## Supplementary material for "A Clinical Atlas for Phenome-Wide Association Study of Obstructive Sleep Apnea Across Electronic Health Record Domains": Complete OSA Atlas (part 13 of 46)

### Sheet: PheDAS Incidence (continued)
PheDAS Incidence — complete available results
008.5	Bacterial enteritis	archetype:arch_severe_but_asymptomatic	m3b	follow-up	Phenotype tierB	infectious diseases	HR	0.992221	0.0831775	0.842961	1.16791	0.925195	FALSE	FALSE	24612	76	0.0337668
008.5	Bacterial enteritis	archetype:arch_severe_but_asymptomatic	m4	follow-up	Phenotype tierB	infectious diseases	HR	0.992159	0.0831754	0.842913	1.16783	0.924604	FALSE	FALSE	24612	76	0.0340443	0.797946
008.5	Bacterial enteritis	archetype:arch_severe_symptomatic_otherwise_well	m1	follow-up	Phenotype tierB	infectious diseases	HR	1.00375	0.104962	0.817113	1.23302	0.97155	FALSE	FALSE	24612	76	0.0125348
008.5	Bacterial enteritis	archetype:arch_severe_symptomatic_otherwise_well	m2	follow-up	Phenotype tierB	infectious diseases	HR	1.00343	0.104948	0.816871	1.23258	0.974009	FALSE	FALSE	24612	76	0.0114372
008.5	Bacterial enteritis	archetype:arch_severe_symptomatic_otherwise_well	m3a	follow-up	Phenotype tierB	infectious diseases	HR	1.00339	0.104947	0.816841	1.23253	0.974302	FALSE	FALSE	24612	76	0.0113063
008.5	Bacterial enteritis	archetype:arch_severe_symptomatic_otherwise_well	m3b	follow-up	Phenotype tierB	infectious diseases	HR	1.00335	0.104945	0.816815	1.23249	0.974566	FALSE	FALSE	24612	76	0.0111888
008.5	Bacterial enteritis	archetype:arch_severe_symptomatic_otherwise_well	m4	follow-up	Phenotype tierB	infectious diseases	HR	1.00309	0.104934	0.816622	1.23214	0.976527	FALSE	FALSE	24612	76	0.010316	0.797946
008.5	Bacterial enteritis	archetype:arch_symptomatic_without_hypoxemia	m1	follow-up	Phenotype tierB	infectious diseases	HR	0.990942	0.0733992	0.858165	1.14426	0.901335	FALSE	FALSE	24612	76	0.0451136
008.5	Bacterial enteritis	archetype:arch_symptomatic_without_hypoxemia	m2	follow-up	Phenotype tierB	infectious diseases	HR	0.990585	0.0733896	0.857872	1.14383	0.897438	FALSE	FALSE	24612	76	0.0469955
008.5	Bacterial enteritis	archetype:arch_symptomatic_without_hypoxemia	m3a	follow-up	Phenotype tierB	infectious diseases	HR	0.990555	0.0733888	0.857847	1.14379	0.89711	FALSE	FALSE	24612	76	0.0471543
008.5	Bacterial enteritis	archetype:arch_symptomatic_without_hypoxemia	m3b	follow-up	Phenotype tierB	infectious diseases	HR	0.990567	0.0733892	0.857857	1.14381	0.897239	FALSE	FALSE	24612	76	0.0470918
008.5	Bacterial enteritis	archetype:arch_symptomatic_without_hypoxemia	m4	follow-up	Phenotype tierB	infectious diseases	HR	0.990642	0.0733915	0.857918	1.1439	0.898063	FALSE	FALSE	24612	76	0.0466931	0.797946
008.5	Bacterial enteritis	archetype:arch_triple_high	m1	follow-up	Phenotype tierB	infectious diseases	HR	0.967294	0.150539	0.720144	1.29926	0.825175	FALSE	FALSE	24612	76	0.083454
008.5	Bacterial enteritis	archetype:arch_triple_high	m2	follow-up	Phenotype tierB	infectious diseases	HR	0.967638	0.150565	0.720363	1.29979	0.827045	FALSE	FALSE	24612	76	0.0824709
008.5	Bacterial enteritis	archetype:arch_triple_high	m3a	follow-up	Phenotype tierB	infectious diseases	HR	0.967693	0.15057	0.720397	1.29988	0.827344	FALSE	FALSE	24612	76	0.0823141
008.5	Bacterial enteritis	archetype:arch_triple_high	m3b	follow-up	Phenotype tierB	infectious diseases	HR	0.967762	0.150576	0.72044	1.29999	0.827723	FALSE	FALSE	24612	76	0.0821149
008.5	Bacterial enteritis	archetype:arch_triple_high	m4	follow-up	Phenotype tierB	infectious diseases	HR	0.96767	0.15057	0.720381	1.29985	0.827224	FALSE	FALSE	24612	76	0.0823767	0.797946
008.5	Bacterial enteritis	archetype:arch_triple_low	m1	follow-up	Phenotype tierB	infectious diseases	HR	0.991422	0.139291	0.75456	1.30264	0.950682	FALSE	FALSE	24612	76	0.0219647
008.5	Bacterial enteritis	archetype:arch_triple_low	m2	follow-up	Phenotype tierB	infectious diseases	HR	0.991199	0.139277	0.754411	1.30231	0.949393	FALSE	FALSE	24612	76	0.0225538
008.5	Bacterial enteritis	archetype:arch_triple_low	m3a	follow-up	Phenotype tierB	infectious diseases	HR	0.991135	0.139273	0.754368	1.30221	0.94902	FALSE	FALSE	24612	76	0.0227248
008.5	Bacterial enteritis	archetype:arch_triple_low	m3b	follow-up	Phenotype tierB	infectious diseases	HR	0.991097	0.139271	0.754342	1.30216	0.948799	FALSE	FALSE	24612	76	0.0228259
008.5	Bacterial enteritis	archetype:arch_triple_low	m4	follow-up	Phenotype tierB	infectious diseases	HR	0.991156	0.139275	0.754381	1.30225	0.949144	FALSE	FALSE	24612	76	0.022668	0.797946
008.5	Bacterial enteritis	scores:score_c1	m1	follow-up	Phenotype tierB	infectious diseases	HR	1.00187	0.0268365	0.950539	1.05598	0.944381	FALSE	FALSE	24612	76	0.0248527
008.5	Bacterial enteritis	scores:score_c1	m2	follow-up	Phenotype tierB	infectious diseases	HR	1.00198	0.0268368	0.950641	1.0561	0.941186	FALSE	FALSE	24612	76	0.0263246
008.5	Bacterial enteritis	scores:score_c1	m3a	follow-up	Phenotype tierB	infectious diseases	HR	1.00199	0.0268369	0.950652	1.05611	0.940816	FALSE	FALSE	24612	76	0.0264954
008.5	Bacterial enteritis	scores:score_c1	m3b	follow-up	Phenotype tierB	infectious diseases	HR	1.00199	0.0268369	0.950651	1.05611	0.940844	FALSE	FALSE	24612	76	0.0264826
008.5	Bacterial enteritis	scores:score_c1	m4	follow-up	Phenotype tierB	infectious diseases	HR	1.00186	0.0268374	0.950527	1.05597	0.94469	FALSE	FALSE	24612	76	0.0247105	0.852771
008.5	Bacterial enteritis	scores:score_c2	m1	follow-up	Phenotype tierB	infectious diseases	HR	1.00194	0.0295869	0.945495	1.06176	0.947655	FALSE	FALSE	24612	76	0.0233495
008.5	Bacterial enteritis	scores:score_c2	m2	follow-up	Phenotype tierB	infectious diseases	HR	1.00171	0.0295882	0.945275	1.06152	0.953852	FALSE	FALSE	24612	76	0.0205189
008.5	Bacterial enteritis	scores:score_c2	m3a	follow-up	Phenotype tierB	infectious diseases	HR	1.0017	0.0295883	0.945258	1.0615	0.954329	FALSE	FALSE	24612	76	0.0203018
008.5	Bacterial enteritis	scores:score_c2	m3b	follow-up	Phenotype tierB	infectious diseases	HR	1.00171	0.0295884	0.945266	1.06151	0.954083	FALSE	FALSE	24612	76	0.0204136
008.5	Bacterial enteritis	scores:score_c2	m4	follow-up	Phenotype tierB	infectious diseases	HR	1.00165	0.0295882	0.945214	1.06145	0.95558	FALSE	FALSE	24612	76	0.0197328	0.852771
008.5	Bacterial enteritis	scores:score_c3	m1	follow-up	Phenotype tierB	infectious diseases	HR	0.995071	0.0293118	0.939515	1.05391	0.866138	FALSE	FALSE	24612	76	0.062413
008.5	Bacterial enteritis	scores:score_c3	m2	follow-up	Phenotype tierB	infectious diseases	HR	0.995397	0.0293205	0.939806	1.05427	0.874955	FALSE	FALSE	24612	76	0.0580145
008.5	Bacterial enteritis	scores:score_c3	m3a	follow-up	Phenotype tierB	infectious diseases	HR	0.995465	0.0293237	0.939865	1.05435	0.876814	FALSE	FALSE	24612	76	0.0570926
008.5	Bacterial enteritis	scores:score_c3	m3b	follow-up	Phenotype tierB	infectious diseases	HR	0.995512	0.0293261	0.939905	1.05441	0.878102	FALSE	FALSE	24612	76	0.0564552
008.5	Bacterial enteritis	scores:score_c3	m4	follow-up	Phenotype tierB	infectious diseases	HR	0.995578	0.0293266	0.939967	1.05448	0.879878	FALSE	FALSE	24612	76	0.0555774	0.852771
008.52	Intestinal infection due to C. difficile	AHI≥15 vs <15	m1	follow-up	OSA severity Cox	infectious diseases	HR	1.00039	0.0160868	0.969337	1.03243	0.980839	FALSE	FALSE	155910	264	0.00840237
008.52	Intestinal infection due to C. difficile	AHI≥15 vs <15	m2	follow-up	OSA severity Cox	infectious diseases	HR	1.00038	0.0160869	0.969329	1.03242	0.981214	FALSE	FALSE	155910	264	0.00823638
008.52	Intestinal infection due to C. difficile	AHI≥15 vs <15	m3	follow-up	OSA severity Cox	infectious diseases	HR	1.0004	0.0160869	0.969353	1.03245	0.979993	FALSE	FALSE	155910	264	0.0087771
008.52	Intestinal infection due to C. difficile	AHI≥15 vs <15	m4	follow-up	OSA severity Cox	infectious diseases	HR	1.00042	0.0160871	0.969366	1.03246	0.979343	FALSE	FALSE	155910	264	0.00906523
008.52	Intestinal infection due to C. difficile	AHI≥5 vs <5	m1	follow-up	OSA severity Cox	infectious diseases	HR	1.0024	0.0177273	0.968168	1.03784	0.892532	FALSE	FALSE	155910	264	0.0493763
008.52	Intestinal infection due to C. difficile	AHI≥5 vs <5	m2	follow-up	OSA severity Cox	infectious diseases	HR	1.00236	0.0177277	0.968129	1.0378	0.894275	FALSE	FALSE	155910	264	0.0485287
008.52	Intestinal infection due to C. difficile	AHI≥5 vs <5	m3	follow-up	OSA severity Cox	infectious diseases	HR	1.00237	0.0177276	0.968141	1.03781	0.893725	FALSE	FALSE	155910	264	0.0487959
008.52	Intestinal infection due to C. difficile	AHI≥5 vs <5	m4	follow-up	OSA severity Cox	infectious diseases	HR	1.00238	0.0177277	0.968154	1.03782	0.893142	FALSE	FALSE	155910	264	0.0490796
008.52	Intestinal infection due to C. difficile	mild_vs_none	m1	follow-up	OSA severity Cox	infectious diseases	HR	1.00184	0.0173101	0.968422	1.03641	0.915372	FALSE	FALSE	155910	264	0.0384022
008.52	Intestinal infection due to C. difficile	mild_vs_none	m2	follow-up	OSA severity Cox	infectious diseases	HR	1.00181	0.01731	0.968394	1.03638	0.916686	FALSE	FALSE	155910	264	0.0377796
008.52	Intestinal infection due to C. difficile	mild_vs_none	m3	follow-up	OSA severity Cox	infectious diseases	HR	1.0018	0.01731	0.968378	1.03637	0.917446	FALSE	FALSE	155910	264	0.0374195
008.52	Intestinal infection due to C. difficile	mild_vs_none	m4	follow-up	OSA severity Cox	infectious diseases	HR	1.00179	0.01731	0.968376	1.03636	0.917566	FALSE	FALSE	155910	264	0.0373626	0.474124
008.52	Intestinal infection due to C. difficile	moderate_vs_none	m1	follow-up	OSA severity Cox	infectious diseases	HR	0.998305	0.019863	0.960187	1.03794	0.931946	FALSE	FALSE	155910	264	0.0306092
008.52	Intestinal infection due to C. difficile	moderate_vs_none	m2	follow-up	OSA severity Cox	infectious diseases	HR	0.998262	0.0198628	0.960146	1.03789	0.930202	FALSE	FALSE	155910	264	0.0314225
008.52	Intestinal infection due to C. difficile	moderate_vs_none	m3	follow-up	OSA severity Cox	infectious diseases	HR	0.998255	0.0198628	0.960139	1.03788	0.929932	FALSE	FALSE	155910	264	0.0315488
008.52	Intestinal infection due to C. difficile	moderate_vs_none	m4	follow-up	OSA severity Cox	infectious diseases	HR	0.998258	0.0198628	0.960142	1.03789	0.930066	FALSE	FALSE	155910	264	0.0314865	0.474124
008.52	Intestinal infection due to C. difficile	omnibus	m1	follow-up	OSA severity Cox	infectious diseases	HR	0.0312155				0.998547	FALSE	FALSE	155910	264	0.000631556
008.52	Intestinal infection due to C. difficile	omnibus	m2	follow-up	OSA severity Cox	infectious diseases	HR	0.0315984				0.99852	FALSE	FALSE	155910	264	0.000643144
008.52	Intestinal infection due to C. difficile	omnibus	m3	follow-up	OSA severity Cox	infectious diseases	HR	0.0319518				0.998495	FALSE	FALSE	155910	264	0.000653903
008.52	Intestinal infection due to C. difficile	omnibus	m4	follow-up	OSA severity Cox	infectious diseases	HR	0.0320789				0.998487	FALSE	FALSE	155910	264	0.000657787	0.474124
008.52	Intestinal infection due to C. difficile	severe_vs_none	m1	follow-up	OSA severity Cox	infectious diseases	HR	1.00215	0.0191414	0.965249	1.04046	0.910685	FALSE	FALSE	155910	264	0.0406316
008.52	Intestinal infection due to C. difficile	severe_vs_none	m2	follow-up	OSA severity Cox	infectious diseases	HR	1.00218	0.0191416	0.965277	1.04049	0.909467	FALSE	FALSE	155910	264	0.041213
008.52	Intestinal infection due to C. difficile	severe_vs_none	m3	follow-up	OSA severity Cox	infectious diseases	HR	1.00222	0.0191419	0.965316	1.04054	0.907765	FALSE	FALSE	155910	264	0.0420265
008.52	Intestinal infection due to C. difficile	severe_vs_none	m4	follow-up	OSA severity Cox	infectious diseases	HR	1.00224	0.0191421	0.965331	1.04055	0.907123	FALSE	FALSE	155910	264	0.042334	0.474124
008.52	Intestinal infection due to C. difficile	trend	m1	follow-up	OSA severity Cox	infectious diseases	HR	1.00077	0.00716274	0.986817	1.01492	0.914655	FALSE	FALSE	155910	264	0.0387428
008.52	Intestinal infection due to C. difficile	trend	m2	follow-up	OSA severity Cox	infectious diseases	HR	1.00076	0.00716289	0.986813	1.01491	0.915065	FALSE	FALSE	155910	264	0.0385481
008.52	Intestinal infection due to C. difficile	trend	m3	follow-up	OSA severity Cox	infectious diseases	HR	1.00078	0.00716294	0.986825	1.01493	0.913661	FALSE	FALSE	155910	264	0.0392147
008.52	Intestinal infection due to C. difficile	trend	m4	follow-up	OSA severity Cox	infectious diseases	HR	1.00078	0.00716302	0.986832	1.01493	0.912896	FALSE	FALSE	155910	264	0.0395787	0.593541
008.52	Intestinal infection due to C. difficile	scores:score_c1	m1	follow-up	Phenotype tierA	infectious diseases	HR	1.00354	0.0128336	0.978608	1.0291	0.78329	FALSE	FALSE	111742	192	0.106077
008.52	Intestinal infection due to C. difficile	scores:score_c1	m2	follow-up	Phenotype tierA	infectious diseases	HR	1.00347	0.0128338	0.978542	1.02903	0.787313	FALSE	FALSE	111742	192	0.103852
008.52	Intestinal infection due to C. difficile	scores:score_c1	m3a	follow-up	Phenotype tierA	infectious diseases	HR	1.00347	0.0128338	0.97854	1.02903	0.787477	FALSE	FALSE	111742	192	0.103762
008.52	Intestinal infection due to C. difficile	scores:score_c1	m3b	follow-up	Phenotype tierA	infectious diseases	HR	1.00347	0.0128338	0.978539	1.02903	0.787524	FALSE	FALSE	111742	192	0.103736
008.52	Intestinal infection due to C. difficile	scores:score_c1	m4	follow-up	Phenotype tierA	infectious diseases	HR	1.00347	0.0128339	0.978548	1.02904	0.786992	FALSE	FALSE	111742	192	0.10403	0.887496
008.52	Intestinal infection due to C. difficile	scores:score_c3	m1	follow-up	Phenotype tierA	infectious diseases	HR	1.01981	0.0136797	0.992829	1.04752	0.151606	FALSE	FALSE	111742	192	0.819284
008.52	Intestinal infection due to C. difficile	scores:score_c3	m2	follow-up	Phenotype tierA	infectious diseases	HR	1.01948	0.0136802	0.992509	1.04719	0.158436	FALSE	FALSE	111742	192	0.800146
008.52	Intestinal infection due to C. difficile	scores:score_c3	m3a	follow-up	Phenotype tierA	infectious diseases	HR	1.01943	0.0136806	0.992456	1.04713	0.159587	FALSE	FALSE	111742	192	0.797002
008.52	Intestinal infection due to C. difficile	scores:score_c3	m3b	follow-up	Phenotype tierA	infectious diseases	HR	1.01928	0.0136808	0.99231	1.04698	0.162815	FALSE	FALSE	111742	192	0.788306
008.52	Intestinal infection due to C. difficile	scores:score_c3	m4	follow-up	Phenotype tierA	infectious diseases	HR	1.01927	0.0136808	0.992305	1.04697	0.162918	FALSE	FALSE	111742	192	0.788031	0.887496
008.6	Viral Enteritis	AHI≥15 vs <15	m1	follow-up	OSA severity Cox	infectious diseases	HR	0.998955	0.0164935	0.967178	1.03178	0.949435	FALSE	FALSE	150098	58	0.0225347
008.6	Viral Enteritis	AHI≥15 vs <15	m2	follow-up	OSA severity Cox	infectious diseases	HR	0.998954	0.0164935	0.967177	1.03177	0.949403	FALSE	FALSE	150098	58	0.0225494
008.6	Viral Enteritis	AHI≥15 vs <15	m3	follow-up	OSA severity Cox	infectious diseases	HR	0.998955	0.0164935	0.967178	1.03178	0.949444	FALSE	FALSE	150098	58	0.0225306
008.6	Viral Enteritis	AHI≥15 vs <15	m4	follow-up	OSA severity Cox	infectious diseases	HR	0.998953	0.0164935	0.967176	1.03177	0.949357	FALSE	FALSE	150098	58	0.0225704
008.6	Viral Enteritis	AHI≥5 vs <5	m1	follow-up	OSA severity Cox	infectious diseases	HR	0.997227	0.0182103	0.962262	1.03346	0.878803	FALSE	FALSE	150098	58	0.0561087
008.6	Viral Enteritis	AHI≥5 vs <5	m2	follow-up	OSA severity Cox	infectious diseases	HR	0.997222	0.0182103	0.962258	1.03346	0.878605	FALSE	FALSE	150098	58	0.0562065
008.6	Viral Enteritis	AHI≥5 vs <5	m3	follow-up	OSA severity Cox	infectious diseases	HR	0.997223	0.0182103	0.962258	1.03346	0.878634	FALSE	FALSE	150098	58	0.056192
008.6	Viral Enteritis	AHI≥5 vs <5	m4	follow-up	OSA severity Cox	infectious diseases	HR	0.997221	0.0182103	0.962257	1.03346	0.878556	FALSE	FALSE	150098	58	0.0562305
008.6	Viral Enteritis	mild_vs_none	m1	follow-up	OSA severity Cox	infectious diseases	HR	0.998571	0.01776	0.964409	1.03394	0.935813	FALSE	FALSE	150098	58	0.0288111
008.6	Viral Enteritis	mild_vs_none	m2	follow-up	OSA severity Cox	infectious diseases	HR	0.998567	0.01776	0.964406	1.03394	0.935652	FALSE	FALSE	150098	58	0.0288854
008.6	Viral Enteritis	mild_vs_none	m3	follow-up	OSA severity Cox	infectious diseases	HR	0.998567	0.01776	0.964406	1.03394	0.935637	FALSE	FALSE	150098	58	0.0288924
008.6	Viral Enteritis	mild_vs_none	m4	follow-up	OSA severity Cox	infectious diseases	HR	0.998567	0.01776	0.964406	1.03394	0.935654	FALSE	FALSE	150098	58	0.0288847	0.630591
008.6	Viral Enteritis	moderate_vs_none	m1	follow-up	OSA severity Cox	infectious diseases	HR	0.999682	0.0203631	0.96057	1.04039	0.98754	FALSE	FALSE	150098	58	0.0054453
008.6	Viral Enteritis	moderate_vs_none	m2	follow-up	OSA severity Cox	infectious diseases	HR	0.999682	0.0203631	0.96057	1.04039	0.987555	FALSE	FALSE	150098	58	0.00543856
008.6	Viral Enteritis	moderate_vs_none	m3	follow-up	OSA severity Cox	infectious diseases	HR	0.999683	0.0203631	0.96057	1.04039	0.987559	FALSE	FALSE	150098	58	0.00543676
008.6	Viral Enteritis	moderate_vs_none	m4	follow-up	OSA severity Cox	infectious diseases	HR	0.999682	0.0203631	0.96057	1.04039	0.987542	FALSE	FALSE	150098	58	0.00544438	0.630591
008.6	Viral Enteritis	omnibus	m1	follow-up	OSA severity Cox	infectious diseases	HR	0.0103838				0.999719	FALSE	FALSE	150098	58	0.000121856
008.6	Viral Enteritis	omnibus	m2	follow-up	OSA severity Cox	infectious diseases	HR	0.0104238				0.999718	FALSE	FALSE	150098	58	0.000122559
008.6	Viral Enteritis	omnibus	m3	follow-up	OSA severity Cox	infectious diseases	HR	0.0104199				0.999718	FALSE	FALSE	150098	58	0.00012249
008.6	Viral Enteritis	omnibus	m4	follow-up	OSA severity Cox	infectious diseases	HR	0.0104303				0.999718	FALSE	FALSE	150098	58	0.000122674	0.630591
008.6	Viral Enteritis	severe_vs_none	m1	follow-up	OSA severity Cox	infectious diseases	HR	0.998813	0.0195958	0.961179	1.03792	0.951674	FALSE	FALSE	150098	58	0.0215117
008.6	Viral Enteritis	severe_vs_none	m2	follow-up	OSA severity Cox	infectious diseases	HR	0.998812	0.0195958	0.961178	1.03792	0.951621	FALSE	FALSE	150098	58	0.021536
008.6	Viral Enteritis	severe_vs_none	m3	follow-up	OSA severity Cox	infectious diseases	HR	0.998813	0.0195958	0.961179	1.03792	0.951666	FALSE	FALSE	150098	58	0.0215155
008.6	Viral Enteritis	severe_vs_none	m4	follow-up	OSA severity Cox	infectious diseases	HR	0.998811	0.0195958	0.961177	1.03792	0.951579	FALSE	FALSE	150098	58	0.0215551	0.630591
008.6	Viral Enteritis	trend	m1	follow-up	OSA severity Cox	infectious diseases	HR	0.999175	0.00734457	0.984895	1.01366	0.910501	FALSE	FALSE	150098	58	0.0407198
008.6	Viral Enteritis	trend	m2	follow-up	OSA severity Cox	infectious diseases	HR	0.999174	0.00734458	0.984894	1.01366	0.910386	FALSE	FALSE	150098	58	0.0407744
008.6	Viral Enteritis	trend	m3	follow-up	OSA severity Cox	infectious diseases	HR	0.999174	0.00734458	0.984894	1.01366	0.910433	FALSE	FALSE	150098	58	0.040752
008.6	Viral Enteritis	trend	m4	follow-up	OSA severity Cox	infectious diseases	HR	0.999173	0.00734458	0.984893	1.01366	0.910331	FALSE	FALSE	150098	58	0.0408009	0.759496
008.6	Viral Enteritis	scores:score_c1	m1	follow-up	Phenotype tierA	infectious diseases	HR	1.00005	0.0131618	0.97458	1.02618	0.997087	FALSE	FALSE	107759	35	0.0012669
008.6	Viral Enteritis	scores:score_c1	m2	follow-up	Phenotype tierA	infectious diseases	HR	1.00005	0.0131618	0.974581	1.02618	0.997028	FALSE	FALSE	107759	35	0.00129279
008.6	Viral Enteritis	scores:score_c1	m3a	follow-up	Phenotype tierA	infectious diseases	HR	1.00005	0.0131618	0.974581	1.02618	0.99704	FALSE	FALSE	107759	35	0.0012874
008.6	Viral Enteritis	scores:score_c1	m3b	follow-up	Phenotype tierA	infectious diseases	HR	1.00005	0.0131618	0.974581	1.02618	0.997042	FALSE	FALSE	107759	35	0.00128636
008.6	Viral Enteritis	scores:score_c1	m4	follow-up	Phenotype tierA	infectious diseases	HR	1.00005	0.0131618	0.97458	1.02618	0.997075	FALSE	FALSE	107759	35	0.00127196	0.86361
008.6	Viral Enteritis	scores:score_c3	m1	follow-up	Phenotype tierA	infectious diseases	HR	1.0012	0.0140441	0.974019	1.02914	0.931849	FALSE	FALSE	107759	35	0.0306542
008.6	Viral Enteritis	scores:score_c3	m2	follow-up	Phenotype tierA	infectious diseases	HR	1.00121	0.0140442	0.974022	1.02915	0.931637	FALSE	FALSE	107759	35	0.0307531
008.6	Viral Enteritis	scores:score_c3	m3a	follow-up	Phenotype tierA	infectious diseases	HR	1.00121	0.0140442	0.974022	1.02915	0.931655	FALSE	FALSE	107759	35	0.030745
008.6	Viral Enteritis	scores:score_c3	m3b	follow-up	Phenotype tierA	infectious diseases	HR	1.0012	0.0140442	0.974018	1.02914	0.931876	FALSE	FALSE	107759	35	0.0306419
008.6	Viral Enteritis	scores:score_c3	m4	follow-up	Phenotype tierA	infectious diseases	HR	1.0012	0.0140442	0.974018	1.02914	0.931859	FALSE	FALSE	107759	35	0.0306499	0.86361
010	Tuberculosis	AHI≥15 vs <15	m1	follow-up	OSA severity Cox	infectious diseases	HR	0.999628	0.0162169	0.968355	1.03191	0.981677	FALSE	FALSE	155736	27	0.00803148
010	Tuberculosis	AHI≥15 vs <15	m2	follow-up	OSA severity Cox	infectious diseases	HR	0.999626	0.0162169	0.968353	1.03191	0.981596	FALSE	FALSE	155736	27	0.00806742
010	Tuberculosis	AHI≥15 vs <15	m3	follow-up	OSA severity Cox	infectious diseases	HR	0.999626	0.0162169	0.968353	1.03191	0.981598	FALSE	FALSE	155736	27	0.00806653
010	Tuberculosis	AHI≥15 vs <15	m4	follow-up	OSA severity Cox	infectious diseases	HR	0.999627	0.0162169	0.968354	1.03191	0.981646	FALSE	FALSE	155736	27	0.00804493
010	Tuberculosis	AHI≥5 vs <5	m1	follow-up	OSA severity Cox	infectious diseases	HR	0.999177	0.0178696	0.964788	1.03479	0.963242	FALSE	FALSE	155736	27	0.0162646
010	Tuberculosis	AHI≥5 vs <5	m2	follow-up	OSA severity Cox	infectious diseases	HR	0.999174	0.0178696	0.964785	1.03479	0.963112	FALSE	FALSE	155736	27	0.0163231
010	Tuberculosis	AHI≥5 vs <5	m3	follow-up	OSA severity Cox	infectious diseases	HR	0.999174	0.0178696	0.964785	1.03479	0.963114	FALSE	FALSE	155736	27	0.0163222
010	Tuberculosis	AHI≥5 vs <5	m4	follow-up	OSA severity Cox	infectious diseases	HR	0.999175	0.0178696	0.964786	1.03479	0.963159	FALSE	FALSE	155736	27	0.0163022
010	Tuberculosis	mild_vs_none	m1	follow-up	OSA severity Cox	infectious diseases	HR	0.999646	0.017453	0.966029	1.03443	0.983795	FALSE	FALSE	155736	27	0.0070954
010	Tuberculosis	mild_vs_none	m2	follow-up	OSA severity Cox	infectious diseases	HR	0.999645	0.017453	0.966028	1.03443	0.983756	FALSE	FALSE	155736	27	0.00711281
010	Tuberculosis	mild_vs_none	m3	follow-up	OSA severity Cox	infectious diseases	HR	0.999645	0.017453	0.966028	1.03443	0.983755	FALSE	FALSE	155736	27	0.00711288
010	Tuberculosis	mild_vs_none	m4	follow-up	OSA severity Cox	infectious diseases	HR	0.999645	0.017453	0.966028	1.03443	0.983746	FALSE	FALSE	155736	27	0.00711694	0.892597
010	Tuberculosis	moderate_vs_none	m1	follow-up	OSA severity Cox	infectious diseases	HR	1.00103	0.0200233	0.962506	1.0411	0.95897	FALSE	FALSE	155736	27	0.0181949
010	Tuberculosis	moderate_vs_none	m2	follow-up	OSA severity Cox	infectious diseases	HR	1.00103	0.0200233	0.962508	1.0411	0.958884	FALSE	FALSE	155736	27	0.0182341
010	Tuberculosis	moderate_vs_none	m3	follow-up	OSA severity Cox	infectious diseases	HR	1.00103	0.0200233	0.962508	1.0411	0.958883	FALSE	FALSE	155736	27	0.0182346
010	Tuberculosis	moderate_vs_none	m4	follow-up	OSA severity Cox	infectious diseases	HR	1.00103	0.0200233	0.962509	1.0411	0.958873	FALSE	FALSE	155736	27	0.0182391	0.892597
010	Tuberculosis	omnibus	m1	follow-up	OSA severity Cox	infectious diseases	HR	0.00898038				0.999774	FALSE	FALSE	155736	27	9.80448e-05
010	Tuberculosis	omnibus	m2	follow-up	OSA severity Cox	infectious diseases	HR	0.00902843				0.999772	FALSE	FALSE	155736	27	9.88314e-05
010	Tuberculosis	omnibus	m3	follow-up	OSA severity Cox	infectious diseases	HR	0.00902833				0.999772	FALSE	FALSE	155736	27	9.88297e-05
010	Tuberculosis	omnibus	m4	follow-up	OSA severity Cox	infectious diseases	HR	0.00902073				0.999773	FALSE	FALSE	155736	27	9.87052e-05	0.892597
010	Tuberculosis	severe_vs_none	m1	follow-up	OSA severity Cox	infectious diseases	HR	0.998517	0.0192937	0.961463	1.037	0.938679	FALSE	FALSE	155736	27	0.0274827
010	Tuberculosis	severe_vs_none	m2	follow-up	OSA severity Cox	infectious diseases	HR	0.998512	0.0192937	0.961459	1.03699	0.9385	FALSE	FALSE	155736	27	0.0275659
010	Tuberculosis	severe_vs_none	m3	follow-up	OSA severity Cox	infectious diseases	HR	0.998513	0.0192937	0.961459	1.03699	0.938501	FALSE	FALSE	155736	27	0.0275653
010	Tuberculosis	severe_vs_none	m4	follow-up	OSA severity Cox	infectious diseases	HR	0.998514	0.0192937	0.96146	1.037	0.938549	FALSE	FALSE	155736	27	0.0275429	0.892597
010	Tuberculosis	trend	m1	follow-up	OSA severity Cox	infectious diseases	HR	0.999584	0.00721984	0.985539	1.01383	0.954038	FALSE	FALSE	155736	27	0.0204344
010	Tuberculosis	trend	m2	follow-up	OSA severity Cox	infectious diseases	HR	0.999583	0.00721984	0.985537	1.01383	0.953882	FALSE	FALSE	155736	27	0.0205054
010	Tuberculosis	trend	m3	follow-up	OSA severity Cox	infectious diseases	HR	0.999583	0.00721984	0.985537	1.01383	0.953884	FALSE	FALSE	155736	27	0.0205044
010	Tuberculosis	trend	m4	follow-up	OSA severity Cox	infectious diseases	HR	0.999583	0.00721984	0.985538	1.01383	0.953942	FALSE	FALSE	155736	27	0.0204781	0.926911
031	Diseases due to other mycobacteria	AHI≥15 vs <15	m1	follow-up	OSA severity Cox	infectious diseases	HR	0.998771	0.0161536	0.967645	1.0309	0.939335	FALSE	FALSE	156948	30	0.0271797
031	Diseases due to other mycobacteria	AHI≥15 vs <15	m2	follow-up	OSA severity Cox	infectious diseases	HR	0.998768	0.0161536	0.967642	1.0309	0.939169	FALSE	FALSE	156948	30	0.0272561
031	Diseases due to other mycobacteria	AHI≥15 vs <15	m3	follow-up	OSA severity Cox	infectious diseases	HR	0.998768	0.0161536	0.967642	1.0309	0.939191	FALSE	FALSE	156948	30	0.0272459
031	Diseases due to other mycobacteria	AHI≥15 vs <15	m4	follow-up	OSA severity Cox	infectious diseases	HR	0.99877	0.0161536	0.967644	1.0309	0.939258	FALSE	FALSE	156948	30	0.0272149
031	Diseases due to other mycobacteria	AHI≥5 vs <5	m1	follow-up	OSA severity Cox	infectious diseases	HR	0.998797	0.0178034	0.964546	1.03426	0.946098	FALSE	FALSE	156948	30	0.0240637
031	Diseases due to other mycobacteria	AHI≥5 vs <5	m2	follow-up	OSA severity Cox	infectious diseases	HR	0.998793	0.0178034	0.964542	1.03426	0.945933	FALSE	FALSE	156948	30	0.0241396
031	Diseases due to other mycobacteria	AHI≥5 vs <5	m3	follow-up	OSA severity Cox	infectious diseases	HR	0.998794	0.0178034	0.964543	1.03426	0.945947	FALSE	FALSE	156948	30	0.024133
031	Diseases due to other mycobacteria	AHI≥5 vs <5	m4	follow-up	OSA severity Cox	infectious diseases	HR	0.998795	0.0178034	0.964544	1.03426	0.946008	FALSE	FALSE	156948	30	0.0241051
031	Diseases due to other mycobacteria	mild_vs_none	m1	follow-up	OSA severity Cox	infectious diseases	HR	1.00027	0.0173774	0.96678	1.03493	0.987376	FALSE	FALSE	156948	30	0.00551756
031	Diseases due to other mycobacteria	mild_vs_none	m2	follow-up	OSA severity Cox	infectious diseases	HR	1.00028	0.0173774	0.96678	1.03493	0.987359	FALSE	FALSE	156948	30	0.00552471
031	Diseases due to other mycobacteria	mild_vs_none	m3	follow-up	OSA severity Cox	infectious diseases	HR	1.00028	0.0173774	0.96678	1.03493	0.987369	FALSE	FALSE	156948	30	0.00552046
031	Diseases due to other mycobacteria	mild_vs_none	m4	follow-up	OSA severity Cox	infectious diseases	HR	1.00027	0.0173774	0.96678	1.03493	0.987382	FALSE	FALSE	156948	30	0.00551486	0.933025
031	Diseases due to other mycobacteria	moderate_vs_none	m1	follow-up	OSA severity Cox	infectious diseases	HR	0.998794	0.0199409	0.96051	1.0386	0.95173	FALSE	FALSE	156948	30	0.0214861
031	Diseases due to other mycobacteria	moderate_vs_none	m2	follow-up	OSA severity Cox	infectious diseases	HR	0.99879	0.0199409	0.960507	1.0386	0.951584	FALSE	FALSE	156948	30	0.0215528
031	Diseases due to other mycobacteria	moderate_vs_none	m3	follow-up	OSA severity Cox	infectious diseases	HR	0.99879	0.0199409	0.960507	1.0386	0.951584	FALSE	FALSE	156948	30	0.0215531
031	Diseases due to other mycobacteria	moderate_vs_none	m4	follow-up	OSA severity Cox	infectious diseases	HR	0.99879	0.0199409	0.960507	1.0386	0.951597	FALSE	FALSE	156948	30	0.0215469	0.933025
031	Diseases due to other mycobacteria	omnibus	m1	follow-up	OSA severity Cox	infectious diseases	HR	0.00495426				0.999907	FALSE	FALSE	156948	30	4.02203e-05
031	Diseases due to other mycobacteria	omnibus	m2	follow-up	OSA severity Cox	infectious diseases	HR	0.0049817				0.999907	FALSE	FALSE	156948	30	4.05546e-05
031	Diseases due to other mycobacteria	omnibus	m3	follow-up	OSA severity Cox	infectious diseases	HR	0.00497922				0.999907	FALSE	FALSE	156948	30	4.05244e-05
031	Diseases due to other mycobacteria	omnibus	m4	follow-up	OSA severity Cox	infectious diseases	HR	0.00497124				0.999907	FALSE	FALSE	156948	30	4.04271e-05	0.933025
031	Diseases due to other mycobacteria	severe_vs_none	m1	follow-up	OSA severity Cox	infectious diseases	HR	0.99938	0.019225	0.962424	1.03776	0.974278	FALSE	FALSE	156948	30	0.0113171
031	Diseases due to other mycobacteria	severe_vs_none	m2	follow-up	OSA severity Cox	infectious diseases	HR	0.999379	0.019225	0.962423	1.03775	0.974222	FALSE	FALSE	156948	30	0.011342
031	Diseases due to other mycobacteria	severe_vs_none	m3	follow-up	OSA severity Cox	infectious diseases	HR	0.99938	0.019225	0.962423	1.03776	0.974249	FALSE	FALSE	156948	30	0.0113301
031	Diseases due to other mycobacteria	severe_vs_none	m4	follow-up	OSA severity Cox	infectious diseases	HR	0.999381	0.019225	0.962425	1.03776	0.974316	FALSE	FALSE	156948	30	0.0113003	0.933025
031	Diseases due to other mycobacteria	trend	m1	follow-up	OSA severity Cox	infectious diseases	HR	0.999473	0.00719422	0.985479	1.01367	0.941589	FALSE	FALSE	156948	30	0.0261385
031	Diseases due to other mycobacteria	trend	m2	follow-up	OSA severity Cox	infectious diseases	HR	0.999472	0.00719422	0.985477	1.01366	0.941428	FALSE	FALSE	156948	30	0.0262129
031	Diseases due to other mycobacteria	trend	m3	follow-up	OSA severity Cox	infectious diseases	HR	0.999472	0.00719422	0.985478	1.01366	0.941454	FALSE	FALSE	156948	30	0.0262011
031	Diseases due to other mycobacteria	trend	m4	follow-up	OSA severity Cox	infectious diseases	HR	0.999472	0.00719422	0.985478	1.01367	0.941533	FALSE	FALSE	156948	30	0.0261645	0.965224
038	Septicemia	AHI≥15 vs <15	m1	follow-up	OSA severity Cox	infectious diseases	HR	1.00308	0.0162314	0.971674	1.03551	0.849606	FALSE	FALSE	154919	97	0.0707824
038	Septicemia	AHI≥15 vs <15	m2	follow-up	OSA severity Cox	infectious diseases	HR	1.00307	0.0162314	0.971663	1.0355	0.850126	FALSE	FALSE	154919	97	0.0705168
038	Septicemia	AHI≥15 vs <15	m3	follow-up	OSA severity Cox	infectious diseases	HR	1.00307	0.0162314	0.971665	1.0355	0.850029	FALSE	FALSE	154919	97	0.0705662
038	Septicemia	AHI≥15 vs <15	m4	follow-up	OSA severity Cox	infectious diseases	HR	1.00307	0.0162314	0.971664	1.0355	0.850069	FALSE	FALSE	154919	97	0.0705458
038	Septicemia	AHI≥5 vs <5	m1	follow-up	OSA severity Cox	infectious diseases	HR	1.00168	0.017859	0.967223	1.03736	0.925196	FALSE	FALSE	154919	97	0.0337665
038	Septicemia	AHI≥5 vs <5	m2	follow-up	OSA severity Cox	infectious diseases	HR	1.00167	0.0178591	0.967212	1.03735	0.925705	FALSE	FALSE	154919	97	0.0335275
038	Septicemia	AHI≥5 vs <5	m3	follow-up	OSA severity Cox	infectious diseases	HR	1.00167	0.0178591	0.967212	1.03735	0.925703	FALSE	FALSE	154919	97	0.0335283
038	Septicemia	AHI≥5 vs <5	m4	follow-up	OSA severity Cox	infectious diseases	HR	1.00167	0.0178591	0.967211	1.03735	0.925739	FALSE	FALSE	154919	97	0.0335112
038	Septicemia	mild_vs_none	m1	follow-up	OSA severity Cox	infectious diseases	HR	0.998059	0.0174481	0.964504	1.03278	0.911317	FALSE	FALSE	154919	97	0.0403306
038	Septicemia	mild_vs_none	m2	follow-up	OSA severity Cox	infectious diseases	HR	0.998056	0.0174481	0.964502	1.03278	0.911202	FALSE	FALSE	154919	97	0.0403854
038	Septicemia	mild_vs_none	m3	follow-up	OSA severity Cox	infectious diseases	HR	0.998054	0.0174481	0.9645	1.03278	0.911099	FALSE	FALSE	154919	97	0.0404345
038	Septicemia	mild_vs_none	m4	follow-up	OSA severity Cox	infectious diseases	HR	0.998054	0.0174481	0.9645	1.03278	0.911107	FALSE	FALSE	154919	97	0.0404308	0.716844
038	Septicemia	moderate_vs_none	m1	follow-up	OSA severity Cox	infectious diseases	HR	1.00217	0.0200413	0.963564	1.04231	0.914028	FALSE	FALSE	154919	97	0.0390403
038	Septicemia	moderate_vs_none	m2	follow-up	OSA severity Cox	infectious diseases	HR	1.00216	0.0200413	0.963554	1.0423	0.914425	FALSE	FALSE	154919	97	0.0388518
038	Septicemia	moderate_vs_none	m3	follow-up	OSA severity Cox	infectious diseases	HR	1.00215	0.0200413	0.963553	1.0423	0.914484	FALSE	FALSE	154919	97	0.038824
038	Septicemia	moderate_vs_none	m4	follow-up	OSA severity Cox	infectious diseases	HR	1.00215	0.0200413	0.963553	1.0423	0.914492	FALSE	FALSE	154919	97	0.0388201	0.716844
038	Septicemia	omnibus	m1	follow-up	OSA severity Cox	infectious diseases	HR	0.0389319				0.997981	FALSE	FALSE	154919	97	0.000877875
038	Septicemia	omnibus	m2	follow-up	OSA severity Cox	infectious diseases	HR	0.0387813				0.997992	FALSE	FALSE	154919	97	0.000872821
038	Septicemia	omnibus	m3	follow-up	OSA severity Cox	infectious diseases	HR	0.0388476				0.997987	FALSE	FALSE	154919	97	0.000875045
038	Septicemia	omnibus	m4	follow-up	OSA severity Cox	infectious diseases	HR	0.0388308				0.997988	FALSE	FALSE	154919	97	0.000874482	0.716844
038	Septicemia	severe_vs_none	m1	follow-up	OSA severity Cox	infectious diseases	HR	1.00236	0.0193419	0.965069	1.04108	0.903152	FALSE	FALSE	154919	97	0.0442391
038	Septicemia	severe_vs_none	m2	follow-up	OSA severity Cox	infectious diseases	HR	1.00235	0.0193419	0.965063	1.04108	0.903397	FALSE	FALSE	154919	97	0.0441212
038	Septicemia	severe_vs_none	m3	follow-up	OSA severity Cox	infectious diseases	HR	1.00235	0.0193419	0.965067	1.04108	0.903225	FALSE	FALSE	154919	97	0.0442042
038	Septicemia	severe_vs_none	m4	follow-up	OSA severity Cox	infectious diseases	HR	1.00235	0.0193419	0.965066	1.04108	0.903265	FALSE	FALSE	154919	97	0.044185	0.716844
038	Septicemia	trend	m1	follow-up	OSA severity Cox	infectious diseases	HR	1.00121	0.0072281	0.987128	1.0155	0.866887	FALSE	FALSE	154919	97	0.0620373
038	Septicemia	trend	m2	follow-up	OSA severity Cox	infectious diseases	HR	1.00121	0.00722812	0.987126	1.01549	0.867159	FALSE	FALSE	154919	97	0.0619013
038	Septicemia	trend	m3	follow-up	OSA severity Cox	infectious diseases	HR	1.00121	0.00722812	0.987127	1.0155	0.867051	FALSE	FALSE	154919	97	0.0619555
038	Septicemia	trend	m4	follow-up	OSA severity Cox	infectious diseases	HR	1.00121	0.00722813	0.987126	1.0155	0.867098	FALSE	FALSE	154919	97	0.0619319	0.694226
038	Septicemia	scores:score_c1	m1	follow-up	Phenotype tierA	infectious diseases	HR	1.0022	0.0129416	0.977097	1.02794	0.865276	FALSE	FALSE	110913	77	0.0628451
038	Septicemia	scores:score_c1	m2	follow-up	Phenotype tierA	infectious diseases	HR	1.00218	0.0129417	0.977082	1.02793	0.866185	FALSE	FALSE	110913	77	0.0623895
038	Septicemia	scores:score_c1	m3a	follow-up	Phenotype tierA	infectious diseases	HR	1.00218	0.0129417	0.97708	1.02793	0.866313	FALSE	FALSE	110913	77	0.0623251
038	Septicemia	scores:score_c1	m3b	follow-up	Phenotype tierA	infectious diseases	HR	1.00218	0.0129417	0.97708	1.02793	0.866317	FALSE	FALSE	110913	77	0.0623233
038	Septicemia	scores:score_c1	m4	follow-up	Phenotype tierA	infectious diseases	HR	1.00218	0.0129417	0.97708	1.02793	0.866336	FALSE	FALSE	110913	77	0.0623136	0.720259
038	Septicemia	scores:score_c3	m1	follow-up	Phenotype tierA	infectious diseases	HR	1.00774	0.0138255	0.980796	1.03542	0.577227	FALSE	FALSE	110913	77	0.238653
038	Septicemia	scores:score_c3	m2	follow-up	Phenotype tierA	infectious diseases	HR	1.00768	0.0138256	0.980742	1.03536	0.579968	FALSE	FALSE	110913	77	0.236596
038	Septicemia	scores:score_c3	m3a	follow-up	Phenotype tierA	infectious diseases	HR	1.00767	0.0138257	0.98073	1.03535	0.580561	FALSE	FALSE	110913	77	0.236152
038	Septicemia	scores:score_c3	m3b	follow-up	Phenotype tierA	infectious diseases	HR	1.00765	0.0138257	0.98071	1.03533	0.581549	FALSE	FALSE	110913	77	0.235414
038	Septicemia	scores:score_c3	m4	follow-up	Phenotype tierA	infectious diseases	HR	1.00765	0.0138257	0.98071	1.03533	0.58154	FALSE	FALSE	110913	77	0.23542	0.720259
038.1	Gram negative septicemia	AHI≥15 vs <15	m1	follow-up	OSA severity Cox	infectious diseases	HR	1.00558	0.0161106	0.974326	1.03784	0.729697	FALSE	FALSE	155998	215	0.136858
038.1	Gram negative septicemia	AHI≥15 vs <15	m2	follow-up	OSA severity Cox	infectious diseases	HR	1.00553	0.0161106	0.974275	1.03779	0.732133	FALSE	FALSE	155998	215	0.13541
038.1	Gram negative septicemia	AHI≥15 vs <15	m3	follow-up	OSA severity Cox	infectious diseases	HR	1.00555	0.0161107	0.974292	1.03781	0.731319	FALSE	FALSE	155998	215	0.135893
038.1	Gram negative septicemia	AHI≥15 vs <15	m4	follow-up	OSA severity Cox	infectious diseases	HR	1.00554	0.0161107	0.974282	1.03779	0.731799	FALSE	FALSE	155998	215	0.135608
038.1	Gram negative septicemia	AHI≥5 vs <5	m1	follow-up	OSA severity Cox	infectious diseases	HR	1.00832	0.0177434	0.97386	1.04401	0.640413	FALSE	FALSE	155998	215	0.19354
038.1	Gram negative septicemia	AHI≥5 vs <5	m2	follow-up	OSA severity Cox	infectious diseases	HR	1.00824	0.0177438	0.973777	1.04392	0.643814	FALSE	FALSE	155998	215	0.191239
038.1	Gram negative septicemia	AHI≥5 vs <5	m3	follow-up	OSA severity Cox	infectious diseases	HR	1.00825	0.0177438	0.973784	1.04393	0.643507	FALSE	FALSE	155998	215	0.191447
038.1	Gram negative septicemia	AHI≥5 vs <5	m4	follow-up	OSA severity Cox	infectious diseases	HR	1.00824	0.0177439	0.973774	1.04392	0.643918	FALSE	FALSE	155998	215	0.191169
038.1	Gram negative septicemia	mild_vs_none	m1	follow-up	OSA severity Cox	infectious diseases	HR	1.0015	0.0173268	0.968061	1.0361	0.93104	FALSE	FALSE	155998	215	0.0310315
038.1	Gram negative septicemia	mild_vs_none	m2	follow-up	OSA severity Cox	infectious diseases	HR	1.00148	0.0173267	0.968041	1.03607	0.931978	FALSE	FALSE	155998	215	0.0305945
038.1	Gram negative septicemia	mild_vs_none	m3	follow-up	OSA severity Cox	infectious diseases	HR	1.00147	0.0173267	0.968029	1.03606	0.932564	FALSE	FALSE	155998	215	0.0303216
038.1	Gram negative septicemia	mild_vs_none	m4	follow-up	OSA severity Cox	infectious diseases	HR	1.00147	0.0173267	0.968031	1.03606	0.932467	FALSE	FALSE	155998	215	0.0303663	0.617971
038.1	Gram negative septicemia	moderate_vs_none	m1	follow-up	OSA severity Cox	infectious diseases	HR	1.00301	0.0198942	0.964653	1.04289	0.879919	FALSE	FALSE	155998	215	0.0555573
038.1	Gram negative septicemia	moderate_vs_none	m2	follow-up	OSA severity Cox	infectious diseases	HR	1.00295	0.0198939	0.9646	1.04283	0.882137	FALSE	FALSE	155998	215	0.0544639
038.1	Gram negative septicemia	moderate_vs_none	m3	follow-up	OSA severity Cox	infectious diseases	HR	1.00295	0.0198939	0.964596	1.04283	0.882312	FALSE	FALSE	155998	215	0.054378
038.1	Gram negative septicemia	moderate_vs_none	m4	follow-up	OSA severity Cox	infectious diseases	HR	1.00295	0.0198939	0.964593	1.04283	0.882415	FALSE	FALSE	155998	215	0.0543269	0.617971
038.1	Gram negative septicemia	omnibus	m1	follow-up	OSA severity Cox	infectious diseases	HR	0.101509				0.991656	FALSE	FALSE	155998	215	0.00363906
038.1	Gram negative septicemia	omnibus	m2	follow-up	OSA severity Cox	infectious diseases	HR	0.0998541				0.991855	FALSE	FALSE	155998	215	0.00355184
038.1	Gram negative septicemia	omnibus	m3	follow-up	OSA severity Cox	infectious diseases	HR	0.100466				0.991781	FALSE	FALSE	155998	215	0.00358401
038.1	Gram negative septicemia	omnibus	m4	follow-up	OSA severity Cox	infectious diseases	HR	0.100108				0.991824	FALSE	FALSE	155998	215	0.00356519	0.617971
038.1	Gram negative septicemia	severe_vs_none	m1	follow-up	OSA severity Cox	infectious diseases	HR	1.00515	0.0191807	0.968068	1.04366	0.788678	FALSE	FALSE	155998	215	0.1031
038.1	Gram negative septicemia	severe_vs_none	m2	follow-up	OSA severity Cox	infectious diseases	HR	1.00513	0.0191807	0.968047	1.04364	0.789574	FALSE	FALSE	155998	215	0.102607
038.1	Gram negative septicemia	severe_vs_none	m3	follow-up	OSA severity Cox	infectious diseases	HR	1.00516	0.0191809	0.968074	1.04367	0.788421	FALSE	FALSE	155998	215	0.103242
038.1	Gram negative septicemia	severe_vs_none	m4	follow-up	OSA severity Cox	infectious diseases	HR	1.00515	0.0191809	0.968063	1.04366	0.788909	FALSE	FALSE	155998	215	0.102973	0.617971
038.1	Gram negative septicemia	trend	m1	follow-up	OSA severity Cox	infectious diseases	HR	1.00318	0.00717387	0.989174	1.01739	0.658047	FALSE	FALSE	155998	215	0.181743
038.1	Gram negative septicemia	trend	m2	follow-up	OSA severity Cox	infectious diseases	HR	1.00315	0.00717397	0.989147	1.01736	0.660792	FALSE	FALSE	155998	215	0.179935
038.1	Gram negative septicemia	trend	m3	follow-up	OSA severity Cox	infectious diseases	HR	1.00316	0.00717401	0.989155	1.01737	0.65991	FALSE	FALSE	155998	215	0.180515
038.1	Gram negative septicemia	trend	m4	follow-up	OSA severity Cox	infectious diseases	HR	1.00316	0.00717405	0.98915	1.01736	0.660456	FALSE	FALSE	155998	215	0.180156	0.849451
038.1	Gram negative septicemia	scores:score_c1	m1	follow-up	Phenotype tierA	infectious diseases	HR	1.00524	0.0128345	0.980272	1.03085	0.683655	FALSE	FALSE	111758	181	0.165163
038.1	Gram negative septicemia	scores:score_c1	m2	follow-up	Phenotype tierA	infectious diseases	HR	1.00514	0.0128348	0.980169	1.03074	0.689613	FALSE	FALSE	111758	181	0.161395
038.1	Gram negative septicemia	scores:score_c1	m3a	follow-up	Phenotype tierA	infectious diseases	HR	1.00513	0.0128349	0.980161	1.03074	0.690127	FALSE	FALSE	111758	181	0.161071
038.1	Gram negative septicemia	scores:score_c1	m3b	follow-up	Phenotype tierA	infectious diseases	HR	1.00513	0.0128349	0.98016	1.03073	0.690179	FALSE	FALSE	111758	181	0.161038
038.1	Gram negative septicemia	scores:score_c1	m4	follow-up	Phenotype tierA	infectious diseases	HR	1.00512	0.0128349	0.980155	1.03073	0.690423	FALSE	FALSE	111758	181	0.160885	0.654712
038.1	Gram negative septicemia	scores:score_c3	m1	follow-up	Phenotype tierA	infectious diseases	HR	1.02064	0.0136832	0.993629	1.04838	0.135464	FALSE	FALSE	111758	181	0.868175
038.1	Gram negative septicemia	scores:score_c3	m2	follow-up	Phenotype tierA	infectious diseases	HR	1.02022	0.0136834	0.993219	1.04795	0.143546	FALSE	FALSE	111758	181	0.843009
038.1	Gram negative septicemia	scores:score_c3	m3a	follow-up	Phenotype tierA	infectious diseases	HR	1.02016	0.0136837	0.993163	1.04789	0.144677	FALSE	FALSE	111758	181	0.8396
038.1	Gram negative septicemia	scores:score_c3	m3b	follow-up	Phenotype tierA	infectious diseases	HR	1.02002	0.0136839	0.99303	1.04775	0.147385	FALSE	FALSE	111758	181	0.831547
038.1	Gram negative septicemia	scores:score_c3	m4	follow-up	Phenotype tierA	infectious diseases	HR	1.02003	0.013684	0.993032	1.04775	0.147339	FALSE	FALSE	111758	181	0.831683	0.654712
038.2	Gram positive septicemia	AHI≥15 vs <15	m1	follow-up	OSA severity Cox	infectious diseases	HR	1.0041	0.016133	0.972845	1.03635	0.7999	FALSE	FALSE	156710	97	0.0969643
038.2	Gram positive septicemia	AHI≥15 vs <15	m2	follow-up	OSA severity Cox	infectious diseases	HR	1.00409	0.016133	0.972838	1.03635	0.800227	FALSE	FALSE	156710	97	0.0967867
038.2	Gram positive septicemia	AHI≥15 vs <15	m3	follow-up	OSA severity Cox	infectious diseases	HR	1.0041	0.016133	0.972842	1.03635	0.800017	FALSE	FALSE	156710	97	0.0969006
038.2	Gram positive septicemia	AHI≥15 vs <15	m4	follow-up	OSA severity Cox	infectious diseases	HR	1.00409	0.0161331	0.972839	1.03635	0.800172	FALSE	FALSE	156710	97	0.0968167
038.2	Gram positive septicemia	AHI≥5 vs <5	m1	follow-up	OSA severity Cox	infectious diseases	HR	1.00326	0.0177744	0.968911	1.03883	0.854725	FALSE	FALSE	156710	97	0.0681737
038.2	Gram positive septicemia	AHI≥5 vs <5	m2	follow-up	OSA severity Cox	infectious diseases	HR	1.00325	0.0177744	0.968901	1.03882	0.855182	FALSE	FALSE	156710	97	0.0679415
038.2	Gram positive septicemia	AHI≥5 vs <5	m3	follow-up	OSA severity Cox	infectious diseases	HR	1.00325	0.0177744	0.968903	1.03882	0.855054	FALSE	FALSE	156710	97	0.0680064
038.2	Gram positive septicemia	AHI≥5 vs <5	m4	follow-up	OSA severity Cox	infectious diseases	HR	1.00325	0.0177745	0.9689	1.03882	0.855196	FALSE	FALSE	156710	97	0.0679345
038.2	Gram positive septicemia	mild_vs_none	m1	follow-up	OSA severity Cox	infectious diseases	HR	0.998384	0.0173526	0.964999	1.03292	0.92572	FALSE	FALSE	156710	97	0.0335202
038.2	Gram positive septicemia	mild_vs_none	m2	follow-up	OSA severity Cox	infectious diseases	HR	0.998382	0.0173526	0.964997	1.03292	0.92563	FALSE	FALSE	156710	97	0.0335628
038.2	Gram positive septicemia	mild_vs_none	m3	follow-up	OSA severity Cox	infectious diseases	HR	0.998379	0.0173526	0.964995	1.03292	0.925524	FALSE	FALSE	156710	97	0.0336122
038.2	Gram positive septicemia	mild_vs_none	m4	follow-up	OSA severity Cox	infectious diseases	HR	0.99838	0.0173526	0.964995	1.03292	0.925555	FALSE	FALSE	156710	97	0.0335978	0.880401
038.2	Gram positive septicemia	moderate_vs_none	m1	follow-up	OSA severity Cox	infectious diseases	HR	1.00175	0.019919	0.963398	1.04164	0.929926	FALSE	FALSE	156710	97	0.0315515
038.2	Gram positive septicemia	moderate_vs_none	m2	follow-up	OSA severity Cox	infectious diseases	HR	1.00175	0.019919	0.963391	1.04163	0.930195	FALSE	FALSE	156710	97	0.0314259
038.2	Gram positive septicemia	moderate_vs_none	m3	follow-up	OSA severity Cox	infectious diseases	HR	1.00175	0.019919	0.963391	1.04163	0.930208	FALSE	FALSE	156710	97	0.03142
038.2	Gram positive septicemia	moderate_vs_none	m4	follow-up	OSA severity Cox	infectious diseases	HR	1.00175	0.019919	0.96339	1.04163	0.93024	FALSE	FALSE	156710	97	0.0314052	0.880401
038.2	Gram positive septicemia	omnibus	m1	follow-up	OSA severity Cox	infectious diseases	HR	0.0635955				0.995815	FALSE	FALSE	156710	97	0.0018213
038.2	Gram positive septicemia	omnibus	m2	follow-up	OSA severity Cox	infectious diseases	HR	0.0634799				0.995826	FALSE	FALSE	156710	97	0.00181639
038.2	Gram positive septicemia	omnibus	m3	follow-up	OSA severity Cox	infectious diseases	HR	0.0636492				0.99581	FALSE	FALSE	156710	97	0.00182359
038.2	Gram positive septicemia	omnibus	m4	follow-up	OSA severity Cox	infectious diseases	HR	0.063548				0.99582	FALSE	FALSE	156710	97	0.00181929	0.880401
038.2	Gram positive septicemia	severe_vs_none	m1	follow-up	OSA severity Cox	infectious diseases	HR	1.00418	0.0192038	0.967083	1.04269	0.828167	FALSE	FALSE	156710	97	0.0818819
038.2	Gram positive septicemia	severe_vs_none	m2	follow-up	OSA severity Cox	infectious diseases	HR	1.00417	0.0192038	0.96708	1.04269	0.828307	FALSE	FALSE	156710	97	0.0818087
038.2	Gram positive septicemia	severe_vs_none	m3	follow-up	OSA severity Cox	infectious diseases	HR	1.00418	0.0192038	0.967086	1.0427	0.828043	FALSE	FALSE	156710	97	0.0819472
038.2	Gram positive septicemia	severe_vs_none	m4	follow-up	OSA severity Cox	infectious diseases	HR	1.00418	0.0192038	0.967083	1.04269	0.828199	FALSE	FALSE	156710	97	0.0818655	0.880401
038.2	Gram positive septicemia	trend	m1	follow-up	OSA severity Cox	infectious diseases	HR	1.00193	0.00718449	0.987918	1.01614	0.788613	FALSE	FALSE	156710	97	0.103136
038.2	Gram positive septicemia	trend	m2	follow-up	OSA severity Cox	infectious diseases	HR	1.00192	0.0071845	0.987915	1.01613	0.78899	FALSE	FALSE	156710	97	0.102928
038.2	Gram positive septicemia	trend	m3	follow-up	OSA severity Cox	infectious diseases	HR	1.00193	0.00718451	0.987917	1.01614	0.788749	FALSE	FALSE	156710	97	0.103061
038.2	Gram positive septicemia	trend	m4	follow-up	OSA severity Cox	infectious diseases	HR	1.00193	0.00718452	0.987916	1.01613	0.788931	FALSE	FALSE	156710	97	0.102961	0.795509
038.2	Gram positive septicemia	scores:score_c1	m1	follow-up	Phenotype tierA	infectious diseases	HR	1.00461	0.0128583	0.979606	1.03025	0.720727	FALSE	FALSE	112306	80	0.142229
038.2	Gram positive septicemia	scores:score_c1	m2	follow-up	Phenotype tierA	infectious diseases	HR	1.0046	0.0128584	0.979596	1.03024	0.721296	FALSE	FALSE	112306	80	0.141887
038.2	Gram positive septicemia	scores:score_c1	m3a	follow-up	Phenotype tierA	infectious diseases	HR	1.0046	0.0128584	0.979595	1.03024	0.721346	FALSE	FALSE	112306	80	0.141856
038.2	Gram positive septicemia	scores:score_c1	m3b	follow-up	Phenotype tierA	infectious diseases	HR	1.0046	0.0128584	0.979595	1.03024	0.721352	FALSE	FALSE	112306	80	0.141853
038.2	Gram positive septicemia	scores:score_c1	m4	follow-up	Phenotype tierA	infectious diseases	HR	1.0046	0.0128584	0.979594	1.03023	0.721434	FALSE	FALSE	112306	80	0.141803	0.681743
038.2	Gram positive septicemia	scores:score_c3	m1	follow-up	Phenotype tierA	infectious diseases	HR	1.00848	0.0136759	0.981805	1.03587	0.537068	FALSE	FALSE	112306	80	0.269971
038.2	Gram positive septicemia	scores:score_c3	m2	follow-up	Phenotype tierA	infectious diseases	HR	1.00844	0.013676	0.98177	1.03584	0.538769	FALSE	FALSE	112306	80	0.268597
038.2	Gram positive septicemia	scores:score_c3	m3a	follow-up	Phenotype tierA	infectious diseases	HR	1.00844	0.0136761	0.981766	1.03583	0.538958	FALSE	FALSE	112306	80	0.268445
038.2	Gram positive septicemia	scores:score_c3	m3b	follow-up	Phenotype tierA	infectious diseases	HR	1.0084	0.0136761	0.981734	1.0358	0.540546	FALSE	FALSE	112306	80	0.267168
038.2	Gram positive septicemia	scores:score_c3	m4	follow-up	Phenotype tierA	infectious diseases	HR	1.00841	0.0136761	0.981735	1.0358	0.540509	FALSE	FALSE	112306	80	0.267197	0.681743
041	Bacterial infection NOS	AHI≥15 vs <15	m1	follow-up	OSA severity Cox	infectious diseases	HR	1.00653	0.0162998	0.974881	1.0392	0.689721	FALSE	FALSE	142835	1142	0.161327
041	Bacterial infection NOS	AHI≥15 vs <15	m2	follow-up	OSA severity Cox	infectious diseases	HR	1.00657	0.0163023	0.974917	1.03925	0.687866	FALSE	FALSE	142835	1142	0.162496
041	Bacterial infection NOS	AHI≥15 vs <15	m3	follow-up	OSA severity Cox	infectious diseases	HR	1.00689	0.0163031	0.975229	1.03959	0.673457	FALSE	FALSE	142835	1142	0.17169
041	Bacterial infection NOS	AHI≥15 vs <15	m4	follow-up	OSA severity Cox	infectious diseases	HR	1.00693	0.0163055	0.975261	1.03963	0.671803	FALSE	FALSE	142835	1142	0.172758
041	Bacterial infection NOS	AHI≥5 vs <5	m1	follow-up	OSA severity Cox	infectious diseases	HR	1.01725	0.0179723	0.982036	1.05372	0.341423	FALSE	FALSE	142835	1142	0.466707
041	Bacterial infection NOS	AHI≥5 vs <5	m2	follow-up	OSA severity Cox	infectious diseases	HR	1.01693	0.0179765	0.981723	1.0534	0.350373	FALSE	FALSE	142835	1142	0.455469
041	Bacterial infection NOS	AHI≥5 vs <5	m3	follow-up	OSA severity Cox	infectious diseases	HR	1.01709	0.0179762	0.981881	1.05357	0.345809	FALSE	FALSE	142835	1142	0.461164
041	Bacterial infection NOS	AHI≥5 vs <5	m4	follow-up	OSA severity Cox	infectious diseases	HR	1.01713	0.0179782	0.981916	1.05361	0.344725	FALSE	FALSE	142835	1142	0.462527
041	Bacterial infection NOS	mild_vs_none	m1	follow-up	OSA severity Cox	infectious diseases	HR	1.00907	0.017592	0.974869	1.04447	0.607831	FALSE	FALSE	142835	1142	0.216217
041	Bacterial infection NOS	mild_vs_none	m2	follow-up	OSA severity Cox	infectious diseases	HR	1.00872	0.0175912	0.974529	1.0441	0.621807	FALSE	FALSE	142835	1142	0.206344
041	Bacterial infection NOS	mild_vs_none	m3	follow-up	OSA severity Cox	infectious diseases	HR	1.0085	0.0175906	0.974327	1.04388	0.630213	FALSE	FALSE	142835	1142	0.200513
041	Bacterial infection NOS	mild_vs_none	m4	follow-up	OSA severity Cox	infectious diseases	HR	1.0085	0.0175906	0.974321	1.04387	0.630462	FALSE	FALSE	142835	1142	0.200341	0.409106
041	Bacterial infection NOS	moderate_vs_none	m1	follow-up	OSA severity Cox	infectious diseases	HR	1.0077	0.0201782	0.968626	1.04835	0.703784	FALSE	FALSE	142835	1142	0.15256
041	Bacterial infection NOS	moderate_vs_none	m2	follow-up	OSA severity Cox	infectious diseases	HR	1.00737	0.0201773	0.968313	1.04801	0.715781	FALSE	FALSE	142835	1142	0.14522
041	Bacterial infection NOS	moderate_vs_none	m3	follow-up	OSA severity Cox	infectious diseases	HR	1.00731	0.020177	0.968252	1.04794	0.71813	FALSE	FALSE	142835	1142	0.143797
041	Bacterial infection NOS	moderate_vs_none	m4	follow-up	OSA severity Cox	infectious diseases	HR	1.00732	0.0201772	0.968261	1.04795	0.717753	FALSE	FALSE	142835	1142	0.144025	0.409106
041	Bacterial infection NOS	omnibus	m1	follow-up	OSA severity Cox	infectious diseases	HR	0.413623				0.937414	FALSE	FALSE	142835	1142	0.0280685
041	Bacterial infection NOS	omnibus	m2	follow-up	OSA severity Cox	infectious diseases	HR	0.387198				0.942874	FALSE	FALSE	142835	1142	0.0255463
041	Bacterial infection NOS	omnibus	m3	follow-up	OSA severity Cox	infectious diseases	HR	0.381876				0.943961	FALSE	FALSE	142835	1142	0.0250462
041	Bacterial infection NOS	omnibus	m4	follow-up	OSA severity Cox	infectious diseases	HR	0.382646				0.943804	FALSE	FALSE	142835	1142	0.0251184	0.409106
041	Bacterial infection NOS	severe_vs_none	m1	follow-up	OSA severity Cox	infectious diseases	HR	1.00281	0.0193383	0.965508	1.04154	0.884796	FALSE	FALSE	142835	1142	0.0531568
041	Bacterial infection NOS	severe_vs_none	m2	follow-up	OSA severity Cox	infectious diseases	HR	1.00315	0.0193421	0.965828	1.0419	0.871019	FALSE	FALSE	142835	1142	0.0599724
041	Bacterial infection NOS	severe_vs_none	m3	follow-up	OSA severity Cox	infectious diseases	HR	1.00365	0.019345	0.966311	1.04244	0.850519	FALSE	FALSE	142835	1142	0.0703161
041	Bacterial infection NOS	severe_vs_none	m4	follow-up	OSA severity Cox	infectious diseases	HR	1.0037	0.019348	0.966347	1.04249	0.848804	FALSE	FALSE	142835	1142	0.0711925	0.409106
041	Bacterial infection NOS	trend	m1	follow-up	OSA severity Cox	infectious diseases	HR	1.00441	0.00724186	0.990251	1.01877	0.543708	FALSE	FALSE	142835	1142	0.264634
041	Bacterial infection NOS	trend	m2	follow-up	OSA severity Cox	infectious diseases	HR	1.00442	0.00724404	0.990256	1.01878	0.543049	FALSE	FALSE	142835	1142	0.265161
041	Bacterial infection NOS	trend	m3	follow-up	OSA severity Cox	infectious diseases	HR	1.00458	0.00724475	0.990415	1.01894	0.52835	FALSE	FALSE	142835	1142	0.277078
041	Bacterial infection NOS	trend	m4	follow-up	OSA severity Cox	infectious diseases	HR	1.0046	0.00724625	0.990432	1.01897	0.526563	FALSE	FALSE	142835	1142	0.27855	0.412664
041	Bacterial infection NOS	omnibus	m1	follow-up	Phenotype octant_phecode	infectious diseases	HR	4.20292				0.756131	FALSE	FALSE	22407	67	0.121403										7	0.01
041	Bacterial infection NOS	omnibus	m2	follow-up	Phenotype octant_phecode	infectious diseases	HR	4.12523				0.765245	FALSE	FALSE	22407	67	0.116199										7	0.01
041	Bacterial infection NOS	omnibus	m3a	follow-up	Phenotype octant_phecode	infectious diseases	HR	4.16287				0.760839	FALSE	FALSE	22407	67	0.118707										7	0.01
041	Bacterial infection NOS	omnibus	m3b	follow-up	Phenotype octant_phecode	infectious diseases	HR	3.84472				0.797479	FALSE	FALSE	22407	67	0.098281										7	0.01
041	Bacterial infection NOS	omnibus	m4	follow-up	Phenotype octant_phecode	infectious diseases	HR	3.84467				0.797485	FALSE	FALSE	22407	67	0.0982774										7	0.01
041	Bacterial infection NOS	scores:score_c1	m1	follow-up	Phenotype tierA	infectious diseases	HR	1.00374	0.0130326	0.978427	1.02971	0.774494	FALSE	FALSE	102224	876	0.110982
041	Bacterial infection NOS	scores:score_c1	m2	follow-up	Phenotype tierA	infectious diseases	HR	1.00317	0.0130353	0.977867	1.02913	0.80804	FALSE	FALSE	102224	876	0.0925671
041	Bacterial infection NOS	scores:score_c1	m3a	follow-up	Phenotype tierA	infectious diseases	HR	1.00308	0.0130358	0.977776	1.02904	0.813512	FALSE	FALSE	102224	876	0.089636
041	Bacterial infection NOS	scores:score_c1	m3b	follow-up	Phenotype tierA	infectious diseases	HR	1.00306	0.0130357	0.977762	1.02902	0.814395	FALSE	FALSE	102224	876	0.0891651
041	Bacterial infection NOS	scores:score_c1	m4	follow-up	Phenotype tierA	infectious diseases	HR	1.00308	0.0130369	0.977777	1.02904	0.813378	FALSE	FALSE	102224	876	0.0897077	0.123922
041	Bacterial infection NOS	scores:score_c3	m1	follow-up	Phenotype tierA	infectious diseases	HR	1.06099	0.0139878	1.0323	1.09048	2.31271e-05	TRUE	TRUE	102224	876	4.63588
041	Bacterial infection NOS	scores:score_c3	m2	follow-up	Phenotype tierA	infectious diseases	HR	1.05775	0.0140059	1.0291	1.08718	6.11597e-05	FALSE	TRUE	102224	876	4.21353
041	Bacterial infection NOS	scores:score_c3	m3a	follow-up	Phenotype tierA	infectious diseases	HR	1.05721	0.0140136	1.02857	1.08665	7.19271e-05	FALSE	TRUE	102224	876	4.14311
041	Bacterial infection NOS	scores:score_c3	m3b	follow-up	Phenotype tierA	infectious diseases	HR	1.05493	0.01402	1.02634	1.08432	0.000136656	FALSE	TRUE	102224	876	3.86437
041	Bacterial infection NOS	scores:score_c3	m4	follow-up	Phenotype tierA	infectious diseases	HR	1.05492	0.0140202	1.02633	1.08431	0.000136995	FALSE	TRUE	102224	876	3.8633	0.123922
041	Bacterial infection NOS	archetype:arch_comorbid_without_hypoxemia	m1	follow-up	Phenotype tierB	infectious diseases	HR	1.00696	0.134893	0.773024	1.3117	0.958967	FALSE	FALSE	22407	67	0.0181965
041	Bacterial infection NOS	archetype:arch_comorbid_without_hypoxemia	m2	follow-up	Phenotype tierB	infectious diseases	HR	1.00666	0.134877	0.772812	1.31126	0.960773	FALSE	FALSE	22407	67	0.0173792
041	Bacterial infection NOS	archetype:arch_comorbid_without_hypoxemia	m3a	follow-up	Phenotype tierB	infectious diseases	HR	1.00663	0.134876	0.772795	1.31123	0.960909	FALSE	FALSE	22407	67	0.0173177
041	Bacterial infection NOS	archetype:arch_comorbid_without_hypoxemia	m3b	follow-up	Phenotype tierB	infectious diseases	HR	1.00633	0.134858	0.772587	1.31078	0.962703	FALSE	FALSE	22407	67	0.0165077
041	Bacterial infection NOS	archetype:arch_comorbid_without_hypoxemia	m4	follow-up	Phenotype tierB	infectious diseases	HR	1.00632	0.134858	0.772582	1.31077	0.962745	FALSE	FALSE	22407	67	0.0164889	0.744261
041	Bacterial infection NOS	archetype:arch_severe_but_asymptomatic	m1	follow-up	Phenotype tierB	infectious diseases	HR	0.986969	0.087782	0.830966	1.17226	0.881222	FALSE	FALSE	22407	67	0.0549149
041	Bacterial infection NOS	archetype:arch_severe_but_asymptomatic	m2	follow-up	Phenotype tierB	infectious diseases	HR	0.986792	0.087777	0.830825	1.17204	0.879599	FALSE	FALSE	22407	67	0.0557153
041	Bacterial infection NOS	archetype:arch_severe_but_asymptomatic	m3a	follow-up	Phenotype tierB	infectious diseases	HR	0.986767	0.0877763	0.830805	1.17201	0.879372	FALSE	FALSE	22407	67	0.0558272
041	Bacterial infection NOS	archetype:arch_severe_but_asymptomatic	m3b	follow-up	Phenotype tierB	infectious diseases	HR	0.986787	0.087777	0.830821	1.17203	0.879552	FALSE	FALSE	22407	67	0.0557386
041	Bacterial infection NOS	archetype:arch_severe_but_asymptomatic	m4	follow-up	Phenotype tierB	infectious diseases	HR	0.986788	0.0877771	0.830822	1.17203	0.879567	FALSE	FALSE	22407	67	0.0557309	0.744261
041	Bacterial infection NOS	archetype:arch_severe_symptomatic_otherwise_well	m1	follow-up	Phenotype tierB	infectious diseases	HR	0.995207	0.106004	0.808505	1.22502	0.963849	FALSE	FALSE	22407	67	0.0159908
041	Bacterial infection NOS	archetype:arch_severe_symptomatic_otherwise_well	m2	follow-up	Phenotype tierB	infectious diseases	HR	0.995431	0.106016	0.808668	1.22533	0.965547	FALSE	FALSE	22407	67	0.0152264
041	Bacterial infection NOS	archetype:arch_severe_symptomatic_otherwise_well	m3a	follow-up	Phenotype tierB	infectious diseases	HR	0.99543	0.106017	0.808666	1.22533	0.965541	FALSE	FALSE	22407	67	0.0152294
041	Bacterial infection NOS	archetype:arch_severe_symptomatic_otherwise_well	m3b	follow-up	Phenotype tierB	infectious diseases	HR	0.995584	0.106024	0.808778	1.22554	0.9667	FALSE	FALSE	22407	67	0.0147082
041	Bacterial infection NOS	archetype:arch_severe_symptomatic_otherwise_well	m4	follow-up	Phenotype tierB	infectious diseases	HR	0.99559	0.106025	0.808782	1.22554	0.966747	FALSE	FALSE	22407	67	0.0146873	0.744261
041	Bacterial infection NOS	archetype:arch_symptomatic_without_hypoxemia	m1	follow-up	Phenotype tierB	infectious diseases	HR	1.01955	0.077571	0.875753	1.18697	0.802861	FALSE	FALSE	22407	67	0.0953594
041	Bacterial infection NOS	archetype:arch_symptomatic_without_hypoxemia	m2	follow-up	Phenotype tierB	infectious diseases	HR	1.0197	0.077577	0.875868	1.18715	0.801447	FALSE	FALSE	22407	67	0.0961249
041	Bacterial infection NOS	archetype:arch_symptomatic_without_hypoxemia	m3a	follow-up	Phenotype tierB	infectious diseases	HR	1.0197	0.0775771	0.875869	1.18715	0.801441	FALSE	FALSE	22407	67	0.0961283
041	Bacterial infection NOS	archetype:arch_symptomatic_without_hypoxemia	m3b	follow-up	Phenotype tierB	infectious diseases	HR	1.01965	0.0775755	0.875826	1.18709	0.801953	FALSE	FALSE	22407	67	0.095851
041	Bacterial infection NOS	archetype:arch_symptomatic_without_hypoxemia	m4	follow-up	Phenotype tierB	infectious diseases	HR	1.01965	0.0775755	0.875824	1.18708	0.801975	FALSE	FALSE	22407	67	0.0958391	0.744261
041	Bacterial infection NOS	archetype:arch_triple_high	m1	follow-up	Phenotype tierB	infectious diseases	HR	1.02435	0.170095	0.733948	1.42967	0.887502	FALSE	FALSE	22407	67	0.0518308
041	Bacterial infection NOS	archetype:arch_triple_high	m2	follow-up	Phenotype tierB	infectious diseases	HR	1.024	0.17007	0.73373	1.4291	0.889094	FALSE	FALSE	22407	67	0.0510523
041	Bacterial infection NOS	archetype:arch_triple_high	m3a	follow-up	Phenotype tierB	infectious diseases	HR	1.024	0.170071	0.733726	1.4291	0.889108	FALSE	FALSE	22407	67	0.0510454
041	Bacterial infection NOS	archetype:arch_triple_high	m3b	follow-up	Phenotype tierB	infectious diseases	HR	1.02355	0.170038	0.733455	1.42839	0.891108	FALSE	FALSE	22407	67	0.0500696
041	Bacterial infection NOS	archetype:arch_triple_high	m4	follow-up	Phenotype tierB	infectious diseases	HR	1.02356	0.170038	0.733457	1.42839	0.891091	FALSE	FALSE	22407	67	0.0500779	0.744261
041	Bacterial infection NOS	archetype:arch_triple_low	m1	follow-up	Phenotype tierB	infectious diseases	HR	0.993651	0.141587	0.752861	1.31145	0.964119	FALSE	FALSE	22407	67	0.0158694
041	Bacterial infection NOS	archetype:arch_triple_low	m2	follow-up	Phenotype tierB	infectious diseases	HR	0.993803	0.141598	0.75296	1.31168	0.964984	FALSE	FALSE	22407	67	0.0154799
041	Bacterial infection NOS	archetype:arch_triple_low	m3a	follow-up	Phenotype tierB	infectious diseases	HR	0.993796	0.141598	0.752955	1.31167	0.964946	FALSE	FALSE	22407	67	0.0154972
041	Bacterial infection NOS	archetype:arch_triple_low	m3b	follow-up	Phenotype tierB	infectious diseases	HR	0.993981	0.14161	0.753077	1.31195	0.965996	FALSE	FALSE	22407	67	0.0150245
041	Bacterial infection NOS	archetype:arch_triple_low	m4	follow-up	Phenotype tierB	infectious diseases	HR	0.99398	0.14161	0.753076	1.31195	0.965987	FALSE	FALSE	22407	67	0.0150285	0.744261
041	Bacterial infection NOS	scores:score_c1	m1	follow-up	Phenotype tierB	infectious diseases	HR	0.998125	0.0282457	0.94437	1.05494	0.947012	FALSE	FALSE	22407	67	0.0236444
041	Bacterial infection NOS	scores:score_c1	m2	follow-up	Phenotype tierB	infectious diseases	HR	0.998076	0.0282463	0.944323	1.05489	0.945652	FALSE	FALSE	22407	67	0.0242686
041	Bacterial infection NOS	scores:score_c1	m3a	follow-up	Phenotype tierB	infectious diseases	HR	0.998072	0.0282464	0.944319	1.05489	0.945531	FALSE	FALSE	22407	67	0.0243243
041	Bacterial infection NOS	scores:score_c1	m3b	follow-up	Phenotype tierB	infectious diseases	HR	0.998074	0.0282463	0.944321	1.05489	0.945597	FALSE	FALSE	22407	67	0.0242939
041	Bacterial infection NOS	scores:score_c1	m4	follow-up	Phenotype tierB	infectious diseases	HR	0.998078	0.0282468	0.944323	1.05489	0.945698	FALSE	FALSE	22407	67	0.0242475	0.544791
041	Bacterial infection NOS	scores:score_c2	m1	follow-up	Phenotype tierB	infectious diseases	HR	1.00996	0.031005	0.95041	1.07323	0.74934	FALSE	FALSE	22407	67	0.125321
041	Bacterial infection NOS	scores:score_c2	m2	follow-up	Phenotype tierB	infectious diseases	HR	1.01005	0.0310062	0.950498	1.07334	0.747009	FALSE	FALSE	22407	67	0.126674
041	Bacterial infection NOS	scores:score_c2	m3a	follow-up	Phenotype tierB	infectious diseases	HR	1.01006	0.0310063	0.950504	1.07334	0.746854	FALSE	FALSE	22407	67	0.126764
041	Bacterial infection NOS	scores:score_c2	m3b	follow-up	Phenotype tierB	infectious diseases	HR	1.01001	0.0310065	0.950456	1.07329	0.748085	FALSE	FALSE	22407	67	0.126049
041	Bacterial infection NOS	scores:score_c2	m4	follow-up	Phenotype tierB	infectious diseases	HR	1.01001	0.0310065	0.950457	1.07329	0.748048	FALSE	FALSE	22407	67	0.126071	0.544791
041	Bacterial infection NOS	scores:score_c3	m1	follow-up	Phenotype tierB	infectious diseases	HR	1.01204	0.0314208	0.951591	1.07632	0.703376	FALSE	FALSE	22407	67	0.152813
041	Bacterial infection NOS	scores:score_c3	m2	follow-up	Phenotype tierB	infectious diseases	HR	1.0118	0.0314265	0.951355	1.07608	0.709027	FALSE	FALSE	22407	67	0.149337
041	Bacterial infection NOS	scores:score_c3	m3a	follow-up	Phenotype tierB	infectious diseases	HR	1.01181	0.0314293	0.951359	1.07609	0.708824	FALSE	FALSE	22407	67	0.149461
041	Bacterial infection NOS	scores:score_c3	m3b	follow-up	Phenotype tierB	infectious diseases	HR	1.01155	0.0314306	0.951116	1.07582	0.714847	FALSE	FALSE	22407	67	0.145787
041	Bacterial infection NOS	scores:score_c3	m4	follow-up	Phenotype tierB	infectious diseases	HR	1.01155	0.0314306	0.951114	1.07582	0.714887	FALSE	FALSE	22407	67	0.145763	0.544791
041.1	Staphylococcus infections	AHI≥15 vs <15	m1	follow-up	OSA severity Cox	infectious diseases	HR	1.01024	0.0160877	0.978882	1.0426	0.526602	FALSE	FALSE	155859	272	0.278517
041.1	Staphylococcus infections	AHI≥15 vs <15	m2	follow-up	OSA severity Cox	infectious diseases	HR	1.01019	0.0160877	0.978833	1.04255	0.528598	FALSE	FALSE	155859	272	0.276874
041.1	Staphylococcus infections	AHI≥15 vs <15	m3	follow-up	OSA severity Cox	infectious diseases	HR	1.01021	0.0160878	0.978856	1.04257	0.52768	FALSE	FALSE	155859	272	0.277629
041.1	Staphylococcus infections	AHI≥15 vs <15	m4	follow-up	OSA severity Cox	infectious diseases	HR	1.01018	0.0160879	0.978826	1.04254	0.528885	FALSE	FALSE	155859	272	0.276639
041.1	Staphylococcus infections	AHI≥5 vs <5	m1	follow-up	OSA severity Cox	infectious diseases	HR	1.0069	0.0177265	0.972522	1.0425	0.697898	FALSE	FALSE	155859	272	0.156208
041.1	Staphylococcus infections	AHI≥5 vs <5	m2	follow-up	OSA severity Cox	infectious diseases	HR	1.00683	0.0177269	0.972446	1.04242	0.701135	FALSE	FALSE	155859	272	0.154198
041.1	Staphylococcus infections	AHI≥5 vs <5	m3	follow-up	OSA severity Cox	infectious diseases	HR	1.00683	0.0177269	0.972453	1.04243	0.700851	FALSE	FALSE	155859	272	0.154374
041.1	Staphylococcus infections	AHI≥5 vs <5	m4	follow-up	OSA severity Cox	infectious diseases	HR	1.0068	0.0177272	0.972424	1.0424	0.702084	FALSE	FALSE	155859	272	0.153611
041.1	Staphylococcus infections	mild_vs_none	m1	follow-up	OSA severity Cox	infectious diseases	HR	0.994866	0.0173009	0.961697	1.02918	0.766097	FALSE	FALSE	155859	272	0.115716
041.1	Staphylococcus infections	mild_vs_none	m2	follow-up	OSA severity Cox	infectious diseases	HR	0.994849	0.0173008	0.96168	1.02916	0.765332	FALSE	FALSE	155859	272	0.11615
041.1	Staphylococcus infections	mild_vs_none	m3	follow-up	OSA severity Cox	infectious diseases	HR	0.99483	0.0173008	0.961662	1.02914	0.764473	FALSE	FALSE	155859	272	0.116638
041.1	Staphylococcus infections	mild_vs_none	m4	follow-up	OSA severity Cox	infectious diseases	HR	0.994836	0.0173008	0.961668	1.02915	0.764736	FALSE	FALSE	155859	272	0.116488	0.524793
041.1	Staphylococcus infections	moderate_vs_none	m1	follow-up	OSA severity Cox	infectious diseases	HR	1.00282	0.0198655	0.964522	1.04263	0.887381	FALSE	FALSE	155859	272	0.0518901
041.1	Staphylococcus infections	moderate_vs_none	m2	follow-up	OSA severity Cox	infectious diseases	HR	1.00277	0.0198653	0.964474	1.04258	0.889383	FALSE	FALSE	155859	272	0.0509114
041.1	Staphylococcus infections	moderate_vs_none	m3	follow-up	OSA severity Cox	infectious diseases	HR	1.00276	0.0198652	0.964464	1.04257	0.889797	FALSE	FALSE	155859	272	0.0507089
041.1	Staphylococcus infections	moderate_vs_none	m4	follow-up	OSA severity Cox	infectious diseases	HR	1.00275	0.0198652	0.964457	1.04256	0.890096	FALSE	FALSE	155859	272	0.0505634	0.524793
041.1	Staphylococcus infections	omnibus	m1	follow-up	OSA severity Cox	infectious diseases	HR	0.491421				0.920772	FALSE	FALSE	155859	272	0.0358479
041.1	Staphylococcus infections	omnibus	m2	follow-up	OSA severity Cox	infectious diseases	HR	0.489816				0.921123	FALSE	FALSE	155859	272	0.0356823
041.1	Staphylococcus infections	omnibus	m3	follow-up	OSA severity Cox	infectious diseases	HR	0.49304				0.920418	FALSE	FALSE	155859	272	0.036015
041.1	Staphylococcus infections	omnibus	m4	follow-up	OSA severity Cox	infectious diseases	HR	0.490459				0.920982	FALSE	FALSE	155859	272	0.0357487	0.524793
041.1	Staphylococcus infections	severe_vs_none	m1	follow-up	OSA severity Cox	infectious diseases	HR	1.01189	0.01915	0.974614	1.05059	0.537103	FALSE	FALSE	155859	272	0.269943
041.1	Staphylococcus infections	severe_vs_none	m2	follow-up	OSA severity Cox	infectious diseases	HR	1.01187	0.0191499	0.974591	1.05057	0.537908	FALSE	FALSE	155859	272	0.269292
041.1	Staphylococcus infections	severe_vs_none	m3	follow-up	OSA severity Cox	infectious diseases	HR	1.01191	0.0191502	0.974631	1.05061	0.536475	FALSE	FALSE	155859	272	0.270451
041.1	Staphylococcus infections	severe_vs_none	m4	follow-up	OSA severity Cox	infectious diseases	HR	1.01187	0.0191502	0.974597	1.05057	0.537683	FALSE	FALSE	155859	272	0.269473	0.524793
041.1	Staphylococcus infections	trend	m1	follow-up	OSA severity Cox	infectious diseases	HR	1.00481	0.00716494	0.990802	1.01902	0.502691	FALSE	FALSE	155859	272	0.298699
041.1	Staphylococcus infections	trend	m2	follow-up	OSA severity Cox	infectious diseases	HR	1.00479	0.00716506	0.990776	1.019	0.504969	FALSE	FALSE	155859	272	0.296735
041.1	Staphylococcus infections	trend	m3	follow-up	OSA severity Cox	infectious diseases	HR	1.0048	0.00716512	0.990788	1.01901	0.503949	FALSE	FALSE	155859	272	0.297613
041.1	Staphylococcus infections	trend	m4	follow-up	OSA severity Cox	infectious diseases	HR	1.00478	0.00716519	0.990772	1.01899	0.505338	FALSE	FALSE	155859	272	0.296418	0.882166
041.1	Staphylococcus infections	scores:score_c1	m1	follow-up	Phenotype tierA	infectious diseases	HR	1.006	0.0128197	0.981036	1.0316	0.640862	FALSE	FALSE	111702	216	0.193235
041.1	Staphylococcus infections	scores:score_c1	m2	follow-up	Phenotype tierA	infectious diseases	HR	1.00592	0.01282	0.980961	1.03152	0.645113	FALSE	FALSE	111702	216	0.190364
041.1	Staphylococcus infections	scores:score_c1	m3a	follow-up	Phenotype tierA	infectious diseases	HR	1.00591	0.01282	0.980954	1.03151	0.645518	FALSE	FALSE	111702	216	0.190091
041.1	Staphylococcus infections	scores:score_c1	m3b	follow-up	Phenotype tierA	infectious diseases	HR	1.00591	0.01282	0.980953	1.03151	0.645566	FALSE	FALSE	111702	216	0.190059
041.1	Staphylococcus infections	scores:score_c1	m4	follow-up	Phenotype tierA	infectious diseases	HR	1.0059	0.0128201	0.98094	1.0315	0.646292	FALSE	FALSE	111702	216	0.189572	0.706737
041.1	Staphylococcus infections	scores:score_c3	m1	follow-up	Phenotype tierA	infectious diseases	HR	1.0234	0.0136473	0.996391	1.05115	0.0900724	FALSE	FALSE	111702	216	1.04541
041.1	Staphylococcus infections	scores:score_c3	m2	follow-up	Phenotype tierA	infectious diseases	HR	1.0231	0.0136482	0.996095	1.05084	0.0942657	FALSE	FALSE	111702	216	1.02565
041.1	Staphylococcus infections	scores:score_c3	m3a	follow-up	Phenotype tierA	infectious diseases	HR	1.02303	0.0136486	0.996022	1.05076	0.0953264	FALSE	FALSE	111702	216	1.02079
041.1	Staphylococcus infections	scores:score_c3	m3b	follow-up	Phenotype tierA	infectious diseases	HR	1.02285	0.0136489	0.995845	1.05058	0.0979355	FALSE	FALSE	111702	216	1.00906
041.1	Staphylococcus infections	scores:score_c3	m4	follow-up	Phenotype tierA	infectious diseases	HR	1.02285	0.0136489	0.995852	1.05058	0.0978327	FALSE	FALSE	111702	216	1.00952	0.706737
041.2	Streptococcus infection	AHI≥15 vs <15	m1	follow-up	OSA severity Cox	infectious diseases	HR	1.00295	0.0161523	0.971694	1.03521	0.855414	FALSE	FALSE	155882	140	0.0678236
041.2	Streptococcus infection	AHI≥15 vs <15	m2	follow-up	OSA severity Cox	infectious diseases	HR	1.00293	0.0161524	0.971677	1.03519	0.856218	FALSE	FALSE	155882	140	0.0674154
041.2	Streptococcus infection	AHI≥15 vs <15	m3	follow-up	OSA severity Cox	infectious diseases	HR	1.00294	0.0161524	0.971684	1.0352	0.855903	FALSE	FALSE	155882	140	0.0675754
041.2	Streptococcus infection	AHI≥15 vs <15	m4	follow-up	OSA severity Cox	infectious diseases	HR	1.00293	0.0161524	0.971679	1.03519	0.856121	FALSE	FALSE	155882	140	0.0674648
041.2	Streptococcus infection	AHI≥5 vs <5	m1	follow-up	OSA severity Cox	infectious diseases	HR	1.00345	0.0178034	0.969035	1.03908	0.846798	FALSE	FALSE	155882	140	0.0722199
041.2	Streptococcus infection	AHI≥5 vs <5	m2	follow-up	OSA severity Cox	infectious diseases	HR	1.00342	0.0178036	0.969009	1.03905	0.847957	FALSE	FALSE	155882	140	0.0716264
041.2	Streptococcus infection	AHI≥5 vs <5	m3	follow-up	OSA severity Cox	infectious diseases	HR	1.00342	0.0178036	0.969012	1.03905	0.84783	FALSE	FALSE	155882	140	0.0716911
041.2	Streptococcus infection	AHI≥5 vs <5	m4	follow-up	OSA severity Cox	infectious diseases	HR	1.00342	0.0178036	0.969008	1.03905	0.848027	FALSE	FALSE	155882	140	0.0715906
041.2	Streptococcus infection	mild_vs_none	m1	follow-up	OSA severity Cox	infectious diseases	HR	0.999883	0.0173726	0.96641	1.03451	0.994607	FALSE	FALSE	155882	140	0.00234866
041.2	Streptococcus infection	mild_vs_none	m2	follow-up	OSA severity Cox	infectious diseases	HR	0.999877	0.0173726	0.966404	1.03451	0.994331	FALSE	FALSE	155882	140	0.0024689
041.2	Streptococcus infection	mild_vs_none	m3	follow-up	OSA severity Cox	infectious diseases	HR	0.999872	0.0173726	0.9664	1.0345	0.994113	FALSE	FALSE	155882	140	0.00256417
041.2	Streptococcus infection	mild_vs_none	m4	follow-up	OSA severity Cox	infectious diseases	HR	0.999873	0.0173726	0.966401	1.0345	0.994156	FALSE	FALSE	155882	140	0.00254567	0.716166
041.2	Streptococcus infection	moderate_vs_none	m1	follow-up	OSA severity Cox	infectious diseases	HR	1.00026	0.0199372	0.961925	1.04012	0.989691	FALSE	FALSE	155882	140	0.00450059
041.2	Streptococcus infection	moderate_vs_none	m2	follow-up	OSA severity Cox	infectious diseases	HR	1.00024	0.0199371	0.961909	1.0401	0.990391	FALSE	FALSE	155882	140	0.00419331
041.2	Streptococcus infection	moderate_vs_none	m3	follow-up	OSA severity Cox	infectious diseases	HR	1.00024	0.0199371	0.961907	1.0401	0.990476	FALSE	FALSE	155882	140	0.00415626
041.2	Streptococcus infection	moderate_vs_none	m4	follow-up	OSA severity Cox	infectious diseases	HR	1.00024	0.0199371	0.961905	1.0401	0.990521	FALSE	FALSE	155882	140	0.00413636	0.716166
041.2	Streptococcus infection	omnibus	m1	follow-up	OSA severity Cox	infectious diseases	HR	0.0422005				0.997723	FALSE	FALSE	155882	140	0.000989881
041.2	Streptococcus infection	omnibus	m2	follow-up	OSA severity Cox	infectious diseases	HR	0.0420302				0.997737	FALSE	FALSE	155882	140	0.000983936
041.2	Streptococcus infection	omnibus	m3	follow-up	OSA severity Cox	infectious diseases	HR	0.0422696				0.997718	FALSE	FALSE	155882	140	0.000992296
041.2	Streptococcus infection	omnibus	m4	follow-up	OSA severity Cox	infectious diseases	HR	0.0421543				0.997727	FALSE	FALSE	155882	140	0.000988267	0.716166
041.2	Streptococcus infection	severe_vs_none	m1	follow-up	OSA severity Cox	infectious diseases	HR	1.00395	0.0192277	0.966818	1.0425	0.837637	FALSE	FALSE	155882	140	0.076944
041.2	Streptococcus infection	severe_vs_none	m2	follow-up	OSA severity Cox	infectious diseases	HR	1.00394	0.0192276	0.966811	1.0425	0.837932	FALSE	FALSE	155882	140	0.0767911
041.2	Streptococcus infection	severe_vs_none	m3	follow-up	OSA severity Cox	infectious diseases	HR	1.00395	0.0192277	0.966821	1.04251	0.837479	FALSE	FALSE	155882	140	0.077026
041.2	Streptococcus infection	severe_vs_none	m4	follow-up	OSA severity Cox	infectious diseases	HR	1.00395	0.0192277	0.966816	1.0425	0.837695	FALSE	FALSE	155882	140	0.0769142	0.716166
041.2	Streptococcus infection	trend	m1	follow-up	OSA severity Cox	infectious diseases	HR	1.0017	0.00719498	0.987672	1.01592	0.813491	FALSE	FALSE	155882	140	0.0896472
041.2	Streptococcus infection	trend	m2	follow-up	OSA severity Cox	infectious diseases	HR	1.00169	0.00719502	0.987664	1.01592	0.814417	FALSE	FALSE	155882	140	0.0891529
041.2	Streptococcus infection	trend	m3	follow-up	OSA severity Cox	infectious diseases	HR	1.00169	0.00719503	0.987667	1.01592	0.814059	FALSE	FALSE	155882	140	0.0893441
041.2	Streptococcus infection	trend	m4	follow-up	OSA severity Cox	infectious diseases	HR	1.00169	0.00719505	0.987665	1.01592	0.814314	FALSE	FALSE	155882	140	0.0892082	0.783671
041.2	Streptococcus infection	scores:score_c1	m1	follow-up	Phenotype tierA	infectious diseases	HR	1.00252	0.012879	0.977533	1.02815	0.844947	FALSE	FALSE	111763	109	0.0731705
041.2	Streptococcus infection	scores:score_c1	m2	follow-up	Phenotype tierA	infectious diseases	HR	1.00249	0.0128791	0.977505	1.02812	0.846681	FALSE	FALSE	111763	109	0.0722803
041.2	Streptococcus infection	scores:score_c1	m3a	follow-up	Phenotype tierA	infectious diseases	HR	1.00249	0.0128791	0.977502	1.02812	0.846833	FALSE	FALSE	111763	109	0.0722022
041.2	Streptococcus infection	scores:score_c1	m3b	follow-up	Phenotype tierA	infectious diseases	HR	1.00249	0.0128791	0.977502	1.02812	0.846849	FALSE	FALSE	111763	109	0.0721939
041.2	Streptococcus infection	scores:score_c1	m4	follow-up	Phenotype tierA	infectious diseases	HR	1.00249	0.0128791	0.977502	1.02812	0.84687	FALSE	FALSE	111763	109	0.0721835	0.66728
041.2	Streptococcus infection	scores:score_c3	m1	follow-up	Phenotype tierA	infectious diseases	HR	1.01277	0.0137086	0.985925	1.04035	0.354477	FALSE	FALSE	111763	109	0.450413
041.2	Streptococcus infection	scores:score_c3	m2	follow-up	Phenotype tierA	infectious diseases	HR	1.01266	0.0137087	0.985809	1.04023	0.35895	FALSE	FALSE	111763	109	0.444966
041.2	Streptococcus infection	scores:score_c3	m3a	follow-up	Phenotype tierA	infectious diseases	HR	1.01264	0.0137088	0.98579	1.04021	0.359689	FALSE	FALSE	111763	109	0.444073
041.2	Streptococcus infection	scores:score_c3	m3b	follow-up	Phenotype tierA	infectious diseases	HR	1.01259	0.0137089	0.985746	1.04017	0.361393	FALSE	FALSE	111763	109	0.44202
041.2	Streptococcus infection	scores:score_c3	m4	follow-up	Phenotype tierA	infectious diseases	HR	1.01259	0.0137089	0.985746	1.04017	0.361386	FALSE	FALSE	111763	109	0.442028	0.66728
041.4	E. coli	AHI≥15 vs <15	m1	follow-up	OSA severity Cox	infectious diseases	HR	1.00003	0.0161633	0.968842	1.03221	0.998732	FALSE	FALSE	155710	138	0.000551076
041.4	E. coli	AHI≥15 vs <15	m2	follow-up	OSA severity Cox	infectious diseases	HR	1.00002	0.0161633	0.968836	1.03221	0.999022	FALSE	FALSE	155710	138	0.000425071
041.4	E. coli	AHI≥15 vs <15	m3	follow-up	OSA severity Cox	infectious diseases	HR	1.00003	0.0161633	0.968846	1.03222	0.998528	FALSE	FALSE	155710	138	0.000639677
041.4	E. coli	AHI≥15 vs <15	m4	follow-up	OSA severity Cox	infectious diseases	HR	1.00003	0.0161633	0.968843	1.03221	0.998653	FALSE	FALSE	155710	138	0.000585337
041.4	E. coli	AHI≥5 vs <5	m1	follow-up	OSA severity Cox	infectious diseases	HR	1.00104	0.0178071	0.966709	1.0366	0.953255	FALSE	FALSE	155710	138	0.0207909
041.4	E. coli	AHI≥5 vs <5	m2	follow-up	OSA severity Cox	infectious diseases	HR	1.00103	0.0178072	0.966692	1.03658	0.954054	FALSE	FALSE	155710	138	0.0204271
041.4	E. coli	AHI≥5 vs <5	m3	follow-up	OSA severity Cox	infectious diseases	HR	1.00103	0.0178072	0.966698	1.03659	0.953788	FALSE	FALSE	155710	138	0.020548
041.4	E. coli	AHI≥5 vs <5	m4	follow-up	OSA severity Cox	infectious diseases	HR	1.00103	0.0178072	0.966695	1.03658	0.953901	FALSE	FALSE	155710	138	0.0204969
041.4	E. coli	mild_vs_none	m1	follow-up	OSA severity Cox	infectious diseases	HR	1.00097	0.0173859	0.967433	1.03566	0.955682	FALSE	FALSE	155710	138	0.0196865
041.4	E. coli	mild_vs_none	m2	follow-up	OSA severity Cox	infectious diseases	HR	1.00096	0.0173859	0.967422	1.03565	0.956195	FALSE	FALSE	155710	138	0.0194538
041.4	E. coli	mild_vs_none	m3	follow-up	OSA severity Cox	infectious diseases	HR	1.00095	0.0173858	0.967416	1.03565	0.956463	FALSE	FALSE	155710	138	0.0193319
041.4	E. coli	mild_vs_none	m4	follow-up	OSA severity Cox	infectious diseases	HR	1.00095	0.0173859	0.967417	1.03565	0.956439	FALSE	FALSE	155710	138	0.0193428	0.541752
041.4	E. coli	moderate_vs_none	m1	follow-up	OSA severity Cox	infectious diseases	HR	1.00281	0.019958	0.964342	1.04282	0.888145	FALSE	FALSE	155710	138	0.0515161
041.4	E. coli	moderate_vs_none	m2	follow-up	OSA severity Cox	infectious diseases	HR	1.00279	0.0199579	0.964324	1.0428	0.888883	FALSE	FALSE	155710	138	0.0511554
041.4	E. coli	moderate_vs_none	m3	follow-up	OSA severity Cox	infectious diseases	HR	1.00279	0.0199579	0.964323	1.04279	0.888923	FALSE	FALSE	155710	138	0.0511357
041.4	E. coli	moderate_vs_none	m4	follow-up	OSA severity Cox	infectious diseases	HR	1.00279	0.0199579	0.964322	1.04279	0.888949	FALSE	FALSE	155710	138	0.0511234	0.541752
041.4	E. coli	omnibus	m1	follow-up	OSA severity Cox	infectious diseases	HR	0.0407116				0.997842	FALSE	FALSE	155710	138	0.000938321
041.4	E. coli	omnibus	m2	follow-up	OSA severity Cox	infectious diseases	HR	0.0402816				0.997876	FALSE	FALSE	155710	138	0.000923598
041.4	E. coli	omnibus	m3	follow-up	OSA severity Cox	infectious diseases	HR	0.0400217				0.997896	FALSE	FALSE	155710	138	0.000914734
041.4	E. coli	omnibus	m4	follow-up	OSA severity Cox	infectious diseases	HR	0.0400574				0.997893	FALSE	FALSE	155710	138	0.000915951	0.541752
041.4	E. coli	severe_vs_none	m1	follow-up	OSA severity Cox	infectious diseases	HR	0.99744	0.0192385	0.96053	1.03577	0.894014	FALSE	FALSE	155710	138	0.0486555
041.4	E. coli	severe_vs_none	m2	follow-up	OSA severity Cox	infectious diseases	HR	0.997447	0.0192385	0.960537	1.03578	0.894301	FALSE	FALSE	155710	138	0.0485163
041.4	E. coli	severe_vs_none	m3	follow-up	OSA severity Cox	infectious diseases	HR	0.997462	0.0192386	0.960551	1.03579	0.894921	FALSE	FALSE	155710	138	0.0482152
041.4	E. coli	severe_vs_none	m4	follow-up	OSA severity Cox	infectious diseases	HR	0.997459	0.0192386	0.960548	1.03579	0.894798	FALSE	FALSE	155710	138	0.048275	0.541752
041.4	E. coli	trend	m1	follow-up	OSA severity Cox	infectious diseases	HR	0.999817	0.00719744	0.985812	1.01402	0.979677	FALSE	FALSE	155710	138	0.00891698
041.4	E. coli	trend	m2	follow-up	OSA severity Cox	infectious diseases	HR	0.999812	0.00719749	0.985807	1.01402	0.979206	FALSE	FALSE	155710	138	0.00912593
041.4	E. coli	trend	m3	follow-up	OSA severity Cox	infectious diseases	HR	0.999817	0.0071975	0.985812	1.01402	0.979768	FALSE	FALSE	155710	138	0.00887675
041.4	E. coli	trend	m4	follow-up	OSA severity Cox	infectious diseases	HR	0.999816	0.00719752	0.985811	1.01402	0.97962	FALSE	FALSE	155710	138	0.00894224	0.721285
041.4	E. coli	scores:score_c1	m1	follow-up	Phenotype tierA	infectious diseases	HR	1.00113	0.012887	0.976158	1.02674	0.930293	FALSE	FALSE	111594	103	0.0313801
041.4	E. coli	scores:score_c1	m2	follow-up	Phenotype tierA	infectious diseases	HR	1.0011	0.0128871	0.976133	1.02671	0.931889	FALSE	FALSE	111594	103	0.0306356
041.4	E. coli	scores:score_c1	m3a	follow-up	Phenotype tierA	infectious diseases	HR	1.0011	0.0128871	0.976131	1.02671	0.931962	FALSE	FALSE	111594	103	0.0306016
041.4	E. coli	scores:score_c1	m3b	follow-up	Phenotype tierA	infectious diseases	HR	1.0011	0.0128871	0.976131	1.02671	0.931985	FALSE	FALSE	111594	103	0.0305911
041.4	E. coli	scores:score_c1	m4	follow-up	Phenotype tierA	infectious diseases	HR	1.0011	0.0128871	0.976131	1.02671	0.932004	FALSE	FALSE	111594	103	0.0305822	0.729524
041.4	E. coli	scores:score_c3	m1	follow-up	Phenotype tierA	infectious diseases	HR	1.014	0.0137445	0.98705	1.04169	0.311716	FALSE	FALSE	111594	103	0.506241
041.4	E. coli	scores:score_c3	m2	follow-up	Phenotype tierA	infectious diseases	HR	1.01386	0.0137446	0.986911	1.04154	0.316647	FALSE	FALSE	111594	103	0.499424
041.4	E. coli	scores:score_c3	m3a	follow-up	Phenotype tierA	infectious diseases	HR	1.01385	0.0137447	0.9869	1.04153	0.317016	FALSE	FALSE	111594	103	0.498919
041.4	E. coli	scores:score_c3	m3b	follow-up	Phenotype tierA	infectious diseases	HR	1.01379	0.0137448	0.986844	1.04147	0.319018	FALSE	FALSE	111594	103	0.496185
041.4	E. coli	scores:score_c3	m4	follow-up	Phenotype tierA	infectious diseases	HR	1.01379	0.0137448	0.986845	1.04147	0.319012	FALSE	FALSE	111594	103	0.496193	0.729524
053	Herpes zoster	AHI≥15 vs <15	m1	follow-up	OSA severity Cox	infectious diseases	HR	0.999729	0.0160832	0.968707	1.03175	0.986558	FALSE	FALSE	146489	1210	0.00587723
053	Herpes zoster	AHI≥15 vs <15	m2	follow-up	OSA severity Cox	infectious diseases	HR	0.999697	0.0160858	0.96867	1.03172	0.984945	FALSE	FALSE	146489	1210	0.00658821
053	Herpes zoster	AHI≥15 vs <15	m3	follow-up	OSA severity Cox	infectious diseases	HR	0.999922	0.0160865	0.968888	1.03195	0.996151	FALSE	FALSE	146489	1210	0.001675
053	Herpes zoster	AHI≥15 vs <15	m4	follow-up	OSA severity Cox	infectious diseases	HR	1.00024	0.0160894	0.969194	1.03229	0.987914	FALSE	FALSE	146489	1210	0.00528093
053	Herpes zoster	AHI≥5 vs <5	m1	follow-up	OSA severity Cox	infectious diseases	HR	1.00197	0.0177075	0.967795	1.03736	0.911369	FALSE	FALSE	146489	1210	0.0403059
053	Herpes zoster	AHI≥5 vs <5	m2	follow-up	OSA severity Cox	infectious diseases	HR	1.00155	0.0177124	0.967382	1.03693	0.930109	FALSE	FALSE	146489	1210	0.0314661
053	Herpes zoster	AHI≥5 vs <5	m3	follow-up	OSA severity Cox	infectious diseases	HR	1.00166	0.0177124	0.967484	1.03704	0.925366	FALSE	FALSE	146489	1210	0.0336865
053	Herpes zoster	AHI≥5 vs <5	m4	follow-up	OSA severity Cox	infectious diseases	HR	1.00199	0.0177135	0.967796	1.03738	0.910844	FALSE	FALSE	146489	1210	0.0405559
053	Herpes zoster	mild_vs_none	m1	follow-up	OSA severity Cox	infectious diseases	HR	1.0022	0.0173398	0.968715	1.03685	0.899035	FALSE	FALSE	146489	1210	0.0462233
053	Herpes zoster	mild_vs_none	m2	follow-up	OSA severity Cox	infectious diseases	HR	1.00183	0.017339	0.968358	1.03646	0.915932	FALSE	FALSE	146489	1210	0.0381367
053	Herpes zoster	mild_vs_none	m3	follow-up	OSA severity Cox	infectious diseases	HR	1.00168	0.0173385	0.96821	1.0363	0.922942	FALSE	FALSE	146489	1210	0.0348256
053	Herpes zoster	mild_vs_none	m4	follow-up	OSA severity Cox	infectious diseases	HR	1.00163	0.0173384	0.968161	1.03625	0.925297	FALSE	FALSE	146489	1210	0.033719	0.536905
053	Herpes zoster	moderate_vs_none	m1	follow-up	OSA severity Cox	infectious diseases	HR	1.00168	0.0199177	0.963327	1.04155	0.932953	FALSE	FALSE	146489	1210	0.0301403
053	Herpes zoster	moderate_vs_none	m2	follow-up	OSA severity Cox	infectious diseases	HR	1.00122	0.0199162	0.962888	1.04107	0.951262	FALSE	FALSE	146489	1210	0.0217001
053	Herpes zoster	moderate_vs_none	m3	follow-up	OSA severity Cox	infectious diseases	HR	1.00117	0.019916	0.962842	1.04102	0.95321	FALSE	FALSE	146489	1210	0.0208112
053	Herpes zoster	moderate_vs_none	m4	follow-up	OSA severity Cox	infectious diseases	HR	1.00126	0.0199166	0.962927	1.04112	0.949618	FALSE	FALSE	146489	1210	0.0224513	0.536905
053	Herpes zoster	omnibus	m1	follow-up	OSA severity Cox	infectious diseases	HR	0.0325521				0.998453	FALSE	FALSE	146489	1210	0.000672311
053	Herpes zoster	omnibus	m2	follow-up	OSA severity Cox	infectious diseases	HR	0.0209513				0.999198	FALSE	FALSE	146489	1210	0.00034823
053	Herpes zoster	omnibus	m3	follow-up	OSA severity Cox	infectious diseases	HR	0.0162095				0.999454	FALSE	FALSE	146489	1210	0.000237283
053	Herpes zoster	omnibus	m4	follow-up	OSA severity Cox	infectious diseases	HR	0.0141749				0.999553	FALSE	FALSE	146489	1210	0.000194149	0.536905
053	Herpes zoster	severe_vs_none	m1	follow-up	OSA severity Cox	infectious diseases	HR	0.9982	0.0191024	0.961518	1.03628	0.924855	FALSE	FALSE	146489	1210	0.0339261
053	Herpes zoster	severe_vs_none	m2	follow-up	OSA severity Cox	infectious diseases	HR	0.998552	0.0191064	0.96185	1.03666	0.939565	FALSE	FALSE	146489	1210	0.0270732
053	Herpes zoster	severe_vs_none	m3	follow-up	OSA severity Cox	infectious diseases	HR	0.998912	0.0191086	0.962193	1.03703	0.954587	FALSE	FALSE	146489	1210	0.0201843
053	Herpes zoster	severe_vs_none	m4	follow-up	OSA severity Cox	infectious diseases	HR	0.999288	0.0191133	0.962546	1.03743	0.970268	FALSE	FALSE	146489	1210	0.0131084	0.536905
053	Herpes zoster	trend	m1	follow-up	OSA severity Cox	infectious diseases	HR	1	0.0071465	0.986091	1.01411	1	FALSE	FALSE	146489	1210	0
053	Herpes zoster	trend	m2	follow-up	OSA severity Cox	infectious diseases	HR	0.999979	0.0071489	0.986065	1.01409	0.997656	FALSE	FALSE	146489	1210	0.00101904
053	Herpes zoster	trend	m3	follow-up	OSA severity Cox	infectious diseases	HR	1.00009	0.00714951	0.986176	1.0142	0.989707	FALSE	FALSE	146489	1210	0.00449318
053	Herpes zoster	trend	m4	follow-up	OSA severity Cox	infectious diseases	HR	1.00026	0.00715122	0.986339	1.01438	0.97085	FALSE	FALSE	146489	1210	0.0128478	0.599171
053	Herpes zoster	omnibus	m1	follow-up	Phenotype octant_phecode	infectious diseases	HR	2.75896				0.906369	FALSE	FALSE	23694	81	0.0426949										7	0.01
053	Herpes zoster	omnibus	m2	follow-up	Phenotype octant_phecode	infectious diseases	HR	1.88994				0.96568	FALSE	FALSE	23694	81	0.0151667										7	0.01
053	Herpes zoster	omnibus	m3a	follow-up	Phenotype octant_phecode	infectious diseases	HR	1.70422				0.974387	FALSE	FALSE	23694	81	0.0112684										7	0.01
053	Herpes zoster	omnibus	m3b	follow-up	Phenotype octant_phecode	infectious diseases	HR	1.44881				0.984029	FALSE	FALSE	23694	81	0.00699208										7	0.01
053	Herpes zoster	omnibus	m4	follow-up	Phenotype octant_phecode	infectious diseases	HR	1.45565				0.983805	FALSE	FALSE	23694	81	0.00709077										7	0.01
053	Herpes zoster	scores:score_c1	m1	follow-up	Phenotype tierA	infectious diseases	HR	1.0074	0.0128545	0.982332	1.0331	0.566498	FALSE	FALSE	104816	873	0.246802
053	Herpes zoster	scores:score_c1	m2	follow-up	Phenotype tierA	infectious diseases	HR	1.00699	0.0128575	0.981931	1.03269	0.587966	FALSE	FALSE	104816	873	0.230648
053	Herpes zoster	scores:score_c1	m3a	follow-up	Phenotype tierA	infectious diseases	HR	1.00693	0.0128579	0.981873	1.03263	0.59109	FALSE	FALSE	104816	873	0.228346
053	Herpes zoster	scores:score_c1	m3b	follow-up	Phenotype tierA	infectious diseases	HR	1.00694	0.0128578	0.98188	1.03264	0.590728	FALSE	FALSE	104816	873	0.228612
053	Herpes zoster	scores:score_c1	m4	follow-up	Phenotype tierA	infectious diseases	HR	1.00712	0.0128588	0.982058	1.03283	0.580932	FALSE	FALSE	104816	873	0.235875	0.520012
053	Herpes zoster	scores:score_c3	m1	follow-up	Phenotype tierA	infectious diseases	HR	1.04615	0.0138402	1.01815	1.07491	0.00111565	FALSE	TRUE	104816	873	2.95247
053	Herpes zoster	scores:score_c3	m2	follow-up	Phenotype tierA	infectious diseases	HR	1.04325	0.0138569	1.0153	1.07197	0.00224734	FALSE	TRUE	104816	873	2.64833
053	Herpes zoster	scores:score_c3	m3a	follow-up	Phenotype tierA	infectious diseases	HR	1.04272	0.0138642	1.01476	1.07144	0.00255256	FALSE	TRUE	104816	873	2.59302
053	Herpes zoster	scores:score_c3	m3b	follow-up	Phenotype tierA	infectious diseases	HR	1.04152	0.0138712	1.01358	1.07022	0.00336241	FALSE	TRUE	104816	873	2.47335
053	Herpes zoster	scores:score_c3	m4	follow-up	Phenotype tierA	infectious diseases	HR	1.04144	0.0138712	1.01351	1.07014	0.0034195	FALSE	TRUE	104816	873	2.46604	0.520012
053	Herpes zoster	archetype:arch_comorbid_without_hypoxemia	m1	follow-up	Phenotype tierB	infectious diseases	HR	1.07602	0.122805	0.845845	1.36884	0.550731	FALSE	FALSE	23694	81	0.25906
053	Herpes zoster	archetype:arch_comorbid_without_hypoxemia	m2	follow-up	Phenotype tierB	infectious diseases	HR	1.07526	0.122768	0.845306	1.36778	0.554469	FALSE	FALSE	23694	81	0.256123
053	Herpes zoster	archetype:arch_comorbid_without_hypoxemia	m3a	follow-up	Phenotype tierB	infectious diseases	HR	1.07501	0.122757	0.845129	1.36743	0.5557	FALSE	FALSE	23694	81	0.25516
053	Herpes zoster	archetype:arch_comorbid_without_hypoxemia	m3b	follow-up	Phenotype tierB	infectious diseases	HR	1.07469	0.122741	0.8449	1.36697	0.557302	FALSE	FALSE	23694	81	0.253909
053	Herpes zoster	archetype:arch_comorbid_without_hypoxemia	m4	follow-up	Phenotype tierB	infectious diseases	HR	1.07448	0.122731	0.844752	1.36668	0.558337	FALSE	FALSE	23694	81	0.253104	0.593037
053	Herpes zoster	archetype:arch_severe_but_asymptomatic	m1	follow-up	Phenotype tierB	infectious diseases	HR	0.996552	0.0853575	0.843031	1.17803	0.967724	FALSE	FALSE	23694	81	0.0142486
053	Herpes zoster	archetype:arch_severe_but_asymptomatic	m2	follow-up	Phenotype tierB	infectious diseases	HR	0.996144	0.0853451	0.842706	1.17752	0.963889	FALSE	FALSE	23694	81	0.015973
053	Herpes zoster	archetype:arch_severe_but_asymptomatic	m3a	follow-up	Phenotype tierB	infectious diseases	HR	0.996045	0.0853419	0.842628	1.1774	0.962967	FALSE	FALSE	23694	81	0.0163885
053	Herpes zoster	archetype:arch_severe_but_asymptomatic	m3b	follow-up	Phenotype tierB	infectious diseases	HR	0.996063	0.0853425	0.842642	1.17742	0.963135	FALSE	FALSE	23694	81	0.0163127
053	Herpes zoster	archetype:arch_severe_but_asymptomatic	m4	follow-up	Phenotype tierB	infectious diseases	HR	0.996108	0.0853441	0.842678	1.17747	0.963556	FALSE	FALSE	23694	81	0.016123	0.593037
053	Herpes zoster	archetype:arch_severe_symptomatic_otherwise_well	m1	follow-up	Phenotype tierB	infectious diseases	HR	0.979432	0.105166	0.796997	1.20363	0.843347	FALSE	FALSE	23694	81	0.0739936
053	Herpes zoster	archetype:arch_severe_symptomatic_otherwise_well	m2	follow-up	Phenotype tierB	infectious diseases	HR	0.979928	0.105192	0.79736	1.2043	0.847155	FALSE	FALSE	23694	81	0.0720372
053	Herpes zoster	archetype:arch_severe_symptomatic_otherwise_well	m3a	follow-up	Phenotype tierB	infectious diseases	HR	0.980066	0.1052	0.797461	1.20448	0.848211	FALSE	FALSE	23694	81	0.0714958
053	Herpes zoster	archetype:arch_severe_symptomatic_otherwise_well	m3b	follow-up	Phenotype tierB	infectious diseases	HR	0.980231	0.105208	0.797582	1.20471	0.849478	FALSE	FALSE	23694	81	0.0708476
053	Herpes zoster	archetype:arch_severe_symptomatic_otherwise_well	m4	follow-up	Phenotype tierB	infectious diseases	HR	0.980401	0.105217	0.797706	1.20494	0.850777	FALSE	FALSE	23694	81	0.0701843	0.593037
053	Herpes zoster	archetype:arch_symptomatic_without_hypoxemia	m1	follow-up	Phenotype tierB	infectious diseases	HR	0.994351	0.0744533	0.85934	1.15057	0.939347	FALSE	FALSE	23694	81	0.0271738
053	Herpes zoster	archetype:arch_symptomatic_without_hypoxemia	m2	follow-up	Phenotype tierB	infectious diseases	HR	0.994674	0.0744649	0.859599	1.15097	0.942829	FALSE	FALSE	23694	81	0.0255671
053	Herpes zoster	archetype:arch_symptomatic_without_hypoxemia	m3a	follow-up	Phenotype tierB	infectious diseases	HR	0.994737	0.0744669	0.85965	1.15105	0.943505	FALSE	FALSE	23694	81	0.0252558
053	Herpes zoster	archetype:arch_symptomatic_without_hypoxemia	m3b	follow-up	Phenotype tierB	infectious diseases	HR	0.994682	0.0744653	0.859606	1.15098	0.942919	FALSE	FALSE	23694	81	0.0255257
053	Herpes zoster	archetype:arch_symptomatic_without_hypoxemia	m4	follow-up	Phenotype tierB	infectious diseases	HR	0.994625	0.0744636	0.859559	1.15091	0.942299	FALSE	FALSE	23694	81	0.0258115	0.593037
053	Herpes zoster	archetype:arch_triple_high	m1	follow-up	Phenotype tierB	infectious diseases	HR	1.06945	0.160805	0.780342	1.46568	0.676257	FALSE	FALSE	23694	81	0.169888
053	Herpes zoster	archetype:arch_triple_high	m2	follow-up	Phenotype tierB	infectious diseases	HR	1.06871	0.160756	0.779876	1.46452	0.679322	FALSE	FALSE	23694	81	0.167924
053	Herpes zoster	archetype:arch_triple_high	m3a	follow-up	Phenotype tierB	infectious diseases	HR	1.06861	0.160749	0.779809	1.46436	0.679757	FALSE	FALSE	23694	81	0.167646
053	Herpes zoster	archetype:arch_triple_high	m3b	follow-up	Phenotype tierB	infectious diseases	HR	1.06813	0.160718	0.77951	1.46362	0.681729	FALSE	FALSE	23694	81	0.166389
053	Herpes zoster	archetype:arch_triple_high	m4	follow-up	Phenotype tierB	infectious diseases	HR	1.06822	0.160724	0.779562	1.46375	0.68138	FALSE	FALSE	23694	81	0.166611	0.593037
053	Herpes zoster	archetype:arch_triple_low	m1	follow-up	Phenotype tierB	infectious diseases	HR	1.00735	0.138701	0.767566	1.32203	0.95792	FALSE	FALSE	23694	81	0.0186708
053	Herpes zoster	archetype:arch_triple_low	m2	follow-up	Phenotype tierB	infectious diseases	HR	1.0078	0.138731	0.767865	1.3227	0.95536	FALSE	FALSE	23694	81	0.019833
053	Herpes zoster	archetype:arch_triple_low	m3a	follow-up	Phenotype tierB	infectious diseases	HR	1.0079	0.138738	0.767934	1.32285	0.954769	FALSE	FALSE	23694	81	0.0201018
053	Herpes zoster	archetype:arch_triple_low	m3b	follow-up	Phenotype tierB	infectious diseases	HR	1.0081	0.138751	0.768066	1.32315	0.953637	FALSE	FALSE	23694	81	0.0206171
053	Herpes zoster	archetype:arch_triple_low	m4	follow-up	Phenotype tierB	infectious diseases	HR	1.00806	0.138748	0.76804	1.32309	0.95386	FALSE	FALSE	23694	81	0.0205153	0.593037
053	Herpes zoster	scores:score_c1	m1	follow-up	Phenotype tierB	infectious diseases	HR	0.998408	0.0273282	0.946338	1.05334	0.953498	FALSE	FALSE	23694	81	0.0206802
053	Herpes zoster	scores:score_c1	m2	follow-up	Phenotype tierB	infectious diseases	HR	0.998291	0.0273293	0.946225	1.05322	0.950091	FALSE	FALSE	23694	81	0.0222346
053	Herpes zoster	scores:score_c1	m3a	follow-up	Phenotype tierB	infectious diseases	HR	0.998277	0.0273294	0.946212	1.05321	0.949699	FALSE	FALSE	23694	81	0.0224142
053	Herpes zoster	scores:score_c1	m3b	follow-up	Phenotype tierB	infectious diseases	HR	0.998282	0.0273294	0.946216	1.05321	0.949833	FALSE	FALSE	23694	81	0.0223525
053	Herpes zoster	scores:score_c1	m4	follow-up	Phenotype tierB	infectious diseases	HR	0.998379	0.02733	0.946307	1.05332	0.952668	FALSE	FALSE	23694	81	0.0210585	0.63588
053	Herpes zoster	scores:score_c2	m1	follow-up	Phenotype tierB	infectious diseases	HR	0.998387	0.0301378	0.941121	1.05914	0.957278	FALSE	FALSE	23694	81	0.0189617
053	Herpes zoster	scores:score_c2	m2	follow-up	Phenotype tierB	infectious diseases	HR	0.998584	0.0301395	0.941304	1.05935	0.962503	FALSE	FALSE	23694	81	0.0165978
053	Herpes zoster	scores:score_c2	m3a	follow-up	Phenotype tierB	infectious diseases	HR	0.998637	0.0301398	0.941354	1.05941	0.963916	FALSE	FALSE	23694	81	0.015961
053	Herpes zoster	scores:score_c2	m3b	follow-up	Phenotype tierB	infectious diseases	HR	0.998589	0.0301399	0.941308	1.05936	0.962634	FALSE	FALSE	23694	81	0.0165386
053	Herpes zoster	scores:score_c2	m4	follow-up	Phenotype tierB	infectious diseases	HR	0.998629	0.0301402	0.941345	1.0594	0.963688	FALSE	FALSE	23694	81	0.0160635	0.63588
053	Herpes zoster	scores:score_c3	m1	follow-up	Phenotype tierB	infectious diseases	HR	1.01987	0.0302357	0.961191	1.08214	0.515151	FALSE	FALSE	23694	81	0.288065
053	Herpes zoster	scores:score_c3	m2	follow-up	Phenotype tierB	infectious diseases	HR	1.01929	0.0302419	0.960632	1.08154	0.527474	FALSE	FALSE	23694	81	0.277799
053	Herpes zoster	scores:score_c3	m3a	follow-up	Phenotype tierB	infectious diseases	HR	1.01912	0.0302451	0.960465	1.08136	0.53113	FALSE	FALSE	23694	81	0.274799
053	Herpes zoster	scores:score_c3	m3b	follow-up	Phenotype tierB	infectious diseases	HR	1.01886	0.0302472	0.960217	1.08109	0.536685	FALSE	FALSE	23694	81	0.270281
053	Herpes zoster	scores:score_c3	m4	follow-up	Phenotype tierB	infectious diseases	HR	1.01882	0.0302471	0.960173	1.08104	0.537705	FALSE	FALSE	23694	81	0.269456	0.63588
053.1	Herpes zoster with nervous system complications	AHI≥15 vs <15	m1	follow-up	OSA severity Cox	infectious diseases	HR	1.0027	0.0160332	0.97168	1.03471	0.866465	FALSE	FALSE	155754	386	0.0622489
053.1	Herpes zoster with nervous system complications	AHI≥15 vs <15	m2	follow-up	OSA severity Cox	infectious diseases	HR	1.00264	0.0160334	0.971623	1.03465	0.869343	FALSE	FALSE	155754	386	0.0608089
053.1	Herpes zoster with nervous system complications	AHI≥15 vs <15	m3	follow-up	OSA severity Cox	infectious diseases	HR	1.00269	0.0160335	0.971666	1.0347	0.867151	FALSE	FALSE	155754	386	0.0619052
053.1	Herpes zoster with nervous system complications	AHI≥15 vs <15	m4	follow-up	OSA severity Cox	infectious diseases	HR	1.00275	0.0160338	0.971723	1.03476	0.864248	FALSE	FALSE	155754	386	0.0633617
053.1	Herpes zoster with nervous system complications	AHI≥5 vs <5	m1	follow-up	OSA severity Cox	infectious diseases	HR	1.00645	0.0176711	0.972192	1.04192	0.715835	FALSE	FALSE	155754	386	0.145187
053.1	Herpes zoster with nervous system complications	AHI≥5 vs <5	m2	follow-up	OSA severity Cox	infectious diseases	HR	1.0063	0.017672	0.972046	1.04177	0.72215	FALSE	FALSE	155754	386	0.141373
053.1	Herpes zoster with nervous system complications	AHI≥5 vs <5	m3	follow-up	OSA severity Cox	infectious diseases	HR	1.00633	0.017672	0.972071	1.0418	0.72105	FALSE	FALSE	155754	386	0.142035
053.1	Herpes zoster with nervous system complications	AHI≥5 vs <5	m4	follow-up	OSA severity Cox	infectious diseases	HR	1.00639	0.017672	0.972128	1.04186	0.718552	FALSE	FALSE	155754	386	0.143542
053.1	Herpes zoster with nervous system complications	mild_vs_none	m1	follow-up	OSA severity Cox	infectious diseases	HR	1.00304	0.0172501	0.96969	1.03753	0.860527	FALSE	FALSE	155754	386	0.0652355
053.1	Herpes zoster with nervous system complications	mild_vs_none	m2	follow-up	OSA severity Cox	infectious diseases	HR	1.00297	0.01725	0.969625	1.03746	0.863596	FALSE	FALSE	155754	386	0.0636895
053.1	Herpes zoster with nervous system complications	mild_vs_none	m3	follow-up	OSA severity Cox	infectious diseases	HR	1.00294	0.0172499	0.9696	1.03743	0.864799	FALSE	FALSE	155754	386	0.0630848
053.1	Herpes zoster with nervous system complications	mild_vs_none	m4	follow-up	OSA severity Cox	infectious diseases	HR	1.00293	0.0172498	0.969588	1.03742	0.865328	FALSE	FALSE	155754	386	0.0628195	0.844199
053.1	Herpes zoster with nervous system complications	moderate_vs_none	m1	follow-up	OSA severity Cox	infectious diseases	HR	1.00396	0.0197997	0.965749	1.04369	0.841641	FALSE	FALSE	155754	386	0.0748731
053.1	Herpes zoster with nervous system complications	moderate_vs_none	m2	follow-up	OSA severity Cox	infectious diseases	HR	1.00384	0.0197991	0.965635	1.04356	0.846348	FALSE	FALSE	155754	386	0.072451
053.1	Herpes zoster with nervous system complications	moderate_vs_none	m3	follow-up	OSA severity Cox	infectious diseases	HR	1.00384	0.0197991	0.965629	1.04356	0.846622	FALSE	FALSE	155754	386	0.0723107
053.1	Herpes zoster with nervous system complications	moderate_vs_none	m4	follow-up	OSA severity Cox	infectious diseases	HR	1.00385	0.0197992	0.965643	1.04357	0.846027	FALSE	FALSE	155754	386	0.0726158	0.844199
053.1	Herpes zoster with nervous system complications	omnibus	m1	follow-up	OSA severity Cox	infectious diseases	HR	0.0703122				0.995145	FALSE	FALSE	155754	386	0.0021138
053.1	Herpes zoster with nervous system complications	omnibus	m2	follow-up	OSA severity Cox	infectious diseases	HR	0.0666326				0.995516	FALSE	FALSE	155754	386	0.00195184
053.1	Herpes zoster with nervous system complications	omnibus	m3	follow-up	OSA severity Cox	infectious diseases	HR	0.0660689				0.995572	FALSE	FALSE	155754	386	0.00192739
053.1	Herpes zoster with nervous system complications	omnibus	m4	follow-up	OSA severity Cox	infectious diseases	HR	0.066252				0.995554	FALSE	FALSE	155754	386	0.00193532	0.844199
053.1	Herpes zoster with nervous system complications	severe_vs_none	m1	follow-up	OSA severity Cox	infectious diseases	HR	1.00024	0.0190773	0.963526	1.03834	0.990161	FALSE	FALSE	155754	386	0.00429436
053.1	Herpes zoster with nervous system complications	severe_vs_none	m2	follow-up	OSA severity Cox	infectious diseases	HR	1.00025	0.0190776	0.963541	1.03836	0.989481	FALSE	FALSE	155754	386	0.00459262
053.1	Herpes zoster with nervous system complications	severe_vs_none	m3	follow-up	OSA severity Cox	infectious diseases	HR	1.00032	0.019078	0.963608	1.03843	0.986576	FALSE	FALSE	155754	386	0.00586931
053.1	Herpes zoster with nervous system complications	severe_vs_none	m4	follow-up	OSA severity Cox	infectious diseases	HR	1.00039	0.0190786	0.963674	1.03851	0.98365	FALSE	FALSE	155754	386	0.00715944	0.844199
053.1	Herpes zoster with nervous system complications	trend	m1	follow-up	OSA severity Cox	infectious diseases	HR	1.00161	0.00713922	0.987695	1.01573	0.821441	FALSE	FALSE	155754	386	0.0854235
053.1	Herpes zoster with nervous system complications	trend	m2	follow-up	OSA severity Cox	infectious diseases	HR	1.00158	0.00713953	0.98766	1.01569	0.825241	FALSE	FALSE	155754	386	0.0834193
053.1	Herpes zoster with nervous system complications	trend	m3	follow-up	OSA severity Cox	infectious diseases	HR	1.0016	0.00713961	0.987682	1.01571	0.822745	FALSE	FALSE	155754	386	0.0847349
053.1	Herpes zoster with nervous system complications	trend	m4	follow-up	OSA severity Cox	infectious diseases	HR	1.00163	0.00713979	0.987713	1.01575	0.819345	FALSE	FALSE	155754	386	0.0865334	0.903129
053.1	Herpes zoster with nervous system complications	omnibus	m1	follow-up	Phenotype octant_phecode	infectious diseases	HR	0.75165				0.997907	FALSE	FALSE	25204	22	0.000910085										7	0.01
053.1	Herpes zoster with nervous system complications	omnibus	m2	follow-up	Phenotype octant_phecode	infectious diseases	HR	0.653804				0.998666	FALSE	FALSE	25204	22	0.000579711										7	0.01
053.1	Herpes zoster with nervous system complications	omnibus	m3a	follow-up	Phenotype octant_phecode	infectious diseases	HR	0.654175				0.998664	FALSE	FALSE	25204	22	0.000580781										7	0.01
053.1	Herpes zoster with nervous system complications	omnibus	m3b	follow-up	Phenotype octant_phecode	infectious diseases	HR	0.648003				0.998704	FALSE	FALSE	25204	22	0.000563148										7	0.01
053.1	Herpes zoster with nervous system complications	omnibus	m4	follow-up	Phenotype octant_phecode	infectious diseases	HR	0.641851				0.998744	FALSE	FALSE	25204	22	0.000545932										7	0.01
053.1	Herpes zoster with nervous system complications	scores:score_c1	m1	follow-up	Phenotype tierA	infectious diseases	HR	1.00665	0.0127814	0.981746	1.03219	0.604028	FALSE	FALSE	111637	294	0.218943
053.1	Herpes zoster with nervous system complications	scores:score_c1	m2	follow-up	Phenotype tierA	infectious diseases	HR	1.0065	0.012782	0.981596	1.03203	0.612381	FALSE	FALSE	111637	294	0.212979
053.1	Herpes zoster with nervous system complications	scores:score_c1	m3a	follow-up	Phenotype tierA	infectious diseases	HR	1.00649	0.012782	0.981591	1.03203	0.61262	FALSE	FALSE	111637	294	0.212809
053.1	Herpes zoster with nervous system complications	scores:score_c1	m3b	follow-up	Phenotype tierA	infectious diseases	HR	1.00649	0.012782	0.98159	1.03203	0.612691	FALSE	FALSE	111637	294	0.212759
053.1	Herpes zoster with nervous system complications	scores:score_c1	m4	follow-up	Phenotype tierA	infectious diseases	HR	1.00653	0.0127821	0.981623	1.03206	0.610857	FALSE	FALSE	111637	294	0.214061	0.673085
053.1	Herpes zoster with nervous system complications	scores:score_c3	m1	follow-up	Phenotype tierA	infectious diseases	HR	1.0248	0.0136158	0.997812	1.05251	0.0720072	FALSE	FALSE	111637	294	1.14262
053.1	Herpes zoster with nervous system complications	scores:score_c3	m2	follow-up	Phenotype tierA	infectious diseases	HR	1.02397	0.0136169	0.997001	1.05166	0.0819711	FALSE	FALSE	111637	294	1.08634
053.1	Herpes zoster with nervous system complications	scores:score_c3	m3a	follow-up	Phenotype tierA	infectious diseases	HR	1.02388	0.0136178	0.996915	1.05158	0.0830808	FALSE	FALSE	111637	294	1.0805
053.1	Herpes zoster with nervous system complications	scores:score_c3	m3b	follow-up	Phenotype tierA	infectious diseases	HR	1.02364	0.0136185	0.996683	1.05134	0.086163	FALSE	FALSE	111637	294	1.06468
053.1	Herpes zoster with nervous system complications	scores:score_c3	m4	follow-up	Phenotype tierA	infectious diseases	HR	1.02363	0.0136185	0.996666	1.05132	0.0863926	FALSE	FALSE	111637	294	1.06352	0.673085
053.1	Herpes zoster with nervous system complications	archetype:arch_comorbid_without_hypoxemia	m1	follow-up	Phenotype tierB	infectious diseases	HR	1.01823	0.115253	0.812349	1.27629	0.875431	FALSE	FALSE	25204	22	0.057778
053.1	Herpes zoster with nervous system complications	archetype:arch_comorbid_without_hypoxemia	m2	follow-up	Phenotype tierB	infectious diseases	HR	1.01814	0.115249	0.812283	1.27617	0.876045	FALSE	FALSE	25204	22	0.0574738
053.1	Herpes zoster with nervous system complications	archetype:arch_comorbid_without_hypoxemia	m3a	follow-up	Phenotype tierB	infectious diseases	HR	1.01814	0.115249	0.812282	1.27617	0.876051	FALSE	FALSE	25204	22	0.0574708
053.1	Herpes zoster with nervous system complications	archetype:arch_comorbid_without_hypoxemia	m3b	follow-up	Phenotype tierB	infectious diseases	HR	1.01813	0.115248	0.812275	1.27615	0.876122	FALSE	FALSE	25204	22	0.0574353
053.1	Herpes zoster with nervous system complications	archetype:arch_comorbid_without_hypoxemia	m4	follow-up	Phenotype tierB	infectious diseases	HR	1.01811	0.115247	0.812263	1.27613	0.876235	FALSE	FALSE	25204	22	0.0573792	0.733718
053.1	Herpes zoster with nervous system complications	archetype:arch_severe_but_asymptomatic	m1	follow-up	Phenotype tierB	infectious diseases	HR	1.01738	0.0833815	0.863992	1.19801	0.836258	FALSE	FALSE	25204	22	0.0776596
053.1	Herpes zoster with nervous system complications	archetype:arch_severe_but_asymptomatic	m2	follow-up	Phenotype tierB	infectious diseases	HR	1.01732	0.0833793	0.86394	1.19792	0.836859	FALSE	FALSE	25204	22	0.0773479
053.1	Herpes zoster with nervous system complications	archetype:arch_severe_but_asymptomatic	m3a	follow-up	Phenotype tierB	infectious diseases	HR	1.01731	0.0833792	0.863937	1.19792	0.8369	FALSE	FALSE	25204	22	0.0773263
053.1	Herpes zoster with nervous system complications	archetype:arch_severe_but_asymptomatic	m3b	follow-up	Phenotype tierB	infectious diseases	HR	1.01731	0.0833792	0.863937	1.19792	0.836892	FALSE	FALSE	25204	22	0.0773308
053.1	Herpes zoster with nervous system complications	archetype:arch_severe_but_asymptomatic	m4	follow-up	Phenotype tierB	infectious diseases	HR	1.01732	0.0833793	0.86394	1.19792	0.836864	FALSE	FALSE	25204	22	0.077345	0.733718
053.1	Herpes zoster with nervous system complications	archetype:arch_severe_symptomatic_otherwise_well	m1	follow-up	Phenotype tierB	infectious diseases	HR	0.992101	0.105477	0.806815	1.21994	0.940068	FALSE	FALSE	25204	22	0.0268409
053.1	Herpes zoster with nervous system complications	archetype:arch_severe_symptomatic_otherwise_well	m2	follow-up	Phenotype tierB	infectious diseases	HR	0.992163	0.10548	0.80686	1.22002	0.940539	FALSE	FALSE	25204	22	0.0266231
053.1	Herpes zoster with nervous system complications	archetype:arch_severe_symptomatic_otherwise_well	m3a	follow-up	Phenotype tierB	infectious diseases	HR	0.992167	0.10548	0.806863	1.22003	0.940567	FALSE	FALSE	25204	22	0.0266103
053.1	Herpes zoster with nervous system complications	archetype:arch_severe_symptomatic_otherwise_well	m3b	follow-up	Phenotype tierB	infectious diseases	HR	0.992173	0.10548	0.806867	1.22004	0.940615	FALSE	FALSE	25204	22	0.0265879
053.1	Herpes zoster with nervous system complications	archetype:arch_severe_symptomatic_otherwise_well	m4	follow-up	Phenotype tierB	infectious diseases	HR	0.992189	0.105481	0.80688	1.22006	0.940741	FALSE	FALSE	25204	22	0.0265299	0.733718
053.1	Herpes zoster with nervous system complications	archetype:arch_symptomatic_without_hypoxemia	m1	follow-up	Phenotype tierB	infectious diseases	HR	0.991402	0.0730842	0.859094	1.14409	0.90595	FALSE	FALSE	25204	22	0.0428959
053.1	Herpes zoster with nervous system complications	archetype:arch_symptomatic_without_hypoxemia	m2	follow-up	Phenotype tierB	infectious diseases	HR	0.991445	0.0730857	0.859128	1.14414	0.906419	FALSE	FALSE	25204	22	0.042671
053.1	Herpes zoster with nervous system complications	archetype:arch_symptomatic_without_hypoxemia	m3a	follow-up	Phenotype tierB	infectious diseases	HR	0.991445	0.0730857	0.859128	1.14414	0.906418	FALSE	FALSE	25204	22	0.0426714
053.1	Herpes zoster with nervous system complications	archetype:arch_symptomatic_without_hypoxemia	m3b	follow-up	Phenotype tierB	infectious diseases	HR	0.991443	0.0730856	0.859127	1.14414	0.906397	FALSE	FALSE	25204	22	0.0426813
053.1	Herpes zoster with nervous system complications	archetype:arch_symptomatic_without_hypoxemia	m4	follow-up	Phenotype tierB	infectious diseases	HR	0.991439	0.0730855	0.859123	1.14413	0.906352	FALSE	FALSE	25204	22	0.0427031	0.733718
053.1	Herpes zoster with nervous system complications	archetype:arch_triple_high	m1	follow-up	Phenotype tierB	infectious diseases	HR	1.01327	0.152351	0.751698	1.36586	0.931049	FALSE	FALSE	25204	22	0.0310273
053.1	Herpes zoster with nervous system complications	archetype:arch_triple_high	m2	follow-up	Phenotype tierB	infectious diseases	HR	1.01317	0.152345	0.751635	1.36571	0.931551	FALSE	FALSE	25204	22	0.0307935
053.1	Herpes zoster with nervous system complications	archetype:arch_triple_high	m3a	follow-up	Phenotype tierB	infectious diseases	HR	1.01317	0.152345	0.751635	1.36571	0.931547	FALSE	FALSE	25204	22	0.0307951
053.1	Herpes zoster with nervous system complications	archetype:arch_triple_high	m3b	follow-up	Phenotype tierB	infectious diseases	HR	1.01316	0.152344	0.751626	1.36569	0.931626	FALSE	FALSE	25204	22	0.0307584
053.1	Herpes zoster with nervous system complications	archetype:arch_triple_high	m4	follow-up	Phenotype tierB	infectious diseases	HR	1.01317	0.152344	0.751632	1.3657	0.931574	FALSE	FALSE	25204	22	0.0307827	0.733718
053.1	Herpes zoster with nervous system complications	archetype:arch_triple_low	m1	follow-up	Phenotype tierB	infectious diseases	HR	0.992051	0.139976	0.754026	1.30521	0.954531	FALSE	FALSE	25204	22	0.0202101
053.1	Herpes zoster with nervous system complications	archetype:arch_triple_low	m2	follow-up	Phenotype tierB	infectious diseases	HR	0.992106	0.13998	0.754062	1.3053	0.954848	FALSE	FALSE	25204	22	0.0200656
053.1	Herpes zoster with nervous system complications	archetype:arch_triple_low	m3a	follow-up	Phenotype tierB	infectious diseases	HR	0.992104	0.139979	0.754061	1.30529	0.954841	FALSE	FALSE	25204	22	0.020069
053.1	Herpes zoster with nervous system complications	archetype:arch_triple_low	m3b	follow-up	Phenotype tierB	infectious diseases	HR	0.992112	0.13998	0.754066	1.3053	0.954884	FALSE	FALSE	25204	22	0.0200493
053.1	Herpes zoster with nervous system complications	archetype:arch_triple_low	m4	follow-up	Phenotype tierB	infectious diseases	HR	0.992109	0.13998	0.754064	1.3053	0.954865	FALSE	FALSE	25204	22	0.0200579	0.733718
053.1	Herpes zoster with nervous system complications	scores:score_c1	m1	follow-up	Phenotype tierB	infectious diseases	HR	1.00311	0.0268247	0.951732	1.05726	0.907881	FALSE	FALSE	25204	22	0.041971
053.1	Herpes zoster with nervous system complications	scores:score_c1	m2	follow-up	Phenotype tierB	infectious diseases	HR	1.00309	0.0268248	0.951715	1.05724	0.908421	FALSE	FALSE	25204	22	0.041713
053.1	Herpes zoster with nervous system complications	scores:score_c1	m3a	follow-up	Phenotype tierB	infectious diseases	HR	1.00309	0.0268248	0.951715	1.05724	0.908416	FALSE	FALSE	25204	22	0.0417154
053.1	Herpes zoster with nervous system complications	scores:score_c1	m3b	follow-up	Phenotype tierB	infectious diseases	HR	1.00309	0.0268248	0.951715	1.05724	0.908413	FALSE	FALSE	25204	22	0.0417168
053.1	Herpes zoster with nervous system complications	scores:score_c1	m4	follow-up	Phenotype tierB	infectious diseases	HR	1.0031	0.0268249	0.951723	1.05725	0.908155	FALSE	FALSE	25204	22	0.0418402	0.864726
053.1	Herpes zoster with nervous system complications	scores:score_c2	m1	follow-up	Phenotype tierB	infectious diseases	HR	0.998035	0.0295572	0.941861	1.05756	0.946946	FALSE	FALSE	25204	22	0.023675
053.1	Herpes zoster with nervous system complications	scores:score_c2	m2	follow-up	Phenotype tierB	infectious diseases	HR	0.998065	0.0295573	0.941888	1.05759	0.947745	FALSE	FALSE	25204	22	0.0233084
053.1	Herpes zoster with nervous system complications	scores:score_c2	m3a	follow-up	Phenotype tierB	infectious diseases	HR	0.998066	0.0295573	0.94189	1.05759	0.947778	FALSE	FALSE	25204	22	0.0232933
053.1	Herpes zoster with nervous system complications	scores:score_c2	m3b	follow-up	Phenotype tierB	infectious diseases	HR	0.998064	0.0295573	0.941888	1.05759	0.947729	FALSE	FALSE	25204	22	0.023316
053.1	Herpes zoster with nervous system complications	scores:score_c2	m4	follow-up	Phenotype tierB	infectious diseases	HR	0.998069	0.0295574	0.941892	1.0576	0.947852	FALSE	FALSE	25204	22	0.0232595	0.864726
053.1	Herpes zoster with nervous system complications	scores:score_c3	m1	follow-up	Phenotype tierB	infectious diseases	HR	1.00546	0.0293515	0.949255	1.065	0.852698	FALSE	FALSE	25204	22	0.0692048
053.1	Herpes zoster with nervous system complications	scores:score_c3	m2	follow-up	Phenotype tierB	infectious diseases	HR	1.00538	0.0293519	0.949177	1.06492	0.854876	FALSE	FALSE	25204	22	0.0680969
053.1	Herpes zoster with nervous system complications	scores:score_c3	m3a	follow-up	Phenotype tierB	infectious diseases	HR	1.00538	0.0293521	0.949175	1.06492	0.854915	FALSE	FALSE	25204	22	0.0680771
053.1	Herpes zoster with nervous system complications	scores:score_c3	m3b	follow-up	Phenotype tierB	infectious diseases	HR	1.00537	0.0293523	0.949166	1.06491	0.855172	FALSE	FALSE	25204	22	0.0679465
053.1	Herpes zoster with nervous system complications	scores:score_c3	m4	follow-up	Phenotype tierB	infectious diseases	HR	1.00537	0.0293523	0.949161	1.0649	0.8553	FALSE	FALSE	25204	22	0.0678813	0.864726
054	Herpes simplex	AHI≥15 vs <15	m1	follow-up	OSA severity Cox	infectious diseases	HR	0.970549	0.0164558	0.939745	1.00236	0.0692781	FALSE	FALSE	143218	762	1.1594
054	Herpes simplex	AHI≥15 vs <15	m2	follow-up	OSA severity Cox	infectious diseases	HR	0.971226	0.0164578	0.940397	1.00307	0.0760626	FALSE	FALSE	143218	762	1.11883
054	Herpes simplex	AHI≥15 vs <15	m3	follow-up	OSA severity Cox	infectious diseases	HR	0.971324	0.0164581	0.940491	1.00317	0.077084	FALSE	FALSE	143218	762	1.11304
054	Herpes simplex	AHI≥15 vs <15	m4	follow-up	OSA severity Cox	infectious diseases	HR	0.971435	0.0164593	0.940596	1.00328	0.0782754	FALSE	FALSE	143218	762	1.10637
054	Herpes simplex	AHI≥5 vs <5	m1	follow-up	OSA severity Cox	infectious diseases	HR	0.964139	0.0182865	0.930196	0.999322	0.0458173	FALSE	FALSE	143218	762	1.33897
054	Herpes simplex	AHI≥5 vs <5	m2	follow-up	OSA severity Cox	infectious diseases	HR	0.964902	0.0182849	0.930934	1.00011	0.0506993	FALSE	FALSE	143218	762	1.295
054	Herpes simplex	AHI≥5 vs <5	m3	follow-up	OSA severity Cox	infectious diseases	HR	0.964988	0.0182847	0.931018	1.0002	0.0512794	FALSE	FALSE	143218	762	1.29006
054	Herpes simplex	AHI≥5 vs <5	m4	follow-up	OSA severity Cox	infectious diseases	HR	0.965103	0.0182854	0.931127	1.00032	0.0520682	FALSE	FALSE	143218	762	1.28343
054	Herpes simplex	mild_vs_none	m1	follow-up	OSA severity Cox	infectious diseases	HR	0.999696	0.0177808	0.965457	1.03515	0.986348	FALSE	FALSE	143218	762	0.00596989
054	Herpes simplex	mild_vs_none	m2	follow-up	OSA severity Cox	infectious diseases	HR	0.999636	0.0177806	0.965399	1.03509	0.983648	FALSE	FALSE	143218	762	0.00716035
054	Herpes simplex	mild_vs_none	m3	follow-up	OSA severity Cox	infectious diseases	HR	0.999604	0.0177806	0.965369	1.03505	0.982235	FALSE	FALSE	143218	762	0.00778468
054	Herpes simplex	mild_vs_none	m4	follow-up	OSA severity Cox	infectious diseases	HR	0.999584	0.0177805	0.965349	1.03503	0.981336	FALSE	FALSE	143218	762	0.00818208	0.434719
054	Herpes simplex	moderate_vs_none	m1	follow-up	OSA severity Cox	infectious diseases	HR	0.984388	0.0203308	0.945934	1.02441	0.438956	FALSE	FALSE	143218	762	0.357579
054	Herpes simplex	moderate_vs_none	m2	follow-up	OSA severity Cox	infectious diseases	HR	0.98473	0.0203331	0.946258	1.02477	0.449187	FALSE	FALSE	143218	762	0.347573
054	Herpes simplex	moderate_vs_none	m3	follow-up	OSA severity Cox	infectious diseases	HR	0.984749	0.0203332	0.946276	1.02479	0.449755	FALSE	FALSE	143218	762	0.347024
054	Herpes simplex	moderate_vs_none	m4	follow-up	OSA severity Cox	infectious diseases	HR	0.98478	0.0203335	0.946306	1.02482	0.450698	FALSE	FALSE	143218	762	0.346115	0.434719
054	Herpes simplex	omnibus	m1	follow-up	OSA severity Cox	infectious diseases	HR	2.62667				0.452833	FALSE	FALSE	143218	762	0.344062
054	Herpes simplex	omnibus	m2	follow-up	OSA severity Cox	infectious diseases	HR	2.50379				0.474607	FALSE	FALSE	143218	762	0.323666
054	Herpes simplex	omnibus	m3	follow-up	OSA severity Cox	infectious diseases	HR	2.48463				0.478076	FALSE	FALSE	143218	762	0.320503
054	Herpes simplex	omnibus	m4	follow-up	OSA severity Cox	infectious diseases	HR	2.46311				0.481995	FALSE	FALSE	143218	762	0.316957	0.434719
054	Herpes simplex	severe_vs_none	m1	follow-up	OSA severity Cox	infectious diseases	HR	0.972508	0.0194318	0.936166	1.01026	0.151403	FALSE	FALSE	143218	762	0.819866
054	Herpes simplex	severe_vs_none	m2	follow-up	OSA severity Cox	infectious diseases	HR	0.973157	0.0194361	0.936783	1.01094	0.161524	FALSE	FALSE	143218	762	0.791763
054	Herpes simplex	severe_vs_none	m3	follow-up	OSA severity Cox	infectious diseases	HR	0.973277	0.0194369	0.936897	1.01107	0.16345	FALSE	FALSE	143218	762	0.786615
054	Herpes simplex	severe_vs_none	m4	follow-up	OSA severity Cox	infectious diseases	HR	0.973406	0.0194388	0.937017	1.01121	0.16556	FALSE	FALSE	143218	762	0.781045	0.434719
054	Herpes simplex	trend	m1	follow-up	OSA severity Cox	infectious diseases	HR	0.984411	0.00732452	0.97038	0.998645	0.0319482	FALSE	FALSE	143218	762	1.49555
054	Herpes simplex	trend	m2	follow-up	OSA severity Cox	infectious diseases	HR	0.984764	0.00732527	0.970726	0.999004	0.0360831	FALSE	FALSE	143218	762	1.4427
054	Herpes simplex	trend	m3	follow-up	OSA severity Cox	infectious diseases	HR	0.984814	0.00732545	0.970776	0.999056	0.0367161	FALSE	FALSE	143218	762	1.43514
054	Herpes simplex	trend	m4	follow-up	OSA severity Cox	infectious diseases	HR	0.984873	0.00732621	0.970832	0.999117	0.0374718	FALSE	FALSE	143218	762	1.4263	0.673951
054	Herpes simplex	omnibus	m1	follow-up	Phenotype octant_phecode	infectious diseases	HR	1.92491				0.963879	FALSE	FALSE	23122	53	0.0159774										7	0.01
054	Herpes simplex	omnibus	m2	follow-up	Phenotype octant_phecode	infectious diseases	HR	1.95665				0.962201	FALSE	FALSE	23122	53	0.0167343										7	0.01
054	Herpes simplex	omnibus	m3a	follow-up	Phenotype octant_phecode	infectious diseases	HR	1.9816				0.960852	FALSE	FALSE	23122	53	0.0173436										7	0.01
054	Herpes simplex	omnibus	m3b	follow-up	Phenotype octant_phecode	infectious diseases	HR	1.93766				0.96321	FALSE	FALSE	23122	53	0.0162791										7	0.01
054	Herpes simplex	omnibus	m4	follow-up	Phenotype octant_phecode	infectious diseases	HR	1.90731				0.964792	FALSE	FALSE	23122	53	0.0155663										7	0.01
054	Herpes simplex	scores:score_c1	m1	follow-up	Phenotype tierA	infectious diseases	HR	0.991562	0.0132024	0.966233	1.01755	0.520968	FALSE	FALSE	103416	444	0.283189
054	Herpes simplex	scores:score_c1	m2	follow-up	Phenotype tierA	infectious diseases	HR	0.991748	0.0132023	0.966414	1.01775	0.530231	FALSE	FALSE	103416	444	0.275535
054	Herpes simplex	scores:score_c1	m3a	follow-up	Phenotype tierA	infectious diseases	HR	0.991748	0.0132024	0.966415	1.01775	0.530248	FALSE	FALSE	103416	444	0.275521
054	Herpes simplex	scores:score_c1	m3b	follow-up	Phenotype tierA	infectious diseases	HR	0.991749	0.0132024	0.966415	1.01775	0.530271	FALSE	FALSE	103416	444	0.275503
054	Herpes simplex	scores:score_c1	m4	follow-up	Phenotype tierA	infectious diseases	HR	0.991773	0.0132027	0.966438	1.01777	0.531494	FALSE	FALSE	103416	444	0.274502	0.788118
054	Herpes simplex	scores:score_c3	m1	follow-up	Phenotype tierA	infectious diseases	HR	1.01151	0.0141231	0.98389	1.0399	0.417938	FALSE	FALSE	103416	444	0.378888
054	Herpes simplex	scores:score_c3	m2	follow-up	Phenotype tierA	infectious diseases	HR	1.01156	0.0141298	0.983929	1.03996	0.416027	FALSE	FALSE	103416	444	0.380879
054	Herpes simplex	scores:score_c3	m3a	follow-up	Phenotype tierA	infectious diseases	HR	1.01165	0.0141322	0.984013	1.04006	0.412441	FALSE	FALSE	103416	444	0.384638
054	Herpes simplex	scores:score_c3	m3b	follow-up	Phenotype tierA	infectious diseases	HR	1.0113	0.0141341	0.983665	1.0397	0.426793	FALSE	FALSE	103416	444	0.369782
054	Herpes simplex	scores:score_c3	m4	follow-up	Phenotype tierA	infectious diseases	HR	1.01128	0.0141341	0.983654	1.03969	0.427246	FALSE	FALSE	103416	444	0.369322	0.788118
054	Herpes simplex	archetype:arch_comorbid_without_hypoxemia	m1	follow-up	Phenotype tierB	infectious diseases	HR	1.01152	0.127106	0.788461	1.29767	0.928217	FALSE	FALSE	23122	53	0.0323503
054	Herpes simplex	archetype:arch_comorbid_without_hypoxemia	m2	follow-up	Phenotype tierB	infectious diseases	HR	1.01148	0.127105	0.788435	1.29763	0.928432	FALSE	FALSE	23122	53	0.0322501
054	Herpes simplex	archetype:arch_comorbid_without_hypoxemia	m3a	follow-up	Phenotype tierB	infectious diseases	HR	1.01151	0.127107	0.788456	1.29767	0.928238	FALSE	FALSE	23122	53	0.0323407
054	Herpes simplex	archetype:arch_comorbid_without_hypoxemia	m3b	follow-up	Phenotype tierB	infectious diseases	HR	1.01137	0.127099	0.788356	1.29747	0.929132	FALSE	FALSE	23122	53	0.0319227
054	Herpes simplex	archetype:arch_comorbid_without_hypoxemia	m4	follow-up	Phenotype tierB	infectious diseases	HR	1.01133	0.127097	0.78833	1.29742	0.929353	FALSE	FALSE	23122	53	0.0318191	0.773346
054	Herpes simplex	archetype:arch_severe_but_asymptomatic	m1	follow-up	Phenotype tierB	infectious diseases	HR	0.984788	0.0855446	0.832773	1.16455	0.857783	FALSE	FALSE	23122	53	0.0666227
054	Herpes simplex	archetype:arch_severe_but_asymptomatic	m2	follow-up	Phenotype tierB	infectious diseases	HR	0.984912	0.0855502	0.83287	1.16471	0.858955	FALSE	FALSE	23122	53	0.0660294
054	Herpes simplex	archetype:arch_severe_but_asymptomatic	m3a	follow-up	Phenotype tierB	infectious diseases	HR	0.984899	0.0855499	0.832859	1.16469	0.858833	FALSE	FALSE	23122	53	0.0660911
054	Herpes simplex	archetype:arch_severe_but_asymptomatic	m3b	follow-up	Phenotype tierB	infectious diseases	HR	0.984908	0.0855502	0.832866	1.16471	0.858916	FALSE	FALSE	23122	53	0.0660493
054	Herpes simplex	archetype:arch_severe_but_asymptomatic	m4	follow-up	Phenotype tierB	infectious diseases	HR	0.984915	0.0855505	0.832872	1.16471	0.858983	FALSE	FALSE	23122	53	0.0660153	0.773346
054	Herpes simplex	archetype:arch_severe_symptomatic_otherwise_well	m1	follow-up	Phenotype tierB	infectious diseases	HR	1.00239	0.106682	0.813255	1.2355	0.982177	FALSE	FALSE	23122	53	0.00781008
054	Herpes simplex	archetype:arch_severe_symptomatic_otherwise_well	m2	follow-up	Phenotype tierB	infectious diseases	HR	1.00243	0.106685	0.813289	1.23557	0.981825	FALSE	FALSE	23122	53	0.00796597
054	Herpes simplex	archetype:arch_severe_symptomatic_otherwise_well	m3a	follow-up	Phenotype tierB	infectious diseases	HR	1.00242	0.106685	0.813277	1.23555	0.981942	FALSE	FALSE	23122	53	0.00791427
054	Herpes simplex	archetype:arch_severe_symptomatic_otherwise_well	m3b	follow-up	Phenotype tierB	infectious diseases	HR	1.0025	0.106689	0.81334	1.23566	0.981298	FALSE	FALSE	23122	53	0.0081993
054	Herpes simplex	archetype:arch_severe_symptomatic_otherwise_well	m4	follow-up	Phenotype tierB	infectious diseases	HR	1.00253	0.106691	0.813362	1.23571	0.981072	FALSE	FALSE	23122	53	0.00829922	0.773346
054	Herpes simplex	archetype:arch_symptomatic_without_hypoxemia	m1	follow-up	Phenotype tierB	infectious diseases	HR	1.00104	0.0763833	0.861854	1.1627	0.989147	FALSE	FALSE	23122	53	0.00473934
054	Herpes simplex	archetype:arch_symptomatic_without_hypoxemia	m2	follow-up	Phenotype tierB	infectious diseases	HR	1.00089	0.0763795	0.861733	1.16252	0.990691	FALSE	FALSE	23122	53	0.0040618
054	Herpes simplex	archetype:arch_symptomatic_without_hypoxemia	m3a	follow-up	Phenotype tierB	infectious diseases	HR	1.00089	0.0763793	0.861728	1.16252	0.990755	FALSE	FALSE	23122	53	0.00403391
054	Herpes simplex	archetype:arch_symptomatic_without_hypoxemia	m3b	follow-up	Phenotype tierB	infectious diseases	HR	1.00085	0.0763782	0.861698	1.16247	0.991141	FALSE	FALSE	23122	53	0.00386449
054	Herpes simplex	archetype:arch_symptomatic_without_hypoxemia	m4	follow-up	Phenotype tierB	infectious diseases	HR	1.00084	0.0763779	0.861689	1.16246	0.991253	FALSE	FALSE	23122	53	0.00381539	0.773346
054	Herpes simplex	archetype:arch_triple_high	m1	follow-up	Phenotype tierB	infectious diseases	HR	1.00131	0.162383	0.728362	1.37654	0.993572	FALSE	FALSE	23122	53	0.00280044
054	Herpes simplex	archetype:arch_triple_high	m2	follow-up	Phenotype tierB	infectious diseases	HR	1.00123	0.162378	0.72831	1.37641	0.993975	FALSE	FALSE	23122	53	0.00262471
054	Herpes simplex	archetype:arch_triple_high	m3a	follow-up	Phenotype tierB	infectious diseases	HR	1.00127	0.162382	0.728338	1.37649	0.993748	FALSE	FALSE	23122	53	0.00272389
054	Herpes simplex	archetype:arch_triple_high	m3b	follow-up	Phenotype tierB	infectious diseases	HR	1.00104	0.162365	0.728195	1.37613	0.994877	FALSE	FALSE	23122	53	0.00223076
054	Herpes simplex	archetype:arch_triple_high	m4	follow-up	Phenotype tierB	infectious diseases	HR	1.00106	0.162366	0.728203	1.37615	0.994813	FALSE	FALSE	23122	53	0.00225861	0.773346
054	Herpes simplex	archetype:arch_triple_low	m1	follow-up	Phenotype tierB	infectious diseases	HR	1.02102	0.142256	0.772587	1.34935	0.883722	FALSE	FALSE	23122	53	0.0536843
054	Herpes simplex	archetype:arch_triple_low	m2	follow-up	Phenotype tierB	infectious diseases	HR	1.02105	0.142258	0.772605	1.34939	0.883564	FALSE	FALSE	23122	53	0.0537618
054	Herpes simplex	archetype:arch_triple_low	m3a	follow-up	Phenotype tierB	infectious diseases	HR	1.02102	0.142256	0.772586	1.34935	0.883724	FALSE	FALSE	23122	53	0.0536832
054	Herpes simplex	archetype:arch_triple_low	m3b	follow-up	Phenotype tierB	infectious diseases	HR	1.02112	0.142263	0.772652	1.3495	0.883182	FALSE	FALSE	23122	53	0.0539499
054	Herpes simplex	archetype:arch_triple_low	m4	follow-up	Phenotype tierB	infectious diseases	HR	1.02111	0.142263	0.772646	1.34949	0.883232	FALSE	FALSE	23122	53	0.0539252	0.773346
054	Herpes simplex	scores:score_c1	m1	follow-up	Phenotype tierB	infectious diseases	HR	0.990182	0.0278129	0.93765	1.04566	0.722783	FALSE	FALSE	23122	53	0.140992
054	Herpes simplex	scores:score_c1	m2	follow-up	Phenotype tierB	infectious diseases	HR	0.99023	0.0278131	0.937695	1.04571	0.724093	FALSE	FALSE	23122	53	0.140206
054	Herpes simplex	scores:score_c1	m3a	follow-up	Phenotype tierB	infectious diseases	HR	0.990233	0.0278132	0.937698	1.04571	0.724173	FALSE	FALSE	23122	53	0.140158
054	Herpes simplex	scores:score_c1	m3b	follow-up	Phenotype tierB	infectious diseases	HR	0.990235	0.0278131	0.937699	1.04571	0.724212	FALSE	FALSE	23122	53	0.140134
054	Herpes simplex	scores:score_c1	m4	follow-up	Phenotype tierB	infectious diseases	HR	0.990252	0.0278133	0.937715	1.04573	0.724684	FALSE	FALSE	23122	53	0.139851	0.869106
054	Herpes simplex	scores:score_c2	m1	follow-up	Phenotype tierB	infectious diseases	HR	0.997002	0.0305786	0.939004	1.05858	0.921792	FALSE	FALSE	23122	53	0.0353672
054	Herpes simplex	scores:score_c2	m2	follow-up	Phenotype tierB	infectious diseases	HR	0.996915	0.0305794	0.938921	1.05849	0.919515	FALSE	FALSE	23122	53	0.0364413
054	Herpes simplex	scores:score_c2	m3a	follow-up	Phenotype tierB	infectious diseases	HR	0.996919	0.0305795	0.938924	1.0585	0.919628	FALSE	FALSE	23122	53	0.036388
054	Herpes simplex	scores:score_c2	m3b	follow-up	Phenotype tierB	infectious diseases	HR	0.996889	0.0305795	0.938896	1.05846	0.918843	FALSE	FALSE	23122	53	0.0367588
054	Herpes simplex	scores:score_c2	m4	follow-up	Phenotype tierB	infectious diseases	HR	0.996897	0.0305796	0.938903	1.05847	0.919048	FALSE	FALSE	23122	53	0.0366618	0.869106
054	Herpes simplex	scores:score_c3	m1	follow-up	Phenotype tierB	infectious diseases	HR	1.00433	0.0307603	0.945564	1.06674	0.888422	FALSE	FALSE	23122	53	0.0513808
054	Herpes simplex	scores:score_c3	m2	follow-up	Phenotype tierB	infectious diseases	HR	1.00428	0.0307645	0.945513	1.0667	0.889615	FALSE	FALSE	23122	53	0.0507981
054	Herpes simplex	scores:score_c3	m3a	follow-up	Phenotype tierB	infectious diseases	HR	1.00431	0.0307662	0.945543	1.06674	0.888713	FALSE	FALSE	23122	53	0.0512383
054	Herpes simplex	scores:score_c3	m3b	follow-up	Phenotype tierB	infectious diseases	HR	1.00417	0.030767	0.945409	1.06659	0.89232	FALSE	FALSE	23122	53	0.0494796
054	Herpes simplex	scores:score_c3	m4	follow-up	Phenotype tierB	infectious diseases	HR	1.00416	0.030767	0.945401	1.06658	0.892551	FALSE	FALSE	23122	53	0.0493668	0.869106
070	Viral hepatitis	AHI≥15 vs <15	m1	follow-up	OSA severity Cox	infectious diseases	HR	1.0019	0.0161629	0.970654	1.03414	0.906754	FALSE	FALSE	156056	103	0.0425105
070	Viral hepatitis	AHI≥15 vs <15	m2	follow-up	OSA severity Cox	infectious diseases	HR	1.00189	0.0161629	0.97065	1.03414	0.906956	FALSE	FALSE	156056	103	0.0424138
070	Viral hepatitis	AHI≥15 vs <15	m3	follow-up	OSA severity Cox	infectious diseases	HR	1.00189	0.0161629	0.97065	1.03414	0.906926	FALSE	FALSE	156056	103	0.042428
070	Viral hepatitis	AHI≥15 vs <15	m4	follow-up	OSA severity Cox	infectious diseases	HR	1.00189	0.0161629	0.970652	1.03414	0.906854	FALSE	FALSE	156056	103	0.0424625
070	Viral hepatitis	AHI≥5 vs <5	m1	follow-up	OSA severity Cox	infectious diseases	HR	1.0013	0.0178067	0.966958	1.03686	0.941787	FALSE	FALSE	156056	103	0.0260471
070	Viral hepatitis	AHI≥5 vs <5	m2	follow-up	OSA severity Cox	infectious diseases	HR	1.00129	0.0178068	0.966949	1.03685	0.942195	FALSE	FALSE	156056	103	0.0258594
070	Viral hepatitis	AHI≥5 vs <5	m3	follow-up	OSA severity Cox	infectious diseases	HR	1.00129	0.0178068	0.966948	1.03685	0.942237	FALSE	FALSE	156056	103	0.0258399
070	Viral hepatitis	AHI≥5 vs <5	m4	follow-up	OSA severity Cox	infectious diseases	HR	1.00129	0.0178068	0.966949	1.03686	0.942171	FALSE	FALSE	156056	103	0.0258702
070	Viral hepatitis	mild_vs_none	m1	follow-up	OSA severity Cox	infectious diseases	HR	0.999055	0.0173883	0.96558	1.03369	0.956626	FALSE	FALSE	156056	103	0.019258
070	Viral hepatitis	mild_vs_none	m2	follow-up	OSA severity Cox	infectious diseases	HR	0.999051	0.0173883	0.965576	1.03369	0.956445	FALSE	FALSE	156056	103	0.0193398
070	Viral hepatitis	mild_vs_none	m3	follow-up	OSA severity Cox	infectious diseases	HR	0.999049	0.0173883	0.965575	1.03368	0.956372	FALSE	FALSE	156056	103	0.019373
070	Viral hepatitis	mild_vs_none	m4	follow-up	OSA severity Cox	infectious diseases	HR	0.999049	0.0173883	0.965574	1.03368	0.956359	FALSE	FALSE	156056	103	0.0193792	0.582982
070	Viral hepatitis	moderate_vs_none	m1	follow-up	OSA severity Cox	infectious diseases	HR	1.00208	0.0199565	0.963638	1.04205	0.917219	FALSE	FALSE	156056	103	0.0375271
070	Viral hepatitis	moderate_vs_none	m2	follow-up	OSA severity Cox	infectious diseases	HR	1.00207	0.0199565	0.963636	1.04205	0.917284	FALSE	FALSE	156056	103	0.0374961
070	Viral hepatitis	moderate_vs_none	m3	follow-up	OSA severity Cox	infectious diseases	HR	1.00207	0.0199565	0.963635	1.04205	0.917329	FALSE	FALSE	156056	103	0.037475
070	Viral hepatitis	moderate_vs_none	m4	follow-up	OSA severity Cox	infectious diseases	HR	1.00207	0.0199565	0.963636	1.04205	0.917314	FALSE	FALSE	156056	103	0.037482	0.582982
070	Viral hepatitis	omnibus	m1	follow-up	OSA severity Cox	infectious diseases	HR	0.0153205				0.999498	FALSE	FALSE	156056	103	0.000218085
070	Viral hepatitis	omnibus	m2	follow-up	OSA severity Cox	infectious diseases	HR	0.0153106				0.999498	FALSE	FALSE	156056	103	0.000217874
070	Viral hepatitis	omnibus	m3	follow-up	OSA severity Cox	infectious diseases	HR	0.0153166				0.999498	FALSE	FALSE	156056	103	0.000218002
070	Viral hepatitis	omnibus	m4	follow-up	OSA severity Cox	infectious diseases	HR	0.0153294				0.999498	FALSE	FALSE	156056	103	0.000218276	0.582982
070	Viral hepatitis	severe_vs_none	m1	follow-up	OSA severity Cox	infectious diseases	HR	1.00075	0.0192365	0.963726	1.03921	0.968706	FALSE	FALSE	156056	103	0.0138082
070	Viral hepatitis	severe_vs_none	m2	follow-up	OSA severity Cox	infectious diseases	HR	1.00075	0.0192365	0.963722	1.0392	0.968885	FALSE	FALSE	156056	103	0.0137277
070	Viral hepatitis	severe_vs_none	m3	follow-up	OSA severity Cox	infectious diseases	HR	1.00075	0.0192365	0.963724	1.0392	0.968807	FALSE	FALSE	156056	103	0.0137627
070	Viral hepatitis	severe_vs_none	m4	follow-up	OSA severity Cox	infectious diseases	HR	1.00075	0.0192365	0.963725	1.03921	0.968735	FALSE	FALSE	156056	103	0.0137951	0.582982
070	Viral hepatitis	trend	m1	follow-up	OSA severity Cox	infectious diseases	HR	1.00069	0.00719687	0.986677	1.01491	0.923262	FALSE	FALSE	156056	103	0.0346752
070	Viral hepatitis	trend	m2	follow-up	OSA severity Cox	infectious diseases	HR	1.00069	0.00719689	0.986674	1.01491	0.923583	FALSE	FALSE	156056	103	0.0345241
070	Viral hepatitis	trend	m3	follow-up	OSA severity Cox	infectious diseases	HR	1.00069	0.00719689	0.986674	1.01491	0.923557	FALSE	FALSE	156056	103	0.0345361
070	Viral hepatitis	trend	m4	follow-up	OSA severity Cox	infectious diseases	HR	1.00069	0.00719691	0.986675	1.01491	0.923472	FALSE	FALSE	156056	103	0.0345763	0.710323
070	Viral hepatitis	scores:score_c1	m1	follow-up	Phenotype tierA	infectious diseases	HR	1.00142	0.0128854	0.976446	1.02703	0.91231	FALSE	FALSE	111832	79	0.0398576
070	Viral hepatitis	scores:score_c1	m2	follow-up	Phenotype tierA	infectious diseases	HR	1.00141	0.0128855	0.976438	1.02702	0.912815	FALSE	FALSE	111832	79	0.0396173
070	Viral hepatitis	scores:score_c1	m3a	follow-up	Phenotype tierA	infectious diseases	HR	1.00141	0.0128855	0.976435	1.02702	0.912972	FALSE	FALSE	111832	79	0.0395425
070	Viral hepatitis	scores:score_c1	m3b	follow-up	Phenotype tierA	infectious diseases	HR	1.00141	0.0128855	0.976435	1.02702	0.912975	FALSE	FALSE	111832	79	0.0395412
070	Viral hepatitis	scores:score_c1	m4	follow-up	Phenotype tierA	infectious diseases	HR	1.00141	0.0128855	0.976436	1.02702	0.912956	FALSE	FALSE	111832	79	0.03955	0.670521
070	Viral hepatitis	scores:score_c3	m1	follow-up	Phenotype tierA	infectious diseases	HR	1.00417	0.0137049	0.977559	1.03151	0.761252	FALSE	FALSE	111832	79	0.118471
070	Viral hepatitis	scores:score_c3	m2	follow-up	Phenotype tierA	infectious diseases	HR	1.00415	0.013705	0.977538	1.03149	0.762404	FALSE	FALSE	111832	79	0.117815
070	Viral hepatitis	scores:score_c3	m3a	follow-up	Phenotype tierA	infectious diseases	HR	1.00415	0.0137051	0.977533	1.03148	0.762709	FALSE	FALSE	111832	79	0.117641
070	Viral hepatitis	scores:score_c3	m3b	follow-up	Phenotype tierA	infectious diseases	HR	1.00413	0.0137051	0.977515	1.03147	0.76371	FALSE	FALSE	111832	79	0.117072
070	Viral hepatitis	scores:score_c3	m4	follow-up	Phenotype tierA	infectious diseases	HR	1.00413	0.0137051	0.977515	1.03147	0.763719	FALSE	FALSE	111832	79	0.117067	0.670521
070.2	Viral hepatitis B	AHI≥15 vs <15	m1	follow-up	OSA severity Cox	infectious diseases	HR	0.99915	0.0161837	0.967955	1.03135	0.958113	FALSE	FALSE	156095	57	0.0185832
070.2	Viral hepatitis B	AHI≥15 vs <15	m2	follow-up	OSA severity Cox	infectious diseases	HR	0.999147	0.0161837	0.967951	1.03135	0.957923	FALSE	FALSE	156095	57	0.0186694
070.2	Viral hepatitis B	AHI≥15 vs <15	m3	follow-up	OSA severity Cox	infectious diseases	HR	0.999147	0.0161837	0.967952	1.03135	0.957945	FALSE	FALSE	156095	57	0.0186593
070.2	Viral hepatitis B	AHI≥15 vs <15	m4	follow-up	OSA severity Cox	infectious diseases	HR	0.999149	0.0161838	0.967954	1.03135	0.958058	FALSE	FALSE	156095	57	0.018608
070.2	Viral hepatitis B	AHI≥5 vs <5	m1	follow-up	OSA severity Cox	infectious diseases	HR	0.998888	0.0178345	0.964575	1.03442	0.950267	FALSE	FALSE	156095	57	0.0221545
070.2	Viral hepatitis B	AHI≥5 vs <5	m2	follow-up	OSA severity Cox	infectious diseases	HR	0.998884	0.0178345	0.964571	1.03442	0.950056	FALSE	FALSE	156095	57	0.0222506
070.2	Viral hepatitis B	AHI≥5 vs <5	m3	follow-up	OSA severity Cox	infectious diseases	HR	0.998884	0.0178345	0.964571	1.03442	0.950072	FALSE	FALSE	156095	57	0.0222436
070.2	Viral hepatitis B	AHI≥5 vs <5	m4	follow-up	OSA severity Cox	infectious diseases	HR	0.998886	0.0178345	0.964573	1.03442	0.950174	FALSE	FALSE	156095	57	0.0221967
070.2	Viral hepatitis B	mild_vs_none	m1	follow-up	OSA severity Cox	infectious diseases	HR	0.999922	0.017411	0.966376	1.03463	0.996435	FALSE	FALSE	156095	57	0.00155101
070.2	Viral hepatitis B	mild_vs_none	m2	follow-up	OSA severity Cox	infectious diseases	HR	0.999922	0.017411	0.966376	1.03463	0.996434	FALSE	FALSE	156095	57	0.00155149
070.2	Viral hepatitis B	mild_vs_none	m3	follow-up	OSA severity Cox	infectious diseases	HR	0.999922	0.017411	0.966375	1.03463	0.996425	FALSE	FALSE	156095	57	0.00155537
070.2	Viral hepatitis B	mild_vs_none	m4	follow-up	OSA severity Cox	infectious diseases	HR	0.999922	0.017411	0.966375	1.03463	0.996404	FALSE	FALSE	156095	57	0.00156475	0.881975
070.2	Viral hepatitis B	moderate_vs_none	m1	follow-up	OSA severity Cox	infectious diseases	HR	1.00059	0.0199837	0.962158	1.04056	0.976414	FALSE	FALSE	156095	57	0.010366
070.2	Viral hepatitis B	moderate_vs_none	m2	follow-up	OSA severity Cox	infectious diseases	HR	1.00059	0.0199837	0.962158	1.04056	0.976414	FALSE	FALSE	156095	57	0.0103659
070.2	Viral hepatitis B	moderate_vs_none	m3	follow-up	OSA severity Cox	infectious diseases	HR	1.00059	0.0199837	0.962158	1.04056	0.97641	FALSE	FALSE	156095	57	0.0103679
070.2	Viral hepatitis B	moderate_vs_none	m4	follow-up	OSA severity Cox	infectious diseases	HR	1.00059	0.0199837	0.962159	1.04056	0.976387	FALSE	FALSE	156095	57	0.0103781	0.881975
070.2	Viral hepatitis B	omnibus	m1	follow-up	OSA severity Cox	infectious diseases	HR	0.00918934				0.999766	FALSE	FALSE	156095	57	0.000101481
070.2	Viral hepatitis B	omnibus	m2	follow-up	OSA severity Cox	infectious diseases	HR	0.00924114				0.999764	FALSE	FALSE	156095	57	0.000102339
070.2	Viral hepatitis B	omnibus	m3	follow-up	OSA severity Cox	infectious diseases	HR	0.00923651				0.999765	FALSE	FALSE	156095	57	0.000102262
070.2	Viral hepatitis B	omnibus	m4	follow-up	OSA severity Cox	infectious diseases	HR	0.00921267				0.999765	FALSE	FALSE	156095	57	0.000101867	0.881975
070.2	Viral hepatitis B	severe_vs_none	m1	follow-up	OSA severity Cox	infectious diseases	HR	0.998248	0.019257	0.961273	1.03665	0.92745	FALSE	FALSE	156095	57	0.0327093
070.2	Viral hepatitis B	severe_vs_none	m2	follow-up	OSA severity Cox	infectious diseases	HR	0.998243	0.019257	0.961268	1.03664	0.927225	FALSE	FALSE	156095	57	0.032815
070.2	Viral hepatitis B	severe_vs_none	m3	follow-up	OSA severity Cox	infectious diseases	HR	0.998243	0.019257	0.961269	1.03664	0.927247	FALSE	FALSE	156095	57	0.0328047
070.2	Viral hepatitis B	severe_vs_none	m4	follow-up	OSA severity Cox	infectious diseases	HR	0.998246	0.019257	0.961271	1.03664	0.927359	FALSE	FALSE	156095	57	0.0327521	0.881975
070.2	Viral hepatitis B	trend	m1	follow-up	OSA severity Cox	infectious diseases	HR	0.999404	0.00720628	0.985388	1.01362	0.934113	FALSE	FALSE	156095	57	0.0296007
070.2	Viral hepatitis B	trend	m2	follow-up	OSA severity Cox	infectious diseases	HR	0.999402	0.00720628	0.985386	1.01362	0.933859	FALSE	FALSE	156095	57	0.0297187
070.2	Viral hepatitis B	trend	m3	follow-up	OSA severity Cox	infectious diseases	HR	0.999402	0.00720628	0.985386	1.01362	0.933883	FALSE	FALSE	156095	57	0.0297074
070.2	Viral hepatitis B	trend	m4	follow-up	OSA severity Cox	infectious diseases	HR	0.999404	0.00720629	0.985387	1.01362	0.934017	FALSE	FALSE	156095	57	0.0296452	0.950991
070.2	Viral hepatitis B	scores:score_c1	m1	follow-up	Phenotype tierA	infectious diseases	HR	0.999396	0.0129033	0.974438	1.02499	0.962658	FALSE	FALSE	111880	38	0.0165279
070.2	Viral hepatitis B	scores:score_c1	m2	follow-up	Phenotype tierA	infectious diseases	HR	0.999394	0.0129033	0.974436	1.02499	0.962529	FALSE	FALSE	111880	38	0.0165864
070.2	Viral hepatitis B	scores:score_c1	m3a	follow-up	Phenotype tierA	infectious diseases	HR	0.999394	0.0129033	0.974436	1.02499	0.962509	FALSE	FALSE	111880	38	0.0165952
070.2	Viral hepatitis B	scores:score_c1	m3b	follow-up	Phenotype tierA	infectious diseases	HR	0.999394	0.0129033	0.974436	1.02499	0.962509	FALSE	FALSE	111880	38	0.0165953
070.2	Viral hepatitis B	scores:score_c1	m4	follow-up	Phenotype tierA	infectious diseases	HR	0.999396	0.0129033	0.974438	1.02499	0.962624	FALSE	FALSE	111880	38	0.0165432	0.7967
070.2	Viral hepatitis B	scores:score_c3	m1	follow-up	Phenotype tierA	infectious diseases	HR	1.00078	0.0137198	0.974223	1.02805	0.954911	FALSE	FALSE	111880	38	0.0200371
070.2	Viral hepatitis B	scores:score_c3	m2	follow-up	Phenotype tierA	infectious diseases	HR	1.00078	0.0137198	0.974223	1.02805	0.954941	FALSE	FALSE	111880	38	0.0200235
070.2	Viral hepatitis B	scores:score_c3	m3a	follow-up	Phenotype tierA	infectious diseases	HR	1.00078	0.0137199	0.974224	1.02805	0.954895	FALSE	FALSE	111880	38	0.0200446
070.2	Viral hepatitis B	scores:score_c3	m3b	follow-up	Phenotype tierA	infectious diseases	HR	1.00077	0.0137199	0.974222	1.02805	0.955015	FALSE	FALSE	111880	38	0.0199896
070.2	Viral hepatitis B	scores:score_c3	m4	follow-up	Phenotype tierA	infectious diseases	HR	1.00077	0.0137199	0.974221	1.02805	0.955074	FALSE	FALSE	111880	38	0.019963	0.7967
070.3	Viral hepatitis C	AHI≥15 vs <15	m1	follow-up	OSA severity Cox	infectious diseases	HR	1.00086	0.0162148	0.969553	1.03318	0.957691	FALSE	FALSE	155732	37	0.0187746
070.3	Viral hepatitis C	AHI≥15 vs <15	m2	follow-up	OSA severity Cox	infectious diseases	HR	1.00086	0.0162148	0.969554	1.03318	0.957645	FALSE	FALSE	155732	37	0.0187955
070.3	Viral hepatitis C	AHI≥15 vs <15	m3	follow-up	OSA severity Cox	infectious diseases	HR	1.00086	0.0162148	0.969554	1.03318	0.957634	FALSE	FALSE	155732	37	0.0188005
070.3	Viral hepatitis C	AHI≥15 vs <15	m4	follow-up	OSA severity Cox	infectious diseases	HR	1.00086	0.0162148	0.969554	1.03318	0.957625	FALSE	FALSE	155732	37	0.0188047
070.3	Viral hepatitis C	AHI≥5 vs <5	m1	follow-up	OSA severity Cox	infectious diseases	HR	1.00098	0.0178568	0.966552	1.03663	0.956287	FALSE	FALSE	155732	37	0.0194118
070.3	Viral hepatitis C	AHI≥5 vs <5	m2	follow-up	OSA severity Cox	infectious diseases	HR	1.00098	0.0178568	0.966553	1.03663	0.956259	FALSE	FALSE	155732	37	0.0194245
070.3	Viral hepatitis C	AHI≥5 vs <5	m3	follow-up	OSA severity Cox	infectious diseases	HR	1.00098	0.0178568	0.966553	1.03663	0.956252	FALSE	FALSE	155732	37	0.0194278
070.3	Viral hepatitis C	AHI≥5 vs <5	m4	follow-up	OSA severity Cox	infectious diseases	HR	1.00098	0.0178568	0.966553	1.03663	0.956243	FALSE	FALSE	155732	37	0.0194315
070.3	Viral hepatitis C	mild_vs_none	m1	follow-up	OSA severity Cox	infectious diseases	HR	0.999939	0.0174447	0.966328	1.03472	0.997228	FALSE	FALSE	155732	37	0.00120537
070.3	Viral hepatitis C	mild_vs_none	m2	follow-up	OSA severity Cox	infectious diseases	HR	0.999939	0.0174447	0.966328	1.03472	0.997206	FALSE	FALSE	155732	37	0.00121505
070.3	Viral hepatitis C	mild_vs_none	m3	follow-up	OSA severity Cox	infectious diseases	HR	0.999939	0.0174447	0.966328	1.03472	0.997201	FALSE	FALSE	155732	37	0.00121714
070.3	Viral hepatitis C	mild_vs_none	m4	follow-up	OSA severity Cox	infectious diseases	HR	0.999939	0.0174447	0.966328	1.03472	0.9972	FALSE	FALSE	155732	37	0.00121791	0.698839
070.3	Viral hepatitis C	moderate_vs_none	m1	follow-up	OSA severity Cox	infectious diseases	HR	1.00022	0.0200243	0.961721	1.04025	0.991403	FALSE	FALSE	155732	37	0.00374983
070.3	Viral hepatitis C	moderate_vs_none	m2	follow-up	OSA severity Cox	infectious diseases	HR	1.00022	0.0200243	0.96172	1.04025	0.991426	FALSE	FALSE	155732	37	0.00373972
070.3	Viral hepatitis C	moderate_vs_none	m3	follow-up	OSA severity Cox	infectious diseases	HR	1.00022	0.0200243	0.96172	1.04025	0.991424	FALSE	FALSE	155732	37	0.00374049
070.3	Viral hepatitis C	moderate_vs_none	m4	follow-up	OSA severity Cox	infectious diseases	HR	1.00022	0.0200243	0.96172	1.04025	0.991422	FALSE	FALSE	155732	37	0.00374131	0.698839
070.3	Viral hepatitis C	omnibus	m1	follow-up	OSA severity Cox	infectious diseases	HR	0.00291473				0.999958	FALSE	FALSE	155732	37	1.81606e-05
070.3	Viral hepatitis C	omnibus	m2	follow-up	OSA severity Cox	infectious diseases	HR	0.00292453				0.999958	FALSE	FALSE	155732	37	1.82522e-05
070.3	Viral hepatitis C	omnibus	m3	follow-up	OSA severity Cox	infectious diseases	HR	0.00292613				0.999958	FALSE	FALSE	155732	37	1.82672e-05
070.3	Viral hepatitis C	omnibus	m4	follow-up	OSA severity Cox	infectious diseases	HR	0.00292741				0.999958	FALSE	FALSE	155732	37	1.82792e-05	0.698839
070.3	Viral hepatitis C	severe_vs_none	m1	follow-up	OSA severity Cox	infectious diseases	HR	1.00102	0.0192989	0.963863	1.03961	0.957898	FALSE	FALSE	155732	37	0.0186806
070.3	Viral hepatitis C	severe_vs_none	m2	follow-up	OSA severity Cox	infectious diseases	HR	1.00102	0.0192989	0.963865	1.03961	0.957821	FALSE	FALSE	155732	37	0.0187156
070.3	Viral hepatitis C	severe_vs_none	m3	follow-up	OSA severity Cox	infectious diseases	HR	1.00102	0.0192989	0.963865	1.03961	0.95781	FALSE	FALSE	155732	37	0.0187208
070.3	Viral hepatitis C	severe_vs_none	m4	follow-up	OSA severity Cox	infectious diseases	HR	1.00102	0.0192989	0.963865	1.03961	0.957801	FALSE	FALSE	155732	37	0.0187249	0.698839
070.3	Viral hepatitis C	trend	m1	follow-up	OSA severity Cox	infectious diseases	HR	1.00047	0.00721856	0.986418	1.01473	0.94776	FALSE	FALSE	155732	37	0.0233018
070.3	Viral hepatitis C	trend	m2	follow-up	OSA severity Cox	infectious diseases	HR	1.00047	0.00721856	0.986418	1.01473	0.947699	FALSE	FALSE	155732	37	0.0233296
070.3	Viral hepatitis C	trend	m3	follow-up	OSA severity Cox	infectious diseases	HR	1.00047	0.00721856	0.986419	1.01473	0.947687	FALSE	FALSE	155732	37	0.0233351
070.3	Viral hepatitis C	trend	m4	follow-up	OSA severity Cox	infectious diseases	HR	1.00047	0.00721856	0.986419	1.01473	0.947676	FALSE	FALSE	155732	37	0.0233401	0.882021
070.3	Viral hepatitis C	scores:score_c1	m1	follow-up	Phenotype tierA	infectious diseases	HR	1.00128	0.0129288	0.976224	1.02697	0.921317	FALSE	FALSE	111565	30	0.035591
070.3	Viral hepatitis C	scores:score_c1	m2	follow-up	Phenotype tierA	infectious diseases	HR	1.00128	0.0129288	0.976226	1.02698	0.921202	FALSE	FALSE	111565	30	0.0356453
070.3	Viral hepatitis C	scores:score_c1	m3a	follow-up	Phenotype tierA	infectious diseases	HR	1.00128	0.0129288	0.976226	1.02698	0.921213	FALSE	FALSE	111565	30	0.0356402
070.3	Viral hepatitis C	scores:score_c1	m3b	follow-up	Phenotype tierA	infectious diseases	HR	1.00128	0.0129288	0.976226	1.02698	0.921212	FALSE	FALSE	111565	30	0.0356402
070.3	Viral hepatitis C	scores:score_c1	m4	follow-up	Phenotype tierA	infectious diseases	HR	1.00128	0.0129288	0.976226	1.02698	0.921212	FALSE	FALSE	111565	30	0.0356403	0.903321
070.3	Viral hepatitis C	scores:score_c3	m1	follow-up	Phenotype tierA	infectious diseases	HR	1.00081	0.0137572	0.974183	1.02816	0.953181	FALSE	FALSE	111565	30	0.0208244
070.3	Viral hepatitis C	scores:score_c3	m2	follow-up	Phenotype tierA	infectious diseases	HR	1.00081	0.0137572	0.97418	1.02816	0.953347	FALSE	FALSE	111565	30	0.0207489
070.3	Viral hepatitis C	scores:score_c3	m3a	follow-up	Phenotype tierA	infectious diseases	HR	1.00081	0.0137572	0.974181	1.02816	0.953298	FALSE	FALSE	111565	30	0.0207713
070.3	Viral hepatitis C	scores:score_c3	m3b	follow-up	Phenotype tierA	infectious diseases	HR	1.0008	0.0137572	0.974177	1.02815	0.953564	FALSE	FALSE	111565	30	0.0206502
070.3	Viral hepatitis C	scores:score_c3	m4	follow-up	Phenotype tierA	infectious diseases	HR	1.0008	0.0137572	0.974177	1.02815	0.953564	FALSE	FALSE	111565	30	0.0206502	0.903321
070.4	Chronic hepatitis	AHI≥15 vs <15	m1	follow-up	OSA severity Cox	infectious diseases	HR	0.99876	0.0161616	0.967619	1.0309	0.938797	FALSE	FALSE	156650	44	0.0274285
070.4	Chronic hepatitis	AHI≥15 vs <15	m2	follow-up	OSA severity Cox	infectious diseases	HR	0.998758	0.0161616	0.967617	1.0309	0.938696	FALSE	FALSE	156650	44	0.0274749
070.4	Chronic hepatitis	AHI≥15 vs <15	m3	follow-up	OSA severity Cox	infectious diseases	HR	0.998758	0.0161616	0.967617	1.0309	0.938728	FALSE	FALSE	156650	44	0.02746
070.4	Chronic hepatitis	AHI≥15 vs <15	m4	follow-up	OSA severity Cox	infectious diseases	HR	0.998759	0.0161616	0.967618	1.0309	0.938775	FALSE	FALSE	156650	44	0.0274384
070.4	Chronic hepatitis	AHI≥5 vs <5	m1	follow-up	OSA severity Cox	infectious diseases	HR	0.998076	0.0178097	0.963838	1.03353	0.913897	FALSE	FALSE	156650	44	0.0391029
070.4	Chronic hepatitis	AHI≥5 vs <5	m2	follow-up	OSA severity Cox	infectious diseases	HR	0.998072	0.0178097	0.963834	1.03353	0.913726	FALSE	FALSE	156650	44	0.039184
070.4	Chronic hepatitis	AHI≥5 vs <5	m3	follow-up	OSA severity Cox	infectious diseases	HR	0.998073	0.0178097	0.963835	1.03353	0.91375	FALSE	FALSE	156650	44	0.0391728
070.4	Chronic hepatitis	AHI≥5 vs <5	m4	follow-up	OSA severity Cox	infectious diseases	HR	0.998074	0.0178097	0.963836	1.03353	0.913792	FALSE	FALSE	156650	44	0.0391528
070.4	Chronic hepatitis	mild_vs_none	m1	follow-up	OSA severity Cox	infectious diseases	HR	0.999599	0.0173886	0.966106	1.03425	0.981612	FALSE	FALSE	156650	44	0.00805996
070.4	Chronic hepatitis	mild_vs_none	m2	follow-up	OSA severity Cox	infectious diseases	HR	0.999598	0.0173886	0.966105	1.03425	0.981553	FALSE	FALSE	156650	44	0.00808625
070.4	Chronic hepatitis	mild_vs_none	m3	follow-up	OSA severity Cox	infectious diseases	HR	0.999598	0.0173886	0.966104	1.03425	0.981541	FALSE	FALSE	156650	44	0.00809137
070.4	Chronic hepatitis	mild_vs_none	m4	follow-up	OSA severity Cox	infectious diseases	HR	0.999598	0.0173886	0.966104	1.03425	0.981532	FALSE	FALSE	156650	44	0.00809534	0.644551
070.4	Chronic hepatitis	moderate_vs_none	m1	follow-up	OSA severity Cox	infectious diseases	HR	1.00004	0.0199526	0.961684	1.03992	0.998502	FALSE	FALSE	156650	44	0.000650849
070.4	Chronic hepatitis	moderate_vs_none	m2	follow-up	OSA severity Cox	infectious diseases	HR	1.00004	0.0199526	0.961685	1.03992	0.998492	FALSE	FALSE	156650	44	0.000655229
070.4	Chronic hepatitis	moderate_vs_none	m3	follow-up	OSA severity Cox	infectious diseases	HR	1.00004	0.0199526	0.961685	1.03992	0.99849	FALSE	FALSE	156650	44	0.000656198
070.4	Chronic hepatitis	moderate_vs_none	m4	follow-up	OSA severity Cox	infectious diseases	HR	1.00004	0.0199526	0.961685	1.03992	0.998481	FALSE	FALSE	156650	44	0.000660279	0.644551
070.4	Chronic hepatitis	omnibus	m1	follow-up	OSA severity Cox	infectious diseases	HR	0.00923464				0.999765	FALSE	FALSE	156650	44	0.000102231
070.4	Chronic hepatitis	omnibus	m2	follow-up	OSA severity Cox	infectious diseases	HR	0.00926844				0.999763	FALSE	FALSE	156650	44	0.000102792
070.4	Chronic hepatitis	omnibus	m3	follow-up	OSA severity Cox	infectious diseases	HR	0.00926062				0.999764	FALSE	FALSE	156650	44	0.000102662
070.4	Chronic hepatitis	omnibus	m4	follow-up	OSA severity Cox	infectious diseases	HR	0.00925028				0.999764	FALSE	FALSE	156650	44	0.00010249	0.644551
070.4	Chronic hepatitis	severe_vs_none	m1	follow-up	OSA severity Cox	infectious diseases	HR	0.998207	0.019233	0.961279	1.03655	0.92567	FALSE	FALSE	156650	44	0.033544
070.4	Chronic hepatitis	severe_vs_none	m2	follow-up	OSA severity Cox	infectious diseases	HR	0.998204	0.019233	0.961276	1.03655	0.925541	FALSE	FALSE	156650	44	0.0336045
070.4	Chronic hepatitis	severe_vs_none	m3	follow-up	OSA severity Cox	infectious diseases	HR	0.998205	0.019233	0.961277	1.03655	0.925577	FALSE	FALSE	156650	44	0.0335876
070.4	Chronic hepatitis	severe_vs_none	m4	follow-up	OSA severity Cox	infectious diseases	HR	0.998206	0.019233	0.961278	1.03655	0.925623	FALSE	FALSE	156650	44	0.0335658	0.644551
070.4	Chronic hepatitis	trend	m1	follow-up	OSA severity Cox	infectious diseases	HR	0.999189	0.00719678	0.985194	1.01338	0.910201	FALSE	FALSE	156650	44	0.0408629
070.4	Chronic hepatitis	trend	m2	follow-up	OSA severity Cox	infectious diseases	HR	0.999187	0.00719678	0.985192	1.01338	0.910039	FALSE	FALSE	156650	44	0.04094
070.4	Chronic hepatitis	trend	m3	follow-up	OSA severity Cox	infectious diseases	HR	0.999188	0.00719678	0.985192	1.01338	0.910076	FALSE	FALSE	156650	44	0.0409222
070.4	Chronic hepatitis	trend	m4	follow-up	OSA severity Cox	infectious diseases	HR	0.999188	0.00719679	0.985193	1.01338	0.910131	FALSE	FALSE	156650	44	0.0408959	0.598212
070.4	Chronic hepatitis	scores:score_c1	m1	follow-up	Phenotype tierA	infectious diseases	HR	1.00014	0.0128902	0.975193	1.02573	0.99107	FALSE	FALSE	112278	26	0.00389569
070.4	Chronic hepatitis	scores:score_c1	m2	follow-up	Phenotype tierA	infectious diseases	HR	1.00015	0.0128902	0.975194	1.02573	0.991019	FALSE	FALSE	112278	26	0.00391804
070.4	Chronic hepatitis	scores:score_c1	m3a	follow-up	Phenotype tierA	infectious diseases	HR	1.00015	0.0128902	0.975194	1.02574	0.991014	FALSE	FALSE	112278	26	0.00392013
070.4	Chronic hepatitis	scores:score_c1	m3b	follow-up	Phenotype tierA	infectious diseases	HR	1.00015	0.0128902	0.975194	1.02574	0.991015	FALSE	FALSE	112278	26	0.00391981
070.4	Chronic hepatitis	scores:score_c1	m4	follow-up	Phenotype tierA	infectious diseases	HR	1.00015	0.0128902	0.975194	1.02574	0.991001	FALSE	FALSE	112278	26	0.00392579	0.842176
070.4	Chronic hepatitis	scores:score_c3	m1	follow-up	Phenotype tierA	infectious diseases	HR	1.00049	0.0137077	0.973973	1.02774	0.971212	FALSE	FALSE	112278	26	0.0126858
070.4	Chronic hepatitis	scores:score_c3	m2	follow-up	Phenotype tierA	infectious diseases	HR	1.00049	0.0137077	0.973973	1.02774	0.971215	FALSE	FALSE	112278	26	0.0126845
070.4	Chronic hepatitis	scores:score_c3	m3a	follow-up	Phenotype tierA	infectious diseases	HR	1.00049	0.0137077	0.973973	1.02774	0.971219	FALSE	FALSE	112278	26	0.0126829
070.4	Chronic hepatitis	scores:score_c3	m3b	follow-up	Phenotype tierA	infectious diseases	HR	1.00049	0.0137077	0.973971	1.02774	0.971319	FALSE	FALSE	112278	26	0.012638
070.4	Chronic hepatitis	scores:score_c3	m4	follow-up	Phenotype tierA	infectious diseases	HR	1.00049	0.0137077	0.973971	1.02774	0.971326	FALSE	FALSE	112278	26	0.012635	0.842176
070.9	Hepatitis NOS	AHI≥15 vs <15	m1	follow-up	OSA severity Cox	infectious diseases	HR	1.00419	0.0161021	0.972997	1.03639	0.794933	FALSE	FALSE	156077	218	0.0996693
070.9	Hepatitis NOS	AHI≥15 vs <15	m2	follow-up	OSA severity Cox	infectious diseases	HR	1.00419	0.0161022	0.972997	1.03639	0.794927	FALSE	FALSE	156077	218	0.0996726
070.9	Hepatitis NOS	AHI≥15 vs <15	m3	follow-up	OSA severity Cox	infectious diseases	HR	1.0042	0.0161022	0.973005	1.0364	0.794528	FALSE	FALSE	156077	218	0.0998907
070.9	Hepatitis NOS	AHI≥15 vs <15	m4	follow-up	OSA severity Cox	infectious diseases	HR	1.00417	0.0161023	0.972976	1.03637	0.795956	FALSE	FALSE	156077	218	0.0991108
070.9	Hepatitis NOS	AHI≥5 vs <5	m1	follow-up	OSA severity Cox	infectious diseases	HR	1.00605	0.0177422	0.971668	1.04165	0.733824	FALSE	FALSE	156077	218	0.134408
070.9	Hepatitis NOS	AHI≥5 vs <5	m2	follow-up	OSA severity Cox	infectious diseases	HR	1.00604	0.0177423	0.97166	1.04164	0.734168	FALSE	FALSE	156077	218	0.134205
070.9	Hepatitis NOS	AHI≥5 vs <5	m3	follow-up	OSA severity Cox	infectious diseases	HR	1.00605	0.0177423	0.971662	1.04165	0.734073	FALSE	FALSE	156077	218	0.134261
070.9	Hepatitis NOS	AHI≥5 vs <5	m4	follow-up	OSA severity Cox	infectious diseases	HR	1.00602	0.0177425	0.971633	1.04162	0.735334	FALSE	FALSE	156077	218	0.133515
070.9	Hepatitis NOS	mild_vs_none	m1	follow-up	OSA severity Cox	infectious diseases	HR	1.00093	0.0173258	0.967515	1.03551	0.957018	FALSE	FALSE	156077	218	0.01908
070.9	Hepatitis NOS	mild_vs_none	m2	follow-up	OSA severity Cox	infectious diseases	HR	1.00093	0.0173258	0.967508	1.0355	0.957379	FALSE	FALSE	156077	218	0.018916
070.9	Hepatitis NOS	mild_vs_none	m3	follow-up	OSA severity Cox	infectious diseases	HR	1.00092	0.0173258	0.9675	1.03549	0.957722	FALSE	FALSE	156077	218	0.0187606
070.9	Hepatitis NOS	mild_vs_none	m4	follow-up	OSA severity Cox	infectious diseases	HR	1.00092	0.0173258	0.967506	1.0355	0.957448	FALSE	FALSE	156077	218	0.0188849	0.614802
070.9	Hepatitis NOS	moderate_vs_none	m1	follow-up	OSA severity Cox	infectious diseases	HR	1.00514	0.01988	0.966733	1.04508	0.796309	FALSE	FALSE	156077	218	0.0989185
070.9	Hepatitis NOS	moderate_vs_none	m2	follow-up	OSA severity Cox	infectious diseases	HR	1.00514	0.01988	0.966726	1.04507	0.796609	FALSE	FALSE	156077	218	0.0987548
070.9	Hepatitis NOS	moderate_vs_none	m3	follow-up	OSA severity Cox	infectious diseases	HR	1.00513	0.01988	0.966723	1.04507	0.796741	FALSE	FALSE	156077	218	0.0986829
070.9	Hepatitis NOS	moderate_vs_none	m4	follow-up	OSA severity Cox	infectious diseases	HR	1.00513	0.0198799	0.966715	1.04506	0.797034	FALSE	FALSE	156077	218	0.0985231	0.614802
070.9	Hepatitis NOS	omnibus	m1	follow-up	OSA severity Cox	infectious diseases	HR	0.0731228				0.994855	FALSE	FALSE	156077	218	0.00224024
070.9	Hepatitis NOS	omnibus	m2	follow-up	OSA severity Cox	infectious diseases	HR	0.0729214				0.994876	FALSE	FALSE	156077	218	0.0022311
070.9	Hepatitis NOS	omnibus	m3	follow-up	OSA severity Cox	infectious diseases	HR	0.072885				0.99488	FALSE	FALSE	156077	218	0.00222945
070.9	Hepatitis NOS	omnibus	m4	follow-up	OSA severity Cox	infectious diseases	HR	0.0724999				0.99492	FALSE	FALSE	156077	218	0.00221202	0.614802
070.9	Hepatitis NOS	severe_vs_none	m1	follow-up	OSA severity Cox	infectious diseases	HR	1.00119	0.0191628	0.964287	1.03951	0.950411	FALSE	FALSE	156077	218	0.0220887
070.9	Hepatitis NOS	severe_vs_none	m2	follow-up	OSA severity Cox	infectious diseases	HR	1.0012	0.0191629	0.964294	1.03952	0.950109	FALSE	FALSE	156077	218	0.0222267
070.9	Hepatitis NOS	severe_vs_none	m3	follow-up	OSA severity Cox	infectious diseases	HR	1.00121	0.019163	0.964308	1.03953	0.949489	FALSE	FALSE	156077	218	0.0225098
070.9	Hepatitis NOS	severe_vs_none	m4	follow-up	OSA severity Cox	infectious diseases	HR	1.00118	0.0191629	0.964274	1.0395	0.950954	FALSE	FALSE	156077	218	0.0218404	0.614802
070.9	Hepatitis NOS	trend	m1	follow-up	OSA severity Cox	infectious diseases	HR	1.00198	0.00716977	0.987999	1.01616	0.782583	FALSE	FALSE	156077	218	0.106469
070.9	Hepatitis NOS	trend	m2	follow-up	OSA severity Cox	infectious diseases	HR	1.00198	0.00716984	0.987998	1.01616	0.782612	FALSE	FALSE	156077	218	0.106454
070.9	Hepatitis NOS	trend	m3	follow-up	OSA severity Cox	infectious diseases	HR	1.00198	0.00716986	0.988002	1.01616	0.782171	FALSE	FALSE	156077	218	0.106698
070.9	Hepatitis NOS	trend	m4	follow-up	OSA severity Cox	infectious diseases	HR	1.00197	0.0071699	0.987987	1.01615	0.783854	FALSE	FALSE	156077	218	0.105765	0.750831
070.9	Hepatitis NOS	scores:score_c1	m1	follow-up	Phenotype tierA	infectious diseases	HR	1.00205	0.0128317	0.977158	1.02757	0.873503	FALSE	FALSE	111844	174	0.0587357
070.9	Hepatitis NOS	scores:score_c1	m2	follow-up	Phenotype tierA	infectious diseases	HR	1.00204	0.0128318	0.977152	1.02756	0.873889	FALSE	FALSE	111844	174	0.0585435
070.9	Hepatitis NOS	scores:score_c1	m3a	follow-up	Phenotype tierA	infectious diseases	HR	1.00203	0.0128318	0.977148	1.02756	0.874124	FALSE	FALSE	111844	174	0.058427
070.9	Hepatitis NOS	scores:score_c1	m3b	follow-up	Phenotype tierA	infectious diseases	HR	1.00203	0.0128318	0.977148	1.02756	0.874139	FALSE	FALSE	111844	174	0.0584196
070.9	Hepatitis NOS	scores:score_c1	m4	follow-up	Phenotype tierA	infectious diseases	HR	1.00202	0.0128318	0.977133	1.02754	0.875089	FALSE	FALSE	111844	174	0.057948	0.736915
070.9	Hepatitis NOS	scores:score_c3	m1	follow-up	Phenotype tierA	infectious diseases	HR	1.01016	0.0136547	0.983484	1.03756	0.459117	FALSE	FALSE	111844	174	0.338077
070.9	Hepatitis NOS	scores:score_c3	m2	follow-up	Phenotype tierA	infectious diseases	HR	1.0101	0.0136554	0.983425	1.0375	0.461749	FALSE	FALSE	111844	174	0.335594
070.9	Hepatitis NOS	scores:score_c3	m3a	follow-up	Phenotype tierA	infectious diseases	HR	1.01008	0.0136557	0.983406	1.03748	0.462575	FALSE	FALSE	111844	174	0.334817
070.9	Hepatitis NOS	scores:score_c3	m3b	follow-up	Phenotype tierA	infectious diseases	HR	1.01	0.0136559	0.98333	1.0374	0.466018	FALSE	FALSE	111844	174	0.331597
070.9	Hepatitis NOS	scores:score_c3	m4	follow-up	Phenotype tierA	infectious diseases	HR	1.01001	0.013656	0.983338	1.03741	0.465661	FALSE	FALSE	111844	174	0.33193	0.736915
071	Human immunodeficiency virus [HIV] disease	AHI≥15 vs <15	m1	follow-up	OSA severity Cox	infectious diseases	HR	1.001	0.0161764	0.969762	1.03325	0.950685	FALSE	FALSE	156501	31	0.0219632
071	Human immunodeficiency virus [HIV] disease	AHI≥15 vs <15	m2	follow-up	OSA severity Cox	infectious diseases	HR	1.001	0.0161764	0.969764	1.03325	0.950587	FALSE	FALSE	156501	31	0.0220081
071	Human immunodeficiency virus [HIV] disease	AHI≥15 vs <15	m3	follow-up	OSA severity Cox	infectious diseases	HR	1.001	0.0161764	0.969764	1.03325	0.95059	FALSE	FALSE	156501	31	0.0220068
071	Human immunodeficiency virus [HIV] disease	AHI≥15 vs <15	m4	follow-up	OSA severity Cox	infectious diseases	HR	1.001	0.0161764	0.969764	1.03325	0.950598	FALSE	FALSE	156501	31	0.0220032
071	Human immunodeficiency virus [HIV] disease	AHI≥5 vs <5	m1	follow-up	OSA severity Cox	infectious diseases	HR	1.00013	0.0178272	0.965792	1.0357	0.994018	FALSE	FALSE	156501	31	0.00260572
071	Human immunodeficiency virus [HIV] disease	AHI≥5 vs <5	m2	follow-up	OSA severity Cox	infectious diseases	HR	1.00014	0.0178272	0.965798	1.0357	0.993717	FALSE	FALSE	156501	31	0.0027374
071	Human immunodeficiency virus [HIV] disease	AHI≥5 vs <5	m3	follow-up	OSA severity Cox	infectious diseases	HR	1.00014	0.0178272	0.965798	1.0357	0.993715	FALSE	FALSE	156501	31	0.00273801
071	Human immunodeficiency virus [HIV] disease	AHI≥5 vs <5	m4	follow-up	OSA severity Cox	infectious diseases	HR	1.00014	0.0178272	0.965798	1.0357	0.993722	FALSE	FALSE	156501	31	0.00273489
071	Human immunodeficiency virus [HIV] disease	mild_vs_none	m1	follow-up	OSA severity Cox	infectious diseases	HR	0.998977	0.0174015	0.965481	1.03364	0.953117	FALSE	FALSE	156501	31	0.0208537
071	Human immunodeficiency virus [HIV] disease	mild_vs_none	m2	follow-up	OSA severity Cox	infectious diseases	HR	0.998975	0.0174015	0.965478	1.03363	0.953014	FALSE	FALSE	156501	31	0.0209008
071	Human immunodeficiency virus [HIV] disease	mild_vs_none	m3	follow-up	OSA severity Cox	infectious diseases	HR	0.998975	0.0174015	0.965478	1.03363	0.953018	FALSE	FALSE	156501	31	0.0208988
071	Human immunodeficiency virus [HIV] disease	mild_vs_none	m4	follow-up	OSA severity Cox	infectious diseases	HR	0.998975	0.0174015	0.965479	1.03363	0.95302	FALSE	FALSE	156501	31	0.0208981	0.83093
071	Human immunodeficiency virus [HIV] disease	moderate_vs_none	m1	follow-up	OSA severity Cox	infectious diseases	HR	0.998708	0.0199717	0.96037	1.03858	0.948368	FALSE	FALSE	156501	31	0.0230231
071	Human immunodeficiency virus [HIV] disease	moderate_vs_none	m2	follow-up	OSA severity Cox	infectious diseases	HR	0.998704	0.0199717	0.960366	1.03857	0.948239	FALSE	FALSE	156501	31	0.0230821
071	Human immunodeficiency virus [HIV] disease	moderate_vs_none	m3	follow-up	OSA severity Cox	infectious diseases	HR	0.998704	0.0199717	0.960367	1.03857	0.948243	FALSE	FALSE	156501	31	0.0230803
071	Human immunodeficiency virus [HIV] disease	moderate_vs_none	m4	follow-up	OSA severity Cox	infectious diseases	HR	0.998704	0.0199717	0.960366	1.03857	0.948242	FALSE	FALSE	156501	31	0.023081	0.83093
071	Human immunodeficiency virus [HIV] disease	omnibus	m1	follow-up	OSA severity Cox	infectious diseases	HR	0.026156				0.998884	FALSE	FALSE	156501	31	0.000485063
071	Human immunodeficiency virus [HIV] disease	omnibus	m2	follow-up	OSA severity Cox	infectious diseases	HR	0.0262748				0.998876	FALSE	FALSE	156501	31	0.000488356
071	Human immunodeficiency virus [HIV] disease	omnibus	m3	follow-up	OSA severity Cox	infectious diseases	HR	0.026271				0.998876	FALSE	FALSE	156501	31	0.00048825
071	Human immunodeficiency virus [HIV] disease	omnibus	m4	follow-up	OSA severity Cox	infectious diseases	HR	0.0262684				0.998877	FALSE	FALSE	156501	31	0.000488176	0.83093
071	Human immunodeficiency virus [HIV] disease	severe_vs_none	m1	follow-up	OSA severity Cox	infectious diseases	HR	1.00262	0.0192512	0.965495	1.04117	0.891838	FALSE	FALSE	156501	31	0.0497142
071	Human immunodeficiency virus [HIV] disease	severe_vs_none	m2	follow-up	OSA severity Cox	infectious diseases	HR	1.00263	0.0192512	0.965501	1.04118	0.891598	FALSE	FALSE	156501	31	0.0498308
071	Human immunodeficiency virus [HIV] disease	severe_vs_none	m3	follow-up	OSA severity Cox	infectious diseases	HR	1.00263	0.0192512	0.965501	1.04118	0.891606	FALSE	FALSE	156501	31	0.0498272
071	Human immunodeficiency virus [HIV] disease	severe_vs_none	m4	follow-up	OSA severity Cox	infectious diseases	HR	1.00263	0.0192512	0.965501	1.04118	0.891613	FALSE	FALSE	156501	31	0.0498234	0.83093
071	Human immunodeficiency virus [HIV] disease	trend	m1	follow-up	OSA severity Cox	infectious diseases	HR	1.00059	0.00720391	0.98656	1.01482	0.934936	FALSE	FALSE	156501	31	0.029218
071	Human immunodeficiency virus [HIV] disease	trend	m2	follow-up	OSA severity Cox	infectious diseases	HR	1.00059	0.00720391	0.986561	1.01482	0.934801	FALSE	FALSE	156501	31	0.0292807
071	Human immunodeficiency virus [HIV] disease	trend	m3	follow-up	OSA severity Cox	infectious diseases	HR	1.00059	0.00720391	0.986561	1.01482	0.934805	FALSE	FALSE	156501	31	0.029279
071	Human immunodeficiency virus [HIV] disease	trend	m4	follow-up	OSA severity Cox	infectious diseases	HR	1.00059	0.00720391	0.986561	1.01482	0.934814	FALSE	FALSE	156501	31	0.0292747	0.935385
071	Human immunodeficiency virus [HIV] disease	scores:score_c1	m1	follow-up	Phenotype tierA	infectious diseases	HR	1.00135	0.0128982	0.976351	1.02698	0.91686	FALSE	FALSE	112186	22	0.0376969
071	Human immunodeficiency virus [HIV] disease	scores:score_c1	m2	follow-up	Phenotype tierA	infectious diseases	HR	1.00135	0.0128982	0.976354	1.02699	0.916633	FALSE	FALSE	112186	22	0.0378046
071	Human immunodeficiency virus [HIV] disease	scores:score_c1	m3a	follow-up	Phenotype tierA	infectious diseases	HR	1.00135	0.0128982	0.976354	1.02699	0.916636	FALSE	FALSE	112186	22	0.0378032
071	Human immunodeficiency virus [HIV] disease	scores:score_c1	m3b	follow-up	Phenotype tierA	infectious diseases	HR	1.00135	0.0128982	0.976354	1.02699	0.916636	FALSE	FALSE	112186	22	0.0378032
071	Human immunodeficiency virus [HIV] disease	scores:score_c1	m4	follow-up	Phenotype tierA	infectious diseases	HR	1.00135	0.0128982	0.976354	1.02699	0.916638	FALSE	FALSE	112186	22	0.0378022	0.844228
071	Human immunodeficiency virus [HIV] disease	scores:score_c3	m1	follow-up	Phenotype tierA	infectious diseases	HR	0.999969	0.0137042	0.973468	1.02719	0.998222	FALSE	FALSE	112186	22	0.000772793
071	Human immunodeficiency virus [HIV] disease	scores:score_c3	m2	follow-up	Phenotype tierA	infectious diseases	HR	0.999971	0.0137042	0.97347	1.02719	0.998334	FALSE	FALSE	112186	22	0.000723937
071	Human immunodeficiency virus [HIV] disease	scores:score_c3	m3a	follow-up	Phenotype tierA	infectious diseases	HR	0.999972	0.0137042	0.97347	1.02719	0.998356	FALSE	FALSE	112186	22	0.000714484
071	Human immunodeficiency virus [HIV] disease	scores:score_c3	m3b	follow-up	Phenotype tierA	infectious diseases	HR	0.999972	0.0137042	0.97347	1.02719	0.998349	FALSE	FALSE	112186	22	0.000717589
071	Human immunodeficiency virus [HIV] disease	scores:score_c3	m4	follow-up	Phenotype tierA	infectious diseases	HR	0.999972	0.0137042	0.97347	1.02719	0.99835	FALSE	FALSE	112186	22	0.000717153	0.844228
078	Viral warts & HPV	AHI≥15 vs <15	m1	follow-up	OSA severity Cox	infectious diseases	HR	0.981419	0.0166401	0.949927	1.01395	0.259674	FALSE	FALSE	135653	1193	0.585571
078	Viral warts & HPV	AHI≥15 vs <15	m2	follow-up	OSA severity Cox	infectious diseases	HR	0.981381	0.016643	0.949885	1.01392	0.258791	FALSE	FALSE	135653	1193	0.587051
078	Viral warts & HPV	AHI≥15 vs <15	m3	follow-up	OSA severity Cox	infectious diseases	HR	0.981525	0.0166437	0.950024	1.01407	0.262549	FALSE	FALSE	135653	1193	0.580789
078	Viral warts & HPV	AHI≥15 vs <15	m4	follow-up	OSA severity Cox	infectious diseases	HR	0.981932	0.016647	0.950411	1.0145	0.273401	FALSE	FALSE	135653	1193	0.5632
078	Viral warts & HPV	AHI≥5 vs <5	m1	follow-up	OSA severity Cox	infectious diseases	HR	0.984218	0.0184897	0.949189	1.02054	0.389586	FALSE	FALSE	135653	1193	0.409397
078	Viral warts & HPV	AHI≥5 vs <5	m2	follow-up	OSA severity Cox	infectious diseases	HR	0.984229	0.0184934	0.949193	1.02056	0.390004	FALSE	FALSE	135653	1193	0.408931
078	Viral warts & HPV	AHI≥5 vs <5	m3	follow-up	OSA severity Cox	infectious diseases	HR	0.984355	0.0184933	0.949315	1.02069	0.393841	FALSE	FALSE	135653	1193	0.404679
078	Viral warts & HPV	AHI≥5 vs <5	m4	follow-up	OSA severity Cox	infectious diseases	HR	0.984778	0.0184944	0.94972	1.02113	0.406876	FALSE	FALSE	135653	1193	0.390538
078	Viral warts & HPV	mild_vs_none	m1	follow-up	OSA severity Cox	infectious diseases	HR	1.00617	0.01797	0.971349	1.04224	0.732113	FALSE	FALSE	135653	1193	0.135422
078	Viral warts & HPV	mild_vs_none	m2	follow-up	OSA severity Cox	infectious diseases	HR	1.00622	0.0179705	0.971399	1.0423	0.729927	FALSE	FALSE	135653	1193	0.136721
078	Viral warts & HPV	mild_vs_none	m3	follow-up	OSA severity Cox	infectious diseases	HR	1.00618	0.0179704	0.971355	1.04225	0.73184	FALSE	FALSE	135653	1193	0.135584
078	Viral warts & HPV	mild_vs_none	m4	follow-up	OSA severity Cox	infectious diseases	HR	1.00611	0.0179702	0.971291	1.04218	0.734636	FALSE	FALSE	135653	1193	0.133928	0.143415
078	Viral warts & HPV	moderate_vs_none	m1	follow-up	OSA severity Cox	infectious diseases	HR	0.987099	0.0205636	0.948106	1.0277	0.527731	FALSE	FALSE	135653	1193	0.277588
078	Viral warts & HPV	moderate_vs_none	m2	follow-up	OSA severity Cox	infectious diseases	HR	0.987212	0.0205652	0.948211	1.02782	0.531414	FALSE	FALSE	135653	1193	0.274567
078	Viral warts & HPV	moderate_vs_none	m3	follow-up	OSA severity Cox	infectious diseases	HR	0.987261	0.0205656	0.948258	1.02787	0.533028	FALSE	FALSE	135653	1193	0.27325
078	Viral warts & HPV	moderate_vs_none	m4	follow-up	OSA severity Cox	infectious diseases	HR	0.987371	0.0205663	0.948363	1.02798	0.536605	FALSE	FALSE	135653	1193	0.270345	0.143415
078	Viral warts & HPV	omnibus	m1	follow-up	OSA severity Cox	infectious diseases	HR	1.06731				0.784971	FALSE	FALSE	135653	1193	0.105146
078	Viral warts & HPV	omnibus	m2	follow-up	OSA severity Cox	infectious diseases	HR	1.07387				0.783384	FALSE	FALSE	135653	1193	0.106025
078	Viral warts & HPV	omnibus	m3	follow-up	OSA severity Cox	infectious diseases	HR	1.05674				0.787525	FALSE	FALSE	135653	1193	0.103736
078	Viral warts & HPV	omnibus	m4	follow-up	OSA severity Cox	infectious diseases	HR	1.0112				0.798541	FALSE	FALSE	135653	1193	0.0977026	0.143415
078	Viral warts & HPV	severe_vs_none	m1	follow-up	OSA severity Cox	infectious diseases	HR	0.985591	0.0196768	0.948304	1.02434	0.460747	FALSE	FALSE	135653	1193	0.336538
078	Viral warts & HPV	severe_vs_none	m2	follow-up	OSA severity Cox	infectious diseases	HR	0.985439	0.0196787	0.948155	1.02419	0.456052	FALSE	FALSE	135653	1193	0.340986
078	Viral warts & HPV	severe_vs_none	m3	follow-up	OSA severity Cox	infectious diseases	HR	0.985598	0.0196801	0.948305	1.02436	0.461037	FALSE	FALSE	135653	1193	0.336265
078	Viral warts & HPV	severe_vs_none	m4	follow-up	OSA severity Cox	infectious diseases	HR	0.986077	0.0196857	0.948756	1.02487	0.47633	FALSE	FALSE	135653	1193	0.322092	0.143415
078	Viral warts & HPV	trend	m1	follow-up	OSA severity Cox	infectious diseases	HR	0.991709	0.00741062	0.977409	1.00622	0.261264	FALSE	FALSE	135653	1193	0.58292
078	Viral warts & HPV	trend	m2	follow-up	OSA severity Cox	infectious diseases	HR	0.991681	0.0074122	0.977378	1.00619	0.259713	FALSE	FALSE	135653	1193	0.585507
078	Viral warts & HPV	trend	m3	follow-up	OSA severity Cox	infectious diseases	HR	0.991752	0.00741257	0.977448	1.00627	0.263887	FALSE	FALSE	135653	1193	0.578582
078	Viral warts & HPV	trend	m4	follow-up	OSA severity Cox	infectious diseases	HR	0.99197	0.00741457	0.977658	1.00649	0.276848	FALSE	FALSE	135653	1193	0.557759	0.219151
078	Viral warts & HPV	omnibus	m1	follow-up	Phenotype octant_phecode	infectious diseases	HR	2.80781				0.902194	FALSE	FALSE	21883	83	0.0447002										7	0.01
078	Viral warts & HPV	omnibus	m2	follow-up	Phenotype octant_phecode	infectious diseases	HR	2.85147				0.898394	FALSE	FALSE	21883	83	0.0465331										7	0.01
078	Viral warts & HPV	omnibus	m3a	follow-up	Phenotype octant_phecode	infectious diseases	HR	2.91116				0.893097	FALSE	FALSE	21883	83	0.0491014										7	0.01
078	Viral warts & HPV	omnibus	m3b	follow-up	Phenotype octant_phecode	infectious diseases	HR	2.89096				0.894903	FALSE	FALSE	21883	83	0.0482241										7	0.01
078	Viral warts & HPV	omnibus	m4	follow-up	Phenotype octant_phecode	infectious diseases	HR	2.81961				0.901173	FALSE	FALSE	21883	83	0.0451917										7	0.01
078	Viral warts & HPV	scores:score_c1	m1	follow-up	Phenotype tierA	infectious diseases	HR	0.996866	0.0133263	0.971166	1.02325	0.813789	FALSE	FALSE	97931	822	0.0894884
078	Viral warts & HPV	scores:score_c1	m2	follow-up	Phenotype tierA	infectious diseases	HR	0.996825	0.0133278	0.971123	1.02321	0.811397	FALSE	FALSE	97931	822	0.0907665
078	Viral warts & HPV	scores:score_c1	m3a	follow-up	Phenotype tierA	infectious diseases	HR	0.996816	0.013328	0.971114	1.0232	0.810883	FALSE	FALSE	97931	822	0.0910419
078	Viral warts & HPV	scores:score_c1	m3b	follow-up	Phenotype tierA	infectious diseases	HR	0.996821	0.013328	0.971119	1.0232	0.811183	FALSE	FALSE	97931	822	0.0908814
078	Viral warts & HPV	scores:score_c1	m4	follow-up	Phenotype tierA	infectious diseases	HR	0.997001	0.013329	0.971292	1.02339	0.821702	FALSE	FALSE	97931	822	0.0852856	0.42019
078	Viral warts & HPV	scores:score_c3	m1	follow-up	Phenotype tierA	infectious diseases	HR	1.00971	0.0142543	0.981888	1.03831	0.497959	FALSE	FALSE	97931	822	0.302807
078	Viral warts & HPV	scores:score_c3	m2	follow-up	Phenotype tierA	infectious diseases	HR	1.01017	0.0142766	0.982293	1.03883	0.478575	FALSE	FALSE	97931	822	0.32005
078	Viral warts & HPV	scores:score_c3	m3a	follow-up	Phenotype tierA	infectious diseases	HR	1.01032	0.0142845	0.982431	1.03901	0.472094	FALSE	FALSE	97931	822	0.325971
078	Viral warts & HPV	scores:score_c3	m3b	follow-up	Phenotype tierA	infectious diseases	HR	1.0099	0.0142922	0.982007	1.03859	0.49046	FALSE	FALSE	97931	822	0.309397
078	Viral warts & HPV	scores:score_c3	m4	follow-up	Phenotype tierA	infectious diseases	HR	1.00983	0.0142923	0.981939	1.03852	0.493519	FALSE	FALSE	97931	822	0.306696	0.42019
078	Viral warts & HPV	archetype:arch_comorbid_without_hypoxemia	m1	follow-up	Phenotype tierB	infectious diseases	HR	1.00002	0.132351	0.771527	1.29618	0.999885	FALSE	FALSE	21883	83	5.00096e-05
078	Viral warts & HPV	archetype:arch_comorbid_without_hypoxemia	m2	follow-up	Phenotype tierB	infectious diseases	HR	1.00025	0.132368	0.77168	1.29652	0.998488	FALSE	FALSE	21883	83	0.000656992
078	Viral warts & HPV	archetype:arch_comorbid_without_hypoxemia	m3a	follow-up	Phenotype tierB	infectious diseases	HR	1.00051	0.132385	0.771854	1.2969	0.996926	FALSE	FALSE	21883	83	0.00133711
078	Viral warts & HPV	archetype:arch_comorbid_without_hypoxemia	m3b	follow-up	Phenotype tierB	infectious diseases	HR	1.00037	0.132378	0.77176	1.29671	0.997744	FALSE	FALSE	21883	83	0.000981029
078	Viral warts & HPV	archetype:arch_comorbid_without_hypoxemia	m4	follow-up	Phenotype tierB	infectious diseases	HR	1.0003	0.132374	0.771709	1.2966	0.998191	FALSE	FALSE	21883	83	0.00078633	0.5108
078	Viral warts & HPV	archetype:arch_severe_but_asymptomatic	m1	follow-up	Phenotype tierB	infectious diseases	HR	0.993699	0.0882699	0.835833	1.18138	0.942914	FALSE	FALSE	21883	83	0.0255281
078	Viral warts & HPV	archetype:arch_severe_but_asymptomatic	m2	follow-up	Phenotype tierB	infectious diseases	HR	0.99367	0.0882714	0.835806	1.18135	0.942653	FALSE	FALSE	21883	83	0.0256482
078	Viral warts & HPV	archetype:arch_severe_but_asymptomatic	m3a	follow-up	Phenotype tierB	infectious diseases	HR	0.993732	0.0882739	0.835854	1.18143	0.943218	FALSE	FALSE	21883	83	0.0253878
078	Viral warts & HPV	archetype:arch_severe_but_asymptomatic	m3b	follow-up	Phenotype tierB	infectious diseases	HR	0.993742	0.0882742	0.835862	1.18144	0.943305	FALSE	FALSE	21883	83	0.0253478
078	Viral warts & HPV	archetype:arch_severe_but_asymptomatic	m4	follow-up	Phenotype tierB	infectious diseases	HR	0.993761	0.088275	0.835876	1.18147	0.943477	FALSE	FALSE	21883	83	0.0252689	0.5108
078	Viral warts & HPV	archetype:arch_severe_symptomatic_otherwise_well	m1	follow-up	Phenotype tierB	infectious diseases	HR	0.988105	0.106874	0.801368	1.21836	0.910851	FALSE	FALSE	21883	83	0.0405528
078	Viral warts & HPV	archetype:arch_severe_symptomatic_otherwise_well	m2	follow-up	Phenotype tierB	infectious diseases	HR	0.987989	0.10687	0.801279	1.2182	0.909973	FALSE	FALSE	21883	83	0.0409715
078	Viral warts & HPV	archetype:arch_severe_symptomatic_otherwise_well	m3a	follow-up	Phenotype tierB	infectious diseases	HR	0.987796	0.106862	0.801136	1.21795	0.908517	FALSE	FALSE	21883	83	0.0416668
078	Viral warts & HPV	archetype:arch_severe_symptomatic_otherwise_well	m3b	follow-up	Phenotype tierB	infectious diseases	HR	0.987873	0.106866	0.801192	1.21805	0.909102	FALSE	FALSE	21883	83	0.0413872
078	Viral warts & HPV	archetype:arch_severe_symptomatic_otherwise_well	m4	follow-up	Phenotype tierB	infectious diseases	HR	0.987954	0.10687	0.801251	1.21816	0.909716	FALSE	FALSE	21883	83	0.0410943	0.5108
078	Viral warts & HPV	archetype:arch_symptomatic_without_hypoxemia	m1	follow-up	Phenotype tierB	infectious diseases	HR	1.01166	0.0774163	0.869236	1.17742	0.880965	FALSE	FALSE	21883	83	0.0550411
078	Viral warts & HPV	archetype:arch_symptomatic_without_hypoxemia	m2	follow-up	Phenotype tierB	infectious diseases	HR	1.01169	0.0774193	0.869256	1.17746	0.880677	FALSE	FALSE	21883	83	0.0551832
078	Viral warts & HPV	archetype:arch_symptomatic_without_hypoxemia	m3a	follow-up	Phenotype tierB	infectious diseases	HR	1.01166	0.0774185	0.86923	1.17742	0.880996	FALSE	FALSE	21883	83	0.0550259
078	Viral warts & HPV	archetype:arch_symptomatic_without_hypoxemia	m3b	follow-up	Phenotype tierB	infectious diseases	HR	1.01163	0.0774176	0.869204	1.17738	0.881315	FALSE	FALSE	21883	83	0.0548687
078	Viral warts & HPV	archetype:arch_symptomatic_without_hypoxemia	m4	follow-up	Phenotype tierB	infectious diseases	HR	1.0116	0.0774169	0.869185	1.17735	0.881559	FALSE	FALSE	21883	83	0.0547484	0.5108
078	Viral warts & HPV	archetype:arch_triple_high	m1	follow-up	Phenotype tierB	infectious diseases	HR	1.01613	0.168555	0.730252	1.41391	0.924391	FALSE	FALSE	21883	83	0.0341444
078	Viral warts & HPV	archetype:arch_triple_high	m2	follow-up	Phenotype tierB	infectious diseases	HR	1.01631	0.168573	0.730362	1.41422	0.92353	FALSE	FALSE	21883	83	0.0345492
078	Viral warts & HPV	archetype:arch_triple_high	m3a	follow-up	Phenotype tierB	infectious diseases	HR	1.01661	0.168597	0.730542	1.4147	0.922153	FALSE	FALSE	21883	83	0.035197
078	Viral warts & HPV	archetype:arch_triple_high	m3b	follow-up	Phenotype tierB	infectious diseases	HR	1.0164	0.168583	0.730412	1.41437	0.923112	FALSE	FALSE	21883	83	0.0347458
078	Viral warts & HPV	archetype:arch_triple_high	m4	follow-up	Phenotype tierB	infectious diseases	HR	1.01645	0.168587	0.730439	1.41445	0.922909	FALSE	FALSE	21883	83	0.0348411	0.5108
078	Viral warts & HPV	archetype:arch_triple_low	m1	follow-up	Phenotype tierB	infectious diseases	HR	0.98666	0.142531	0.746182	1.30464	0.924933	FALSE	FALSE	21883	83	0.0338899
078	Viral warts & HPV	archetype:arch_triple_low	m2	follow-up	Phenotype tierB	infectious diseases	HR	0.986581	0.142527	0.746129	1.30452	0.924485	FALSE	FALSE	21883	83	0.0341
078	Viral warts & HPV	archetype:arch_triple_low	m3a	follow-up	Phenotype tierB	infectious diseases	HR	0.986468	0.14252	0.746054	1.30436	0.923843	FALSE	FALSE	21883	83	0.034402
078	Viral warts & HPV	archetype:arch_triple_low	m3b	follow-up	Phenotype tierB	infectious diseases	HR	0.986562	0.142526	0.746115	1.3045	0.924374	FALSE	FALSE	21883	83	0.0341522
078	Viral warts & HPV	archetype:arch_triple_low	m4	follow-up	Phenotype tierB	infectious diseases	HR	0.986539	0.142525	0.7461	1.30446	0.924242	FALSE	FALSE	21883	83	0.0342142	0.5108
078	Viral warts & HPV	scores:score_c1	m1	follow-up	Phenotype tierB	infectious diseases	HR	0.993593	0.0284327	0.939738	1.05054	0.821157	FALSE	FALSE	21883	83	0.085574
078	Viral warts & HPV	scores:score_c1	m2	follow-up	Phenotype tierB	infectious diseases	HR	0.99357	0.0284336	0.939714	1.05051	0.820535	FALSE	FALSE	21883	83	0.0859027
078	Viral warts & HPV	scores:score_c1	m3a	follow-up	Phenotype tierB	infectious diseases	HR	0.993572	0.0284338	0.939715	1.05051	0.820576	FALSE	FALSE	21883	83	0.0858814
078	Viral warts & HPV	scores:score_c1	m3b	follow-up	Phenotype tierB	infectious diseases	HR	0.993574	0.0284338	0.939718	1.05052	0.820649	FALSE	FALSE	21883	83	0.0858428
078	Viral warts & HPV	scores:score_c1	m4	follow-up	Phenotype tierB	infectious diseases	HR	0.993618	0.0284345	0.939758	1.05056	0.821841	FALSE	FALSE	21883	83	0.0852123	0.658968
078	Viral warts & HPV	scores:score_c2	m1	follow-up	Phenotype tierB	infectious diseases	HR	0.99352	0.0312508	0.934493	1.05628	0.835202	FALSE	FALSE	21883	83	0.0782086
078	Viral warts & HPV	scores:score_c2	m2	follow-up	Phenotype tierB	infectious diseases	HR	0.99353	0.0312526	0.934499	1.05629	0.835464	FALSE	FALSE	21883	83	0.0780722
078	Viral warts & HPV	scores:score_c2	m3a	follow-up	Phenotype tierB	infectious diseases	HR	0.993503	0.0312528	0.934473	1.05626	0.834798	FALSE	FALSE	21883	83	0.0784186
078	Viral warts & HPV	scores:score_c2	m3b	follow-up	Phenotype tierB	infectious diseases	HR	0.993476	0.031253	0.934448	1.05623	0.834123	FALSE	FALSE	21883	83	0.0787698
078	Viral warts & HPV	scores:score_c2	m4	follow-up	Phenotype tierB	infectious diseases	HR	0.993496	0.0312532	0.934465	1.05626	0.834608	FALSE	FALSE	21883	83	0.0785173	0.658968
078	Viral warts & HPV	scores:score_c3	m1	follow-up	Phenotype tierB	infectious diseases	HR	1.00304	0.0313784	0.943209	1.06666	0.922987	FALSE	FALSE	21883	83	0.0348045
078	Viral warts & HPV	scores:score_c3	m2	follow-up	Phenotype tierB	infectious diseases	HR	1.00319	0.0313898	0.943331	1.06685	0.919176	FALSE	FALSE	21883	83	0.0366013
078	Viral warts & HPV	scores:score_c3	m3a	follow-up	Phenotype tierB	infectious diseases	HR	1.00342	0.0313948	0.943542	1.06711	0.913296	FALSE	FALSE	21883	83	0.0393883
078	Viral warts & HPV	scores:score_c3	m3b	follow-up	Phenotype tierB	infectious diseases	HR	1.0033	0.0313978	0.943417	1.06698	0.916517	FALSE	FALSE	21883	83	0.0378595
078	Viral warts & HPV	scores:score_c3	m4	follow-up	Phenotype tierB	infectious diseases	HR	1.00328	0.0313978	0.943398	1.06696	0.917008	FALSE	FALSE	21883	83	0.0376268	0.658968
079	Viral infection	AHI≥15 vs <15	m1	follow-up	OSA severity Cox	infectious diseases	HR	0.984079	0.0176781	0.950567	1.01877	0.363971	FALSE	FALSE	120706	980	0.438933
079	Viral infection	AHI≥15 vs <15	m2	follow-up	OSA severity Cox	infectious diseases	HR	0.985104	0.0176819	0.951549	1.01984	0.396011	FALSE	FALSE	120706	980	0.402293
079	Viral infection	AHI≥15 vs <15	m3	follow-up	OSA severity Cox	infectious diseases	HR	0.98537	0.0176827	0.951805	1.02012	0.404575	FALSE	FALSE	120706	980	0.393001
079	Viral infection	AHI≥15 vs <15	m4	follow-up	OSA severity Cox	infectious diseases	HR	0.984905	0.0176851	0.951351	1.01964	0.389773	FALSE	FALSE	120706	980	0.409189
079	Viral infection	AHI≥5 vs <5	m1	follow-up	OSA severity Cox	infectious diseases	HR	0.983363	0.0197404	0.946043	1.02216	0.395391	FALSE	FALSE	120706	980	0.402974
079	Viral infection	AHI≥5 vs <5	m2	follow-up	OSA severity Cox	infectious diseases	HR	0.984794	0.0197375	0.947425	1.02364	0.437551	FALSE	FALSE	120706	980	0.358971
079	Viral infection	AHI≥5 vs <5	m3	follow-up	OSA severity Cox	infectious diseases	HR	0.985045	0.0197368	0.947667	1.0239	0.44519	FALSE	FALSE	120706	980	0.351455
079	Viral infection	AHI≥5 vs <5	m4	follow-up	OSA severity Cox	infectious diseases	HR	0.984571	0.0197416	0.947202	1.02341	0.430894	FALSE	FALSE	120706	980	0.36563
079	Viral infection	mild_vs_none	m1	follow-up	OSA severity Cox	infectious diseases	HR	1.00248	0.0191067	0.96563	1.04073	0.896972	FALSE	FALSE	120706	980	0.0472213
079	Viral infection	mild_vs_none	m2	follow-up	OSA severity Cox	infectious diseases	HR	1.00265	0.0191073	0.965798	1.04091	0.889715	FALSE	FALSE	120706	980	0.0507489
079	Viral infection	mild_vs_none	m3	follow-up	OSA severity Cox	infectious diseases	HR	1.00258	0.0191071	0.965733	1.04084	0.892549	FALSE	FALSE	120706	980	0.0493679
079	Viral infection	mild_vs_none	m4	follow-up	OSA severity Cox	infectious diseases	HR	1.00267	0.0191076	0.965814	1.04093	0.88904	FALSE	FALSE	120706	980	0.0510789	0.204508
079	Viral infection	moderate_vs_none	m1	follow-up	OSA severity Cox	infectious diseases	HR	0.990802	0.0218451	0.949276	1.03415	0.672293	FALSE	FALSE	120706	980	0.172441
079	Viral infection	moderate_vs_none	m2	follow-up	OSA severity Cox	infectious diseases	HR	0.99162	0.0218507	0.950049	1.03501	0.700138	FALSE	FALSE	120706	980	0.154816
079	Viral infection	moderate_vs_none	m3	follow-up	OSA severity Cox	infectious diseases	HR	0.991689	0.0218511	0.950114	1.03508	0.702507	FALSE	FALSE	120706	980	0.153349
079	Viral infection	moderate_vs_none	m4	follow-up	OSA severity Cox	infectious diseases	HR	0.991561	0.0218506	0.949992	1.03495	0.698117	FALSE	FALSE	120706	980	0.156072	0.204508
079	Viral infection	omnibus	m1	follow-up	OSA severity Cox	infectious diseases	HR	0.655519				0.883613	FALSE	FALSE	120706	980	0.0537379
079	Viral infection	omnibus	m2	follow-up	OSA severity Cox	infectious diseases	HR	0.581956				0.90055	FALSE	FALSE	120706	980	0.045492
079	Viral infection	omnibus	m3	follow-up	OSA severity Cox	infectious diseases	HR	0.559185				0.905709	FALSE	FALSE	120706	980	0.0430113
079	Viral infection	omnibus	m4	follow-up	OSA severity Cox	infectious diseases	HR	0.598363				0.896807	FALSE	FALSE	120706	980	0.047301	0.204508
079	Viral infection	severe_vs_none	m1	follow-up	OSA severity Cox	infectious diseases	HR	0.985919	0.0208307	0.946477	1.027	0.496018	FALSE	FALSE	120706	980	0.304503
079	Viral infection	severe_vs_none	m2	follow-up	OSA severity Cox	infectious diseases	HR	0.986644	0.0208365	0.947162	1.02777	0.518719	FALSE	FALSE	120706	980	0.285068
079	Viral infection	severe_vs_none	m3	follow-up	OSA severity Cox	infectious diseases	HR	0.986954	0.0208387	0.947456	1.0281	0.528583	FALSE	FALSE	120706	980	0.276887
079	Viral infection	severe_vs_none	m4	follow-up	OSA severity Cox	infectious diseases	HR	0.986418	0.0208394	0.94694	1.02754	0.511672	FALSE	FALSE	120706	980	0.291008	0.204508
079	Viral infection	trend	m1	follow-up	OSA severity Cox	infectious diseases	HR	0.992159	0.00787728	0.976958	1.0076	0.317629	FALSE	FALSE	120706	980	0.49808
079	Viral infection	trend	m2	follow-up	OSA severity Cox	infectious diseases	HR	0.992695	0.00787824	0.977484	1.00814	0.352013	FALSE	FALSE	120706	980	0.453441
079	Viral infection	trend	m3	follow-up	OSA severity Cox	infectious diseases	HR	0.992832	0.00787867	0.977619	1.00828	0.361234	FALSE	FALSE	120706	980	0.442212
079	Viral infection	trend	m4	follow-up	OSA severity Cox	infectious diseases	HR	0.992585	0.00788031	0.977373	1.00803	0.344961	FALSE	FALSE	120706	980	0.462231	0.262889
079	Viral infection	omnibus	m1	follow-up	Phenotype octant_phecode	infectious diseases	HR	1.88929				0.965713	FALSE	FALSE	19495	70	0.015152										7	0.01
079	Viral infection	omnibus	m2	follow-up	Phenotype octant_phecode	infectious diseases	HR	1.64459				0.976878	FALSE	FALSE	19495	70	0.0101598										7	0.01
079	Viral infection	omnibus	m3a	follow-up	Phenotype octant_phecode	infectious diseases	HR	1.67627				0.975573	FALSE	FALSE	19495	70	0.0107403										7	0.01
079	Viral infection	omnibus	m3b	follow-up	Phenotype octant_phecode	infectious diseases	HR	1.54031				0.980881	FALSE	FALSE	19495	70	0.00838364										7	0.01
079	Viral infection	omnibus	m4	follow-up	Phenotype octant_phecode	infectious diseases	HR	1.53752				0.980982	FALSE	FALSE	19495	70	0.00833887										7	0.01
079	Viral infection	scores:score_c1	m1	follow-up	Phenotype tierA	infectious diseases	HR	0.987328	0.0141569	0.960309	1.01511	0.367687	FALSE	FALSE	87593	673	0.434522
079	Viral infection	scores:score_c1	m2	follow-up	Phenotype tierA	infectious diseases	HR	0.98819	0.0141563	0.961149	1.01599	0.401355	FALSE	FALSE	87593	673	0.396471
079	Viral infection	scores:score_c1	m3a	follow-up	Phenotype tierA	infectious diseases	HR	0.988227	0.0141565	0.961184	1.01603	0.40282	FALSE	FALSE	87593	673	0.39489
079	Viral infection	scores:score_c1	m3b	follow-up	Phenotype tierA	infectious diseases	HR	0.988237	0.0141564	0.961195	1.01604	0.403251	FALSE	FALSE	87593	673	0.394425
079	Viral infection	scores:score_c1	m4	follow-up	Phenotype tierA	infectious diseases	HR	0.987961	0.014158	0.960922	1.01576	0.392261	FALSE	FALSE	87593	673	0.406425	0.565406
079	Viral infection	scores:score_c3	m1	follow-up	Phenotype tierA	infectious diseases	HR	1.01321	0.0153565	0.983166	1.04417	0.392874	FALSE	FALSE	87593	673	0.405747
079	Viral infection	scores:score_c3	m2	follow-up	Phenotype tierA	infectious diseases	HR	1.01593	0.015384	0.985758	1.04703	0.304166	FALSE	FALSE	87593	673	0.516889
079	Viral infection	scores:score_c3	m3a	follow-up	Phenotype tierA	infectious diseases	HR	1.01617	0.0153908	0.985973	1.04729	0.297353	FALSE	FALSE	87593	673	0.526727
079	Viral infection	scores:score_c3	m3b	follow-up	Phenotype tierA	infectious diseases	HR	1.01509	0.0153958	0.984919	1.04619	0.330583	FALSE	FALSE	87593	673	0.480719
079	Viral infection	scores:score_c3	m4	follow-up	Phenotype tierA	infectious diseases	HR	1.01523	0.0153963	0.985047	1.04633	0.326368	FALSE	FALSE	87593	673	0.486293	0.565406
079	Viral infection	archetype:arch_comorbid_without_hypoxemia	m1	follow-up	Phenotype tierB	infectious diseases	HR	0.967632	0.146245	0.726485	1.28883	0.82199	FALSE	FALSE	19495	70	0.0851337
079	Viral infection	archetype:arch_comorbid_without_hypoxemia	m2	follow-up	Phenotype tierB	infectious diseases	HR	0.968734	0.146326	0.727196	1.2905	0.828144	FALSE	FALSE	19495	70	0.0818942
079	Viral infection	archetype:arch_comorbid_without_hypoxemia	m3a	follow-up	Phenotype tierB	infectious diseases	HR	0.968967	0.146344	0.727346	1.29085	0.829445	FALSE	FALSE	19495	70	0.0812124
079	Viral infection	archetype:arch_comorbid_without_hypoxemia	m3b	follow-up	Phenotype tierB	infectious diseases	HR	0.968631	0.146321	0.727126	1.29035	0.827572	FALSE	FALSE	19495	70	0.0821944
079	Viral infection	archetype:arch_comorbid_without_hypoxemia	m4	follow-up	Phenotype tierB	infectious diseases	HR	0.968772	0.146331	0.727217	1.29056	0.828358	FALSE	FALSE	19495	70	0.0817819	0.70037
079	Viral infection	archetype:arch_severe_but_asymptomatic	m1	follow-up	Phenotype tierB	infectious diseases	HR	1.02662	0.0917355	0.857676	1.22884	0.774603	FALSE	FALSE	19495	70	0.110921
079	Viral infection	archetype:arch_severe_but_asymptomatic	m2	follow-up	Phenotype tierB	infectious diseases	HR	1.02736	0.0917654	0.858247	1.2298	0.768634	FALSE	FALSE	19495	70	0.11428
079	Viral infection	archetype:arch_severe_but_asymptomatic	m3a	follow-up	Phenotype tierB	infectious diseases	HR	1.02743	0.0917682	0.858299	1.22989	0.768091	FALSE	FALSE	19495	70	0.114587
079	Viral infection	archetype:arch_severe_but_asymptomatic	m3b	follow-up	Phenotype tierB	infectious diseases	HR	1.02744	0.0917686	0.858307	1.2299	0.768008	FALSE	FALSE	19495	70	0.114635
079	Viral infection	archetype:arch_severe_but_asymptomatic	m4	follow-up	Phenotype tierB	infectious diseases	HR	1.0274	0.0917673	0.858279	1.22985	0.768303	FALSE	FALSE	19495	70	0.114468	0.70037
079	Viral infection	archetype:arch_severe_symptomatic_otherwise_well	m1	follow-up	Phenotype tierB	infectious diseases	HR	1.00258	0.11039	0.80752	1.24475	0.981403	FALSE	FALSE	19495	70	0.00815244
079	Viral infection	archetype:arch_severe_symptomatic_otherwise_well	m2	follow-up	Phenotype tierB	infectious diseases	HR	1.00188	0.110359	0.807013	1.24381	0.986387	FALSE	FALSE	19495	70	0.00595268
079	Viral infection	archetype:arch_severe_symptomatic_otherwise_well	m3a	follow-up	Phenotype tierB	infectious diseases	HR	1.00177	0.110354	0.80693	1.24366	0.987192	FALSE	FALSE	19495	70	0.00559848
079	Viral infection	archetype:arch_severe_symptomatic_otherwise_well	m3b	follow-up	Phenotype tierB	infectious diseases	HR	1.00202	0.110366	0.807107	1.244	0.985428	FALSE	FALSE	19495	70	0.0063749
079	Viral infection	archetype:arch_severe_symptomatic_otherwise_well	m4	follow-up	Phenotype tierB	infectious diseases	HR	1.00187	0.11036	0.806997	1.2438	0.98651	FALSE	FALSE	19495	70	0.00589839	0.70037
079	Viral infection	archetype:arch_symptomatic_without_hypoxemia	m1	follow-up	Phenotype tierB	infectious diseases	HR	1.03736	0.0847656	0.87857	1.22485	0.665236	FALSE	FALSE	19495	70	0.177024
079	Viral infection	archetype:arch_symptomatic_without_hypoxemia	m2	follow-up	Phenotype tierB	infectious diseases	HR	1.03671	0.0847455	0.878052	1.22403	0.670563	FALSE	FALSE	19495	70	0.17356
079	Viral infection	archetype:arch_symptomatic_without_hypoxemia	m3a	follow-up	Phenotype tierB	infectious diseases	HR	1.03664	0.0847434	0.877998	1.22394	0.67112	FALSE	FALSE	19495	70	0.1732
079	Viral infection	archetype:arch_symptomatic_without_hypoxemia	m3b	follow-up	Phenotype tierB	infectious diseases	HR	1.03654	0.0847401	0.877918	1.22382	0.671943	FALSE	FALSE	19495	70	0.172668
079	Viral infection	archetype:arch_symptomatic_without_hypoxemia	m4	follow-up	Phenotype tierB	infectious diseases	HR	1.03659	0.084742	0.87796	1.22388	0.671512	FALSE	FALSE	19495	70	0.172946	0.70037
079	Viral infection	archetype:arch_triple_high	m1	follow-up	Phenotype tierB	infectious diseases	HR	0.963487	0.195773	0.656453	1.41413	0.849312	FALSE	FALSE	19495	70	0.0709328
079	Viral infection	archetype:arch_triple_high	m2	follow-up	Phenotype tierB	infectious diseases	HR	0.964463	0.195869	0.656995	1.41583	0.853439	FALSE	FALSE	19495	70	0.0688275
079	Viral infection	archetype:arch_triple_high	m3a	follow-up	Phenotype tierB	infectious diseases	HR	0.964684	0.195891	0.657117	1.41621	0.854371	FALSE	FALSE	19495	70	0.0683534
079	Viral infection	archetype:arch_triple_high	m3b	follow-up	Phenotype tierB	infectious diseases	HR	0.964155	0.195842	0.65682	1.4153	0.852138	FALSE	FALSE	19495	70	0.06949
079	Viral infection	archetype:arch_triple_high	m4	follow-up	Phenotype tierB	infectious diseases	HR	0.964127	0.195839	0.656804	1.41525	0.852019	FALSE	FALSE	19495	70	0.0695508	0.70037
079	Viral infection	archetype:arch_triple_low	m1	follow-up	Phenotype tierB	infectious diseases	HR	0.98805	0.144976	0.743662	1.31275	0.933915	FALSE	FALSE	19495	70	0.0296928
079	Viral infection	archetype:arch_triple_low	m2	follow-up	Phenotype tierB	infectious diseases	HR	0.987496	0.14494	0.743297	1.31192	0.930817	FALSE	FALSE	19495	70	0.0311359
079	Viral infection	archetype:arch_triple_low	m3a	follow-up	Phenotype tierB	infectious diseases	HR	0.987378	0.144932	0.74322	1.31175	0.93016	FALSE	FALSE	19495	70	0.0314425
079	Viral infection	archetype:arch_triple_low	m3b	follow-up	Phenotype tierB	infectious diseases	HR	0.987637	0.14495	0.743389	1.31214	0.931607	FALSE	FALSE	19495	70	0.0307673
079	Viral infection	archetype:arch_triple_low	m4	follow-up	Phenotype tierB	infectious diseases	HR	0.987665	0.144952	0.743407	1.31218	0.931764	FALSE	FALSE	19495	70	0.0306941	0.70037
079	Viral infection	scores:score_c1	m1	follow-up	Phenotype tierB	infectious diseases	HR	0.996441	0.0301827	0.939205	1.05717	0.905981	FALSE	FALSE	19495	70	0.0428811
079	Viral infection	scores:score_c1	m2	follow-up	Phenotype tierB	infectious diseases	HR	0.996641	0.0301829	0.939392	1.05738	0.911229	FALSE	FALSE	19495	70	0.0403727
079	Viral infection	scores:score_c1	m3a	follow-up	Phenotype tierB	infectious diseases	HR	0.996673	0.030183	0.939423	1.05741	0.912096	FALSE	FALSE	19495	70	0.0399594
079	Viral infection	scores:score_c1	m3b	follow-up	Phenotype tierB	infectious diseases	HR	0.996683	0.030183	0.939432	1.05742	0.912341	FALSE	FALSE	19495	70	0.0398429
079	Viral infection	scores:score_c1	m4	follow-up	Phenotype tierB	infectious diseases	HR	0.996602	0.0301838	0.939354	1.05734	0.910215	FALSE	FALSE	19495	70	0.0408561	0.910623
079	Viral infection	scores:score_c2	m1	follow-up	Phenotype tierB	infectious diseases	HR	1.01188	0.0331704	0.948191	1.07985	0.721734	FALSE	FALSE	19495	70	0.141623
079	Viral infection	scores:score_c2	m2	follow-up	Phenotype tierB	infectious diseases	HR	1.01149	0.0331724	0.947814	1.07943	0.730652	FALSE	FALSE	19495	70	0.13629
079	Viral infection	scores:score_c2	m3a	follow-up	Phenotype tierB	infectious diseases	HR	1.01146	0.0331726	0.947789	1.07941	0.73125	FALSE	FALSE	19495	70	0.135934
079	Viral infection	scores:score_c2	m3b	follow-up	Phenotype tierB	infectious diseases	HR	1.01139	0.0331727	0.947728	1.07934	0.732695	FALSE	FALSE	19495	70	0.135077
079	Viral infection	scores:score_c2	m4	follow-up	Phenotype tierB	infectious diseases	HR	1.01136	0.0331726	0.947696	1.0793	0.733471	FALSE	FALSE	19495	70	0.134617	0.910623
079	Viral infection	scores:score_c3	m1	follow-up	Phenotype tierB	infectious diseases	HR	1.00327	0.0337164	0.939116	1.07181	0.922817	FALSE	FALSE	19495	70	0.0348842
079	Viral infection	scores:score_c3	m2	follow-up	Phenotype tierB	infectious diseases	HR	1.00415	0.0337335	0.939904	1.07278	0.902353	FALSE	FALSE	19495	70	0.0446234
079	Viral infection	scores:score_c3	m3a	follow-up	Phenotype tierB	infectious diseases	HR	1.00434	0.0337385	0.940079	1.073	0.89777	FALSE	FALSE	19495	70	0.0468351
079	Viral infection	scores:score_c3	m3b	follow-up	Phenotype tierB	infectious diseases	HR	1.00399	0.0337402	0.93974	1.07262	0.906166	FALSE	FALSE	19495	70	0.042792
079	Viral infection	scores:score_c3	m4	follow-up	Phenotype tierB	infectious diseases	HR	1.00403	0.0337407	0.939781	1.07267	0.905122	FALSE	FALSE	19495	70	0.0432927	0.910623
080	Postoperative infection	AHI≥15 vs <15	m1	follow-up	OSA severity Cox	infectious diseases	HR	1.00433	0.0161493	0.973041	1.03663	0.788942	FALSE	FALSE	153611	375	0.102955
080	Postoperative infection	AHI≥15 vs <15	m2	follow-up	OSA severity Cox	infectious diseases	HR	1.00437	0.0161496	0.973073	1.03667	0.78733	FALSE	FALSE	153611	375	0.103843
080	Postoperative infection	AHI≥15 vs <15	m3	follow-up	OSA severity Cox	infectious diseases	HR	1.0044	0.0161496	0.973101	1.0367	0.785964	FALSE	FALSE	153611	375	0.104597
080	Postoperative infection	AHI≥15 vs <15	m4	follow-up	OSA severity Cox	infectious diseases	HR	1.00431	0.0161498	0.973016	1.0366	0.790141	FALSE	FALSE	153611	375	0.102295
080	Postoperative infection	AHI≥5 vs <5	m1	follow-up	OSA severity Cox	infectious diseases	HR	1.00418	0.0177845	0.969783	1.0398	0.814461	FALSE	FALSE	153611	375	0.0891296
080	Postoperative infection	AHI≥5 vs <5	m2	follow-up	OSA severity Cox	infectious diseases	HR	1.00418	0.0177848	0.969782	1.0398	0.81447	FALSE	FALSE	153611	375	0.0891248
080	Postoperative infection	AHI≥5 vs <5	m3	follow-up	OSA severity Cox	infectious diseases	HR	1.00419	0.0177848	0.969789	1.03981	0.814142	FALSE	FALSE	153611	375	0.0892998
080	Postoperative infection	AHI≥5 vs <5	m4	follow-up	OSA severity Cox	infectious diseases	HR	1.0041	0.0177853	0.969704	1.03972	0.817952	FALSE	FALSE	153611	375	0.0872722
080	Postoperative infection	mild_vs_none	m1	follow-up	OSA severity Cox	infectious diseases	HR	0.999026	0.0173786	0.965571	1.03364	0.955298	FALSE	FALSE	153611	375	0.0198613
080	Postoperative infection	mild_vs_none	m2	follow-up	OSA severity Cox	infectious diseases	HR	0.998987	0.0173785	0.965534	1.0336	0.953512	FALSE	FALSE	153611	375	0.0206738
080	Postoperative infection	mild_vs_none	m3	follow-up	OSA severity Cox	infectious diseases	HR	0.998962	0.0173784	0.965509	1.03357	0.952334	FALSE	FALSE	153611	375	0.0212106
080	Postoperative infection	mild_vs_none	m4	follow-up	OSA severity Cox	infectious diseases	HR	0.998979	0.0173784	0.965526	1.03359	0.953123	FALSE	FALSE	153611	375	0.0208509	0.499548
080	Postoperative infection	moderate_vs_none	m1	follow-up	OSA severity Cox	infectious diseases	HR	1.00296	0.01995	0.964501	1.04295	0.882185	FALSE	FALSE	153611	375	0.0544403
080	Postoperative infection	moderate_vs_none	m2	follow-up	OSA severity Cox	infectious diseases	HR	1.00294	0.01995	0.964484	1.04294	0.882887	FALSE	FALSE	153611	375	0.0540946
080	Postoperative infection	moderate_vs_none	m3	follow-up	OSA severity Cox	infectious diseases	HR	1.00293	0.0199499	0.96447	1.04292	0.883447	FALSE	FALSE	153611	375	0.0538195
080	Postoperative infection	moderate_vs_none	m4	follow-up	OSA severity Cox	infectious diseases	HR	1.00291	0.0199498	0.964449	1.0429	0.884322	FALSE	FALSE	153611	375	0.0533895	0.499548
080	Postoperative infection	omnibus	m1	follow-up	OSA severity Cox	infectious diseases	HR	0.0563637				0.996501	FALSE	FALSE	153611	375	0.00152241
080	Postoperative infection	omnibus	m2	follow-up	OSA severity Cox	infectious diseases	HR	0.0575551				0.99639	FALSE	FALSE	153611	375	0.00157046
080	Postoperative infection	omnibus	m3	follow-up	OSA severity Cox	infectious diseases	HR	0.0585394				0.996299	FALSE	FALSE	153611	375	0.00161052
080	Postoperative infection	omnibus	m4	follow-up	OSA severity Cox	infectious diseases	HR	0.056146				0.996521	FALSE	FALSE	153611	375	0.00151368	0.499548
080	Postoperative infection	severe_vs_none	m1	follow-up	OSA severity Cox	infectious diseases	HR	1.0034	0.0192154	0.966318	1.04192	0.859587	FALSE	FALSE	153611	375	0.0657102
080	Postoperative infection	severe_vs_none	m2	follow-up	OSA severity Cox	infectious diseases	HR	1.00347	0.0192159	0.966379	1.04198	0.856975	FALSE	FALSE	153611	375	0.0670317
080	Postoperative infection	severe_vs_none	m3	follow-up	OSA severity Cox	infectious diseases	HR	1.00352	0.0192163	0.96643	1.04204	0.854791	FALSE	FALSE	153611	375	0.0681403
080	Postoperative infection	severe_vs_none	m4	follow-up	OSA severity Cox	infectious diseases	HR	1.00342	0.019216	0.96633	1.04193	0.859039	FALSE	FALSE	153611	375	0.0659869	0.499548
080	Postoperative infection	trend	m1	follow-up	OSA severity Cox	infectious diseases	HR	1.00201	0.00718777	0.987997	1.01623	0.779488	FALSE	FALSE	153611	375	0.108191
080	Postoperative infection	trend	m2	follow-up	OSA severity Cox	infectious diseases	HR	1.00203	0.007188	0.988012	1.01625	0.777813	FALSE	FALSE	153611	375	0.109125
080	Postoperative infection	trend	m3	follow-up	OSA severity Cox	infectious diseases	HR	1.00204	0.00718808	0.988027	1.01626	0.776272	FALSE	FALSE	153611	375	0.109986
080	Postoperative infection	trend	m4	follow-up	OSA severity Cox	infectious diseases	HR	1.002	0.0071882	0.987981	1.01622	0.781199	FALSE	FALSE	153611	375	0.107238	0.930487
080	Postoperative infection	omnibus	m1	follow-up	Phenotype octant_phecode	infectious diseases	HR	0.622492				0.998863	FALSE	FALSE	24832	29	0.00049407										7	0.01
080	Postoperative infection	omnibus	m2	follow-up	Phenotype octant_phecode	infectious diseases	HR	0.593618				0.999026	FALSE	FALSE	24832	29	0.000423035										7	0.01
080	Postoperative infection	omnibus	m3a	follow-up	Phenotype octant_phecode	infectious diseases	HR	0.589895				0.999046	FALSE	FALSE	24832	29	0.00041441										7	0.01
080	Postoperative infection	omnibus	m3b	follow-up	Phenotype octant_phecode	infectious diseases	HR	0.557214				0.999209	FALSE	FALSE	24832	29	0.000343727										7	0.01
080	Postoperative infection	omnibus	m4	follow-up	Phenotype octant_phecode	infectious diseases	HR	0.556299				0.999213	FALSE	FALSE	24832	29	0.000341875										7	0.01
080	Postoperative infection	scores:score_c1	m1	follow-up	Phenotype tierA	infectious diseases	HR	1.00236	0.0128776	0.977375	1.02798	0.854939	FALSE	FALSE	110036	283	0.068065
080	Postoperative infection	scores:score_c1	m2	follow-up	Phenotype tierA	infectious diseases	HR	1.00232	0.0128778	0.977334	1.02794	0.857461	FALSE	FALSE	110036	283	0.0667855
080	Postoperative infection	scores:score_c1	m3a	follow-up	Phenotype tierA	infectious diseases	HR	1.00231	0.0128779	0.977326	1.02793	0.857911	FALSE	FALSE	110036	283	0.066558
080	Postoperative infection	scores:score_c1	m3b	follow-up	Phenotype tierA	infectious diseases	HR	1.00231	0.0128779	0.977327	1.02793	0.857891	FALSE	FALSE	110036	283	0.0665678
080	Postoperative infection	scores:score_c1	m4	follow-up	Phenotype tierA	infectious diseases	HR	1.00226	0.012878	0.977283	1.02788	0.860599	FALSE	FALSE	110036	283	0.065199	0.524195
080	Postoperative infection	scores:score_c3	m1	follow-up	Phenotype tierA	infectious diseases	HR	1.02297	0.0137963	0.995678	1.05101	0.0997567	FALSE	FALSE	110036	283	1.00106
080	Postoperative infection	scores:score_c3	m2	follow-up	Phenotype tierA	infectious diseases	HR	1.02263	0.0137982	0.995347	1.05067	0.104812	FALSE	FALSE	110036	283	0.979589
080	Postoperative infection	scores:score_c3	m3a	follow-up	Phenotype tierA	infectious diseases	HR	1.02253	0.0137989	0.995247	1.05056	0.106377	FALSE	FALSE	110036	283	0.973153
080	Postoperative infection	scores:score_c3	m3b	follow-up	Phenotype tierA	infectious diseases	HR	1.02231	0.0137996	0.995035	1.05034	0.109755	FALSE	FALSE	110036	283	0.959575
080	Postoperative infection	scores:score_c3	m4	follow-up	Phenotype tierA	infectious diseases	HR	1.02234	0.0137997	0.995058	1.05037	0.109383	FALSE	FALSE	110036	283	0.961049	0.524195
080	Postoperative infection	archetype:arch_comorbid_without_hypoxemia	m1	follow-up	Phenotype tierB	infectious diseases	HR	1.00307	0.1174	0.796897	1.26259	0.979145	FALSE	FALSE	24832	29	0.00915314
080	Postoperative infection	archetype:arch_comorbid_without_hypoxemia	m2	follow-up	Phenotype tierB	infectious diseases	HR	1.00304	0.117398	0.796871	1.26254	0.979389	FALSE	FALSE	24832	29	0.00904475
080	Postoperative infection	archetype:arch_comorbid_without_hypoxemia	m3a	follow-up	Phenotype tierB	infectious diseases	HR	1.00302	0.117397	0.796861	1.26252	0.979482	FALSE	FALSE	24832	29	0.00900337
080	Postoperative infection	archetype:arch_comorbid_without_hypoxemia	m3b	follow-up	Phenotype tierB	infectious diseases	HR	1.00298	0.117395	0.796832	1.26247	0.979763	FALSE	FALSE	24832	29	0.00887895
080	Postoperative infection	archetype:arch_comorbid_without_hypoxemia	m4	follow-up	Phenotype tierB	infectious diseases	HR	1.003	0.117396	0.796841	1.26249	0.979673	FALSE	FALSE	24832	29	0.00891877	0.710957
080	Postoperative infection	archetype:arch_severe_but_asymptomatic	m1	follow-up	Phenotype tierB	infectious diseases	HR	1.00713	0.0839679	0.854307	1.1873	0.932526	FALSE	FALSE	24832	29	0.0303389
080	Postoperative infection	archetype:arch_severe_but_asymptomatic	m2	follow-up	Phenotype tierB	infectious diseases	HR	1.00709	0.0839661	0.854273	1.18725	0.93293	FALSE	FALSE	24832	29	0.0301507
080	Postoperative infection	archetype:arch_severe_but_asymptomatic	m3a	follow-up	Phenotype tierB	infectious diseases	HR	1.00708	0.0839656	0.854263	1.18723	0.933059	FALSE	FALSE	24832	29	0.030091
080	Postoperative infection	archetype:arch_severe_but_asymptomatic	m3b	follow-up	Phenotype tierB	infectious diseases	HR	1.00708	0.0839657	0.854265	1.18723	0.933028	FALSE	FALSE	24832	29	0.0301053
080	Postoperative infection	archetype:arch_severe_but_asymptomatic	m4	follow-up	Phenotype tierB	infectious diseases	HR	1.00708	0.0839656	0.854263	1.18723	0.933057	FALSE	FALSE	24832	29	0.0300916	0.710957
080	Postoperative infection	archetype:arch_severe_symptomatic_otherwise_well	m1	follow-up	Phenotype tierB	infectious diseases	HR	0.989686	0.105492	0.804827	1.217	0.921709	FALSE	FALSE	24832	29	0.035406
080	Postoperative infection	archetype:arch_severe_symptomatic_otherwise_well	m2	follow-up	Phenotype tierB	infectious diseases	HR	0.989699	0.105494	0.804834	1.21703	0.921809	FALSE	FALSE	24832	29	0.0353591
080	Postoperative infection	archetype:arch_severe_symptomatic_otherwise_well	m3a	follow-up	Phenotype tierB	infectious diseases	HR	0.989703	0.105494	0.804837	1.21703	0.921843	FALSE	FALSE	24832	29	0.0353431
080	Postoperative infection	archetype:arch_severe_symptomatic_otherwise_well	m3b	follow-up	Phenotype tierB	infectious diseases	HR	0.989728	0.105495	0.804855	1.21706	0.922032	FALSE	FALSE	24832	29	0.0352542
080	Postoperative infection	archetype:arch_severe_symptomatic_otherwise_well	m4	follow-up	Phenotype tierB	infectious diseases	HR	0.989715	0.105495	0.804846	1.21705	0.921934	FALSE	FALSE	24832	29	0.0353	0.710957
080	Postoperative infection	archetype:arch_symptomatic_without_hypoxemia	m1	follow-up	Phenotype tierB	infectious diseases	HR	1.00458	0.07351	0.869784	1.16026	0.950466	FALSE	FALSE	24832	29	0.0220633
080	Postoperative infection	archetype:arch_symptomatic_without_hypoxemia	m2	follow-up	Phenotype tierB	infectious diseases	HR	1.00464	0.0735118	0.869837	1.16034	0.949766	FALSE	FALSE	24832	29	0.0223834
080	Postoperative infection	archetype:arch_symptomatic_without_hypoxemia	m3a	follow-up	Phenotype tierB	infectious diseases	HR	1.00464	0.0735119	0.869839	1.16034	0.949739	FALSE	FALSE	24832	29	0.0223957
080	Postoperative infection	archetype:arch_symptomatic_without_hypoxemia	m3b	follow-up	Phenotype tierB	infectious diseases	HR	1.00464	0.0735117	0.869833	1.16033	0.94982	FALSE	FALSE	24832	29	0.0223589
080	Postoperative infection	archetype:arch_symptomatic_without_hypoxemia	m4	follow-up	Phenotype tierB	infectious diseases	HR	1.00464	0.0735118	0.869835	1.16034	0.949788	FALSE	FALSE	24832	29	0.0223732	0.710957
080	Postoperative infection	archetype:arch_triple_high	m1	follow-up	Phenotype tierB	infectious diseases	HR	1.01017	0.155277	0.745116	1.36952	0.948028	FALSE	FALSE	24832	29	0.0231789
080	Postoperative infection	archetype:arch_triple_high	m2	follow-up	Phenotype tierB	infectious diseases	HR	1.01014	0.155273	0.745096	1.36946	0.948206	FALSE	FALSE	24832	29	0.0230973
080	Postoperative infection	archetype:arch_triple_high	m3a	follow-up	Phenotype tierB	infectious diseases	HR	1.01013	0.155272	0.745091	1.36945	0.948246	FALSE	FALSE	24832	29	0.0230791
080	Postoperative infection	archetype:arch_triple_high	m3b	follow-up	Phenotype tierB	infectious diseases	HR	1.01007	0.155268	0.74505	1.36935	0.948567	FALSE	FALSE	24832	29	0.0229319
080	Postoperative infection	archetype:arch_triple_high	m4	follow-up	Phenotype tierB	infectious diseases	HR	1.01006	0.155267	0.745044	1.36933	0.948619	FALSE	FALSE	24832	29	0.0229083	0.710957
080	Postoperative infection	archetype:arch_triple_low	m1	follow-up	Phenotype tierB	infectious diseases	HR	0.989938	0.139851	0.752604	1.30212	0.942355	FALSE	FALSE	24832	29	0.0257854
080	Postoperative infection	archetype:arch_triple_low	m2	follow-up	Phenotype tierB	infectious diseases	HR	0.989947	0.139853	0.752608	1.30213	0.942408	FALSE	FALSE	24832	29	0.025761
080	Postoperative infection	archetype:arch_triple_low	m3a	follow-up	Phenotype tierB	infectious diseases	HR	0.989956	0.139854	0.752613	1.30215	0.942458	FALSE	FALSE	24832	29	0.0257378
080	Postoperative infection	archetype:arch_triple_low	m3b	follow-up	Phenotype tierB	infectious diseases	HR	0.989984	0.139856	0.752632	1.30219	0.942619	FALSE	FALSE	24832	29	0.0256639
080	Postoperative infection	archetype:arch_triple_low	m4	follow-up	Phenotype tierB	infectious diseases	HR	0.989987	0.139856	0.752634	1.30219	0.942636	FALSE	FALSE	24832	29	0.0256558	0.710957
080	Postoperative infection	scores:score_c1	m1	follow-up	Phenotype tierB	infectious diseases	HR	1.00156	0.0269892	0.949953	1.05596	0.95406	FALSE	FALSE	24832	29	0.0204243
080	Postoperative infection	scores:score_c1	m2	follow-up	Phenotype tierB	infectious diseases	HR	1.00153	0.0269893	0.949933	1.05594	0.954681	FALSE	FALSE	24832	29	0.0201419
080	Postoperative infection	scores:score_c1	m3a	follow-up	Phenotype tierB	infectious diseases	HR	1.00153	0.0269893	0.949927	1.05593	0.954844	FALSE	FALSE	24832	29	0.0200674
080	Postoperative infection	scores:score_c1	m3b	follow-up	Phenotype tierB	infectious diseases	HR	1.00153	0.0269893	0.949928	1.05594	0.954833	FALSE	FALSE	24832	29	0.0200724
080	Postoperative infection	scores:score_c1	m4	follow-up	Phenotype tierB	infectious diseases	HR	1.00152	0.0269894	0.949921	1.05593	0.95504	FALSE	FALSE	24832	29	0.0199783	0.854391
080	Postoperative infection	scores:score_c2	m1	follow-up	Phenotype tierB	infectious diseases	HR	0.999246	0.0297326	0.942679	1.05921	0.97975	FALSE	FALSE	24832	29	0.00888467
080	Postoperative infection	scores:score_c2	m2	follow-up	Phenotype tierB	infectious diseases	HR	0.999276	0.0297327	0.942707	1.05924	0.980557	FALSE	FALSE	24832	29	0.00852713
080	Postoperative infection	scores:score_c2	m3a	follow-up	Phenotype tierB	infectious diseases	HR	0.999277	0.0297328	0.942708	1.05924	0.980589	FALSE	FALSE	24832	29	0.00851301
080	Postoperative infection	scores:score_c2	m3b	follow-up	Phenotype tierB	infectious diseases	HR	0.999269	0.0297328	0.942701	1.05923	0.980383	FALSE	FALSE	24832	29	0.00860404
080	Postoperative infection	scores:score_c2	m4	follow-up	Phenotype tierB	infectious diseases	HR	0.999266	0.0297328	0.942697	1.05923	0.980286	FALSE	FALSE	24832	29	0.00864705	0.854391
080	Postoperative infection	scores:score_c3	m1	follow-up	Phenotype tierB	infectious diseases	HR	1.00756	0.0296831	0.950619	1.06792	0.799583	FALSE	FALSE	24832	29	0.0971367
080	Postoperative infection	scores:score_c3	m2	follow-up	Phenotype tierB	infectious diseases	HR	1.00752	0.029684	0.950572	1.06787	0.800849	FALSE	FALSE	24832	29	0.0964491
080	Postoperative infection	scores:score_c3	m3a	follow-up	Phenotype tierB	infectious diseases	HR	1.00751	0.0296844	0.950562	1.06786	0.801101	FALSE	FALSE	24832	29	0.096313
080	Postoperative infection	scores:score_c3	m3b	follow-up	Phenotype tierB	infectious diseases	HR	1.00746	0.0296847	0.950522	1.06782	0.802169	FALSE	FALSE	24832	29	0.0957341
080	Postoperative infection	scores:score_c3	m4	follow-up	Phenotype tierB	infectious diseases	HR	1.00747	0.0296847	0.950526	1.06782	0.802068	FALSE	FALSE	24832	29	0.0957886	0.854391
081	Infection/inflammation of internal prosthetic device; implant; and graft	AHI≥15 vs <15	m1	follow-up	OSA severity Cox	infectious diseases	HR	1.00566	0.0161484	0.974333	1.038	0.726508	FALSE	FALSE	156302	109	0.138759
081	Infection/inflammation of internal prosthetic device; implant; and graft	AHI≥15 vs <15	m2	follow-up	OSA severity Cox	infectious diseases	HR	1.00565	0.0161484	0.974322	1.03799	0.727056	FALSE	FALSE	156302	109	0.138432
081	Infection/inflammation of internal prosthetic device; implant; and graft	AHI≥15 vs <15	m3	follow-up	OSA severity Cox	infectious diseases	HR	1.00566	0.0161484	0.974326	1.038	0.726836	FALSE	FALSE	156302	109	0.138564
081	Infection/inflammation of internal prosthetic device; implant; and graft	AHI≥15 vs <15	m4	follow-up	OSA severity Cox	infectious diseases	HR	1.00566	0.0161484	0.974328	1.038	0.726753	FALSE	FALSE	156302	109	0.138613
081	Infection/inflammation of internal prosthetic device; implant; and graft	AHI≥5 vs <5	m1	follow-up	OSA severity Cox	infectious diseases	HR	1.004	0.0177891	0.969599	1.03962	0.8224	FALSE	FALSE	156302	109	0.084917
081	Infection/inflammation of internal prosthetic device; implant; and graft	AHI≥5 vs <5	m2	follow-up	OSA severity Cox	infectious diseases	HR	1.00398	0.0177892	0.969583	1.03961	0.823106	FALSE	FALSE	156302	109	0.0845441
081	Infection/inflammation of internal prosthetic device; implant; and graft	AHI≥5 vs <5	m3	follow-up	OSA severity Cox	infectious diseases	HR	1.00399	0.0177892	0.969585	1.03961	0.823012	FALSE	FALSE	156302	109	0.0845938
081	Infection/inflammation of internal prosthetic device; implant; and graft	AHI≥5 vs <5	m4	follow-up	OSA severity Cox	infectious diseases	HR	1.00399	0.0177892	0.969587	1.03961	0.822935	FALSE	FALSE	156302	109	0.0846346
081	Infection/inflammation of internal prosthetic device; implant; and graft	mild_vs_none	m1	follow-up	OSA severity Cox	infectious diseases	HR	0.997294	0.0173679	0.963917	1.03183	0.876021	FALSE	FALSE	156302	109	0.0574853
081	Infection/inflammation of internal prosthetic device; implant; and graft	mild_vs_none	m2	follow-up	OSA severity Cox	infectious diseases	HR	0.997292	0.0173679	0.963915	1.03182	0.875939	FALSE	FALSE	156302	109	0.057526
081	Infection/inflammation of internal prosthetic device; implant; and graft	mild_vs_none	m3	follow-up	OSA severity Cox	infectious diseases	HR	0.997289	0.0173679	0.963912	1.03182	0.875785	FALSE	FALSE	156302	109	0.0576027
081	Infection/inflammation of internal prosthetic device; implant; and graft	mild_vs_none	m4	follow-up	OSA severity Cox	infectious diseases	HR	0.997288	0.0173679	0.963912	1.03182	0.875768	FALSE	FALSE	156302	109	0.0576111	0.659579
081	Infection/inflammation of internal prosthetic device; implant; and graft	moderate_vs_none	m1	follow-up	OSA severity Cox	infectious diseases	HR	1.0008	0.0199384	0.962445	1.04068	0.967972	FALSE	FALSE	156302	109	0.0141373
081	Infection/inflammation of internal prosthetic device; implant; and graft	moderate_vs_none	m2	follow-up	OSA severity Cox	infectious diseases	HR	1.00079	0.0199383	0.962436	1.04067	0.968355	FALSE	FALSE	156302	109	0.0139656
081	Infection/inflammation of internal prosthetic device; implant; and graft	moderate_vs_none	m3	follow-up	OSA severity Cox	infectious diseases	HR	1.00079	0.0199383	0.962435	1.04067	0.968408	FALSE	FALSE	156302	109	0.0139416
081	Infection/inflammation of internal prosthetic device; implant; and graft	moderate_vs_none	m4	follow-up	OSA severity Cox	infectious diseases	HR	1.00079	0.0199383	0.962435	1.04067	0.96839	FALSE	FALSE	156302	109	0.0139496	0.659579
081	Infection/inflammation of internal prosthetic device; implant; and graft	omnibus	m1	follow-up	OSA severity Cox	infectious diseases	HR	0.168882				0.982449	FALSE	FALSE	156302	109	0.00768992
081	Infection/inflammation of internal prosthetic device; implant; and graft	omnibus	m2	follow-up	OSA severity Cox	infectious diseases	HR	0.16857				0.982496	FALSE	FALSE	156302	109	0.00766909
081	Infection/inflammation of internal prosthetic device; implant; and graft	omnibus	m3	follow-up	OSA severity Cox	infectious diseases	HR	0.168938				0.982441	FALSE	FALSE	156302	109	0.00769365
081	Infection/inflammation of internal prosthetic device; implant; and graft	omnibus	m4	follow-up	OSA severity Cox	infectious diseases	HR	0.16903				0.982427	FALSE	FALSE	156302	109	0.00769976	0.659579
081	Infection/inflammation of internal prosthetic device; implant; and graft	severe_vs_none	m1	follow-up	OSA severity Cox	infectious diseases	HR	1.00729	0.019224	0.970041	1.04596	0.705645	FALSE	FALSE	156302	109	0.151413
081	Infection/inflammation of internal prosthetic device; implant; and graft	severe_vs_none	m2	follow-up	OSA severity Cox	infectious diseases	HR	1.00728	0.019224	0.970033	1.04596	0.705948	FALSE	FALSE	156302	109	0.151227
081	Infection/inflammation of internal prosthetic device; implant; and graft	severe_vs_none	m3	follow-up	OSA severity Cox	infectious diseases	HR	1.00729	0.019224	0.970041	1.04596	0.705641	FALSE	FALSE	156302	109	0.151416
081	Infection/inflammation of internal prosthetic device; implant; and graft	severe_vs_none	m4	follow-up	OSA severity Cox	infectious diseases	HR	1.00729	0.0192241	0.970043	1.04597	0.705559	FALSE	FALSE	156302	109	0.151467	0.659579
081	Infection/inflammation of internal prosthetic device; implant; and graft	trend	m1	follow-up	OSA severity Cox	infectious diseases	HR	1.00279	0.00719135	0.988759	1.01703	0.69808	FALSE	FALSE	156302	109	0.156095
081	Infection/inflammation of internal prosthetic device; implant; and graft	trend	m2	follow-up	OSA severity Cox	infectious diseases	HR	1.00279	0.00719136	0.988752	1.01702	0.698704	FALSE	FALSE	156302	109	0.155707
081	Infection/inflammation of internal prosthetic device; implant; and graft	trend	m3	follow-up	OSA severity Cox	infectious diseases	HR	1.00279	0.00719137	0.988755	1.01702	0.698456	FALSE	FALSE	156302	109	0.155861
081	Infection/inflammation of internal prosthetic device; implant; and graft	trend	m4	follow-up	OSA severity Cox	infectious diseases	HR	1.00279	0.00719139	0.988756	1.01703	0.69836	FALSE	FALSE	156302	109	0.155921	0.931511
081	Infection/inflammation of internal prosthetic device; implant; and graft	scores:score_c1	m1	follow-up	Phenotype tierA	infectious diseases	HR	1.00258	0.0128732	0.977601	1.0282	0.841306	FALSE	FALSE	112005	89	0.0750458
081	Infection/inflammation of internal prosthetic device; implant; and graft	scores:score_c1	m2	follow-up	Phenotype tierA	infectious diseases	HR	1.00257	0.0128733	0.977588	1.02819	0.842093	FALSE	FALSE	112005	89	0.0746401
081	Infection/inflammation of internal prosthetic device; implant; and graft	scores:score_c1	m3a	follow-up	Phenotype tierA	infectious diseases	HR	1.00257	0.0128733	0.977587	1.02818	0.842178	FALSE	FALSE	112005	89	0.0745959
081	Infection/inflammation of internal prosthetic device; implant; and graft	scores:score_c1	m3b	follow-up	Phenotype tierA	infectious diseases	HR	1.00257	0.0128733	0.977587	1.02818	0.842184	FALSE	FALSE	112005	89	0.0745928
081	Infection/inflammation of internal prosthetic device; implant; and graft	scores:score_c1	m4	follow-up	Phenotype tierA	infectious diseases	HR	1.00257	0.0128733	0.977589	1.02819	0.842027	FALSE	FALSE	112005	89	0.0746741	0.768154
081	Infection/inflammation of internal prosthetic device; implant; and graft	scores:score_c3	m1	follow-up	Phenotype tierA	infectious diseases	HR	1.01058	0.0137054	0.983797	1.0381	0.44247	FALSE	FALSE	112005	89	0.354116
081	Infection/inflammation of internal prosthetic device; implant; and graft	scores:score_c3	m2	follow-up	Phenotype tierA	infectious diseases	HR	1.01054	0.0137055	0.983751	1.03805	0.44448	FALSE	FALSE	112005	89	0.352147
081	Infection/inflammation of internal prosthetic device; implant; and graft	scores:score_c3	m3a	follow-up	Phenotype tierA	infectious diseases	HR	1.01052	0.0137056	0.983735	1.03803	0.445175	FALSE	FALSE	112005	89	0.351469
081	Infection/inflammation of internal prosthetic device; implant; and graft	scores:score_c3	m3b	follow-up	Phenotype tierA	infectious diseases	HR	1.01048	0.0137056	0.9837	1.03799	0.446752	FALSE	FALSE	112005	89	0.349933
081	Infection/inflammation of internal prosthetic device; implant; and graft	scores:score_c3	m4	follow-up	Phenotype tierA	infectious diseases	HR	1.01048	0.0137056	0.983698	1.03799	0.446813	FALSE	FALSE	112005	89	0.349874	0.768154
090	Sexually transmitted infections (not HIV or hepatitis)	AHI≥15 vs <15	m1	follow-up	OSA severity Cox	infectious diseases	HR	1.00083	0.0161889	0.96957	1.03309	0.959236	FALSE	FALSE	155306	124	0.0180743
090	Sexually transmitted infections (not HIV or hepatitis)	AHI≥15 vs <15	m2	follow-up	OSA severity Cox	infectious diseases	HR	1.00082	0.0161889	0.969567	1.03309	0.959424	FALSE	FALSE	155306	124	0.0179894
090	Sexually transmitted infections (not HIV or hepatitis)	AHI≥15 vs <15	m3	follow-up	OSA severity Cox	infectious diseases	HR	1.00082	0.0161889	0.969565	1.03309	0.959489	FALSE	FALSE	155306	124	0.01796
090	Sexually transmitted infections (not HIV or hepatitis)	AHI≥15 vs <15	m4	follow-up	OSA severity Cox	infectious diseases	HR	1.00082	0.0161889	0.969561	1.03308	0.95972	FALSE	FALSE	155306	124	0.0178555
090	Sexually transmitted infections (not HIV or hepatitis)	AHI≥5 vs <5	m1	follow-up	OSA severity Cox	infectious diseases	HR	0.998284	0.0178456	0.963971	1.03382	0.923347	FALSE	FALSE	155306	124	0.0346352
090	Sexually transmitted infections (not HIV or hepatitis)	AHI≥5 vs <5	m2	follow-up	OSA severity Cox	infectious diseases	HR	0.998281	0.0178456	0.963968	1.03381	0.923174	FALSE	FALSE	155306	124	0.0347165
090	Sexually transmitted infections (not HIV or hepatitis)	AHI≥5 vs <5	m3	follow-up	OSA severity Cox	infectious diseases	HR	0.99828	0.0178456	0.963967	1.03381	0.923142	FALSE	FALSE	155306	124	0.0347317
090	Sexually transmitted infections (not HIV or hepatitis)	AHI≥5 vs <5	m4	follow-up	OSA severity Cox	infectious diseases	HR	0.998275	0.0178456	0.963962	1.03381	0.922933	FALSE	FALSE	155306	124	0.0348296
090	Sexually transmitted infections (not HIV or hepatitis)	mild_vs_none	m1	follow-up	OSA severity Cox	infectious diseases	HR	0.997407	0.0174173	0.963932	1.03204	0.881481	FALSE	FALSE	155306	124	0.0547869
090	Sexually transmitted infections (not HIV or hepatitis)	mild_vs_none	m2	follow-up	OSA severity Cox	infectious diseases	HR	0.997414	0.0174174	0.963939	1.03205	0.881807	FALSE	FALSE	155306	124	0.0546263
090	Sexually transmitted infections (not HIV or hepatitis)	mild_vs_none	m3	follow-up	OSA severity Cox	infectious diseases	HR	0.997415	0.0174174	0.96394	1.03205	0.881845	FALSE	FALSE	155306	124	0.0546078
090	Sexually transmitted infections (not HIV or hepatitis)	mild_vs_none	m4	follow-up	OSA severity Cox	infectious diseases	HR	0.997416	0.0174174	0.963941	1.03205	0.881889	FALSE	FALSE	155306	124	0.0545863	0.757247
090	Sexually transmitted infections (not HIV or hepatitis)	moderate_vs_none	m1	follow-up	OSA severity Cox	infectious diseases	HR	0.997973	0.0199852	0.959638	1.03784	0.919116	FALSE	FALSE	155306	124	0.0366299
090	Sexually transmitted infections (not HIV or hepatitis)	moderate_vs_none	m2	follow-up	OSA severity Cox	infectious diseases	HR	0.997976	0.0199852	0.959641	1.03784	0.919242	FALSE	FALSE	155306	124	0.0365703
090	Sexually transmitted infections (not HIV or hepatitis)	moderate_vs_none	m3	follow-up	OSA severity Cox	infectious diseases	HR	0.997976	0.0199852	0.959641	1.03784	0.919256	FALSE	FALSE	155306	124	0.0365635
090	Sexually transmitted infections (not HIV or hepatitis)	moderate_vs_none	m4	follow-up	OSA severity Cox	infectious diseases	HR	0.997975	0.0199852	0.95964	1.03784	0.919209	FALSE	FALSE	155306	124	0.0365856	0.757247
090	Sexually transmitted infections (not HIV or hepatitis)	omnibus	m1	follow-up	OSA severity Cox	infectious diseases	HR	0.0576796				0.996379	FALSE	FALSE	155306	124	0.00157551
090	Sexually transmitted infections (not HIV or hepatitis)	omnibus	m2	follow-up	OSA severity Cox	infectious diseases	HR	0.0573392				0.99641	FALSE	FALSE	155306	124	0.00156172
090	Sexually transmitted infections (not HIV or hepatitis)	omnibus	m3	follow-up	OSA severity Cox	infectious diseases	HR	0.057285				0.996415	FALSE	FALSE	155306	124	0.00155953
090	Sexually transmitted infections (not HIV or hepatitis)	omnibus	m4	follow-up	OSA severity Cox	infectious diseases	HR	0.0571895				0.996424	FALSE	FALSE	155306	124	0.00155567	0.757247
090	Sexually transmitted infections (not HIV or hepatitis)	severe_vs_none	m1	follow-up	OSA severity Cox	infectious diseases	HR	1.00305	0.0192635	0.965887	1.04165	0.874328	FALSE	FALSE	155306	124	0.0583254
090	Sexually transmitted infections (not HIV or hepatitis)	severe_vs_none	m2	follow-up	OSA severity Cox	infectious diseases	HR	1.00304	0.0192634	0.965876	1.04163	0.874789	FALSE	FALSE	155306	124	0.0580967
090	Sexually transmitted infections (not HIV or hepatitis)	severe_vs_none	m3	follow-up	OSA severity Cox	infectious diseases	HR	1.00304	0.0192634	0.965874	1.04163	0.874879	FALSE	FALSE	155306	124	0.0580519
090	Sexually transmitted infections (not HIV or hepatitis)	severe_vs_none	m4	follow-up	OSA severity Cox	infectious diseases	HR	1.00303	0.0192634	0.965868	1.04163	0.875107	FALSE	FALSE	155306	124	0.0579391	0.757247
090	Sexually transmitted infections (not HIV or hepatitis)	trend	m1	follow-up	OSA severity Cox	infectious diseases	HR	1.00031	0.00720982	0.986275	1.01455	0.96556	FALSE	FALSE	155306	124	0.0152206
090	Sexually transmitted infections (not HIV or hepatitis)	trend	m2	follow-up	OSA severity Cox	infectious diseases	HR	1.00031	0.00720982	0.986273	1.01455	0.96577	FALSE	FALSE	155306	124	0.0151263
090	Sexually transmitted infections (not HIV or hepatitis)	trend	m3	follow-up	OSA severity Cox	infectious diseases	HR	1.00031	0.00720982	0.986273	1.01454	0.965846	FALSE	FALSE	155306	124	0.015092
090	Sexually transmitted infections (not HIV or hepatitis)	trend	m4	follow-up	OSA severity Cox	infectious diseases	HR	1.00031	0.00720984	0.98627	1.01454	0.966119	FALSE	FALSE	155306	124	0.0149692	0.72425
090	Sexually transmitted infections (not HIV or hepatitis)	scores:score_c1	m1	follow-up	Phenotype tierA	infectious diseases	HR	1.00054	0.0129129	0.975535	1.02619	0.966639	FALSE	FALSE	111344	85	0.0147357
090	Sexually transmitted infections (not HIV or hepatitis)	scores:score_c1	m2	follow-up	Phenotype tierA	infectious diseases	HR	1.00055	0.0129129	0.975541	1.02619	0.966301	FALSE	FALSE	111344	85	0.0148878
090	Sexually transmitted infections (not HIV or hepatitis)	scores:score_c1	m3a	follow-up	Phenotype tierA	infectious diseases	HR	1.00055	0.0129129	0.975541	1.02619	0.966283	FALSE	FALSE	111344	85	0.0148956
090	Sexually transmitted infections (not HIV or hepatitis)	scores:score_c1	m3b	follow-up	Phenotype tierA	infectious diseases	HR	1.00055	0.0129129	0.975541	1.02619	0.966284	FALSE	FALSE	111344	85	0.0148953
090	Sexually transmitted infections (not HIV or hepatitis)	scores:score_c1	m4	follow-up	Phenotype tierA	infectious diseases	HR	1.00054	0.012913	0.975538	1.02619	0.966483	FALSE	FALSE	111344	85	0.0148056	0.714868
090	Sexually transmitted infections (not HIV or hepatitis)	scores:score_c3	m1	follow-up	Phenotype tierA	infectious diseases	HR	0.998266	0.0137192	0.971781	1.02547	0.899351	FALSE	FALSE	111344	85	0.0460706
090	Sexually transmitted infections (not HIV or hepatitis)	scores:score_c3	m2	follow-up	Phenotype tierA	infectious diseases	HR	0.998294	0.0137195	0.971808	1.0255	0.900939	FALSE	FALSE	111344	85	0.0453048
090	Sexually transmitted infections (not HIV or hepatitis)	scores:score_c3	m3a	follow-up	Phenotype tierA	infectious diseases	HR	0.998301	0.0137196	0.971815	1.02551	0.901382	FALSE	FALSE	111344	85	0.0450913
090	Sexually transmitted infections (not HIV or hepatitis)	scores:score_c3	m3b	follow-up	Phenotype tierA	infectious diseases	HR	0.998298	0.0137197	0.971811	1.02551	0.901187	FALSE	FALSE	111344	85	0.0451851
090	Sexually transmitted infections (not HIV or hepatitis)	scores:score_c3	m4	follow-up	Phenotype tierA	infectious diseases	HR	0.9983	0.0137197	0.971813	1.02551	0.901286	FALSE	FALSE	111344	85	0.0451376	0.714868
090.2	Gonococcal infections	AHI≥15 vs <15	m1	follow-up	OSA severity Cox	infectious diseases	HR	0.997883	0.016144	0.966803	1.02996	0.895573	FALSE	FALSE	156546	85	0.0478991
090.2	Gonococcal infections	AHI≥15 vs <15	m2	follow-up	OSA severity Cox	infectious diseases	HR	0.997883	0.016144	0.966803	1.02996	0.895578	FALSE	FALSE	156546	85	0.0478967
090.2	Gonococcal infections	AHI≥15 vs <15	m3	follow-up	OSA severity Cox	infectious diseases	HR	0.997885	0.016144	0.966805	1.02996	0.895674	FALSE	FALSE	156546	85	0.0478503
090.2	Gonococcal infections	AHI≥15 vs <15	m4	follow-up	OSA severity Cox	infectious diseases	HR	0.997887	0.0161441	0.966806	1.02997	0.895749	FALSE	FALSE	156546	85	0.0478137
090.2	Gonococcal infections	AHI≥5 vs <5	m1	follow-up	OSA severity Cox	infectious diseases	HR	0.992776	0.0178012	0.958736	1.02803	0.683809	FALSE	FALSE	156546	85	0.165065
090.2	Gonococcal infections	AHI≥5 vs <5	m2	follow-up	OSA severity Cox	infectious diseases	HR	0.992788	0.0178011	0.958747	1.02804	0.684281	FALSE	FALSE	156546	85	0.164766
090.2	Gonococcal infections	AHI≥5 vs <5	m3	follow-up	OSA severity Cox	infectious diseases	HR	0.99279	0.0178011	0.95875	1.02804	0.684391	FALSE	FALSE	156546	85	0.164696
090.2	Gonococcal infections	AHI≥5 vs <5	m4	follow-up	OSA severity Cox	infectious diseases	HR	0.992792	0.0178011	0.958751	1.02804	0.684455	FALSE	FALSE	156546	85	0.164655
090.2	Gonococcal infections	mild_vs_none	m1	follow-up	OSA severity Cox	infectious diseases	HR	0.995561	0.0173703	0.962237	1.03004	0.797853	FALSE	FALSE	156546	85	0.0980772
090.2	Gonococcal infections	mild_vs_none	m2	follow-up	OSA severity Cox	infectious diseases	HR	0.995565	0.0173704	0.962242	1.03004	0.798059	FALSE	FALSE	156546	85	0.0979652
090.2	Gonococcal infections	mild_vs_none	m3	follow-up	OSA severity Cox	infectious diseases	HR	0.995566	0.0173704	0.962242	1.03004	0.798072	FALSE	FALSE	156546	85	0.0979581
090.2	Gonococcal infections	mild_vs_none	m4	follow-up	OSA severity Cox	infectious diseases	HR	0.995565	0.0173704	0.962242	1.03004	0.798058	FALSE	FALSE	156546	85	0.0979656	0.806861
090.2	Gonococcal infections	moderate_vs_none	m1	follow-up	OSA severity Cox	infectious diseases	HR	0.998727	0.0199228	0.960481	1.0385	0.949038	FALSE	FALSE	156546	85	0.0227166
090.2	Gonococcal infections	moderate_vs_none	m2	follow-up	OSA severity Cox	infectious diseases	HR	0.998736	0.0199229	0.960489	1.03851	0.94937	FALSE	FALSE	156546	85	0.0225645
090.2	Gonococcal infections	moderate_vs_none	m3	follow-up	OSA severity Cox	infectious diseases	HR	0.998737	0.0199229	0.96049	1.03851	0.949424	FALSE	FALSE	156546	85	0.0225399
090.2	Gonococcal infections	moderate_vs_none	m4	follow-up	OSA severity Cox	infectious diseases	HR	0.998737	0.0199229	0.96049	1.03851	0.949439	FALSE	FALSE	156546	85	0.0225328	0.806861
090.2	Gonococcal infections	omnibus	m1	follow-up	OSA severity Cox	infectious diseases	HR	0.0787543				0.994259	FALSE	FALSE	156546	85	0.0025005
090.2	Gonococcal infections	omnibus	m2	follow-up	OSA severity Cox	infectious diseases	HR	0.0785657				0.994279	FALSE	FALSE	156546	85	0.00249164
090.2	Gonococcal infections	omnibus	m3	follow-up	OSA severity Cox	infectious diseases	HR	0.0785335				0.994283	FALSE	FALSE	156546	85	0.00249012
090.2	Gonococcal infections	omnibus	m4	follow-up	OSA severity Cox	infectious diseases	HR	0.0785221				0.994284	FALSE	FALSE	156546	85	0.00248959	0.806861
090.2	Gonococcal infections	severe_vs_none	m1	follow-up	OSA severity Cox	infectious diseases	HR	0.998155	0.0192116	0.961269	1.03646	0.923427	FALSE	FALSE	156546	85	0.0345975
090.2	Gonococcal infections	severe_vs_none	m2	follow-up	OSA severity Cox	infectious diseases	HR	0.998155	0.0192116	0.961269	1.03646	0.923426	FALSE	FALSE	156546	85	0.0345977
090.2	Gonococcal infections	severe_vs_none	m3	follow-up	OSA severity Cox	infectious diseases	HR	0.998157	0.0192116	0.961271	1.03646	0.923489	FALSE	FALSE	156546	85	0.0345681
090.2	Gonococcal infections	severe_vs_none	m4	follow-up	OSA severity Cox	infectious diseases	HR	0.998158	0.0192117	0.961272	1.03646	0.923565	FALSE	FALSE	156546	85	0.0345327	0.806861
090.2	Gonococcal infections	trend	m1	follow-up	OSA severity Cox	infectious diseases	HR	0.99814	0.00719121	0.98417	1.01231	0.795713	FALSE	FALSE	156546	85	0.0992434
090.2	Gonococcal infections	trend	m2	follow-up	OSA severity Cox	infectious diseases	HR	0.998143	0.00719121	0.984173	1.01231	0.796028	FALSE	FALSE	156546	85	0.0990715
090.2	Gonococcal infections	trend	m3	follow-up	OSA severity Cox	infectious diseases	HR	0.998144	0.00719121	0.984174	1.01231	0.79614	FALSE	FALSE	156546	85	0.0990108
090.2	Gonococcal infections	trend	m4	follow-up	OSA severity Cox	infectious diseases	HR	0.998145	0.00719121	0.984175	1.01231	0.796226	FALSE	FALSE	156546	85	0.0989634	0.798418
090.2	Gonococcal infections	scores:score_c1	m1	follow-up	Phenotype tierA	infectious diseases	HR	0.999097	0.0128858	0.97418	1.02465	0.944128	FALSE	FALSE	112264	39	0.0249692
090.2	Gonococcal infections	scores:score_c1	m2	follow-up	Phenotype tierA	infectious diseases	HR	0.999099	0.0128858	0.974182	1.02465	0.944211	FALSE	FALSE	112264	39	0.0249309
090.2	Gonococcal infections	scores:score_c1	m3a	follow-up	Phenotype tierA	infectious diseases	HR	0.999099	0.0128858	0.974182	1.02465	0.944236	FALSE	FALSE	112264	39	0.0249196
090.2	Gonococcal infections	scores:score_c1	m3b	follow-up	Phenotype tierA	infectious diseases	HR	0.999099	0.0128858	0.974182	1.02465	0.944235	FALSE	FALSE	112264	39	0.0249199
090.2	Gonococcal infections	scores:score_c1	m4	follow-up	Phenotype tierA	infectious diseases	HR	0.999099	0.0128858	0.974182	1.02465	0.944222	FALSE	FALSE	112264	39	0.024926	0.958143
090.2	Gonococcal infections	scores:score_c3	m1	follow-up	Phenotype tierA	infectious diseases	HR	0.998115	0.0136871	0.971695	1.02525	0.890356	FALSE	FALSE	112264	39	0.0504364
090.2	Gonococcal infections	scores:score_c3	m2	follow-up	Phenotype tierA	infectious diseases	HR	0.998126	0.0136872	0.971705	1.02526	0.890972	FALSE	FALSE	112264	39	0.0501362
090.2	Gonococcal infections	scores:score_c3	m3a	follow-up	Phenotype tierA	infectious diseases	HR	0.99813	0.0136872	0.97171	1.02527	0.891247	FALSE	FALSE	112264	39	0.0500019
090.2	Gonococcal infections	scores:score_c3	m3b	follow-up	Phenotype tierA	infectious diseases	HR	0.998128	0.0136872	0.971708	1.02527	0.891113	FALSE	FALSE	112264	39	0.0500673
090.2	Gonococcal infections	scores:score_c3	m4	follow-up	Phenotype tierA	infectious diseases	HR	0.998128	0.0136872	0.971708	1.02527	0.89112	FALSE	FALSE	112264	39	0.050064	0.958143
1000	Burns	AHI≥15 vs <15	m1	follow-up	OSA severity Cox	other	HR	0.996728	0.0162614	0.965461	1.02901	0.840269	FALSE	FALSE	151947	308	0.0755817
1000	Burns	AHI≥15 vs <15	m2	follow-up	OSA severity Cox	other	HR	0.996765	0.0162616	0.965496	1.02905	0.842038	FALSE	FALSE	151947	308	0.0746685
1000	Burns	AHI≥15 vs <15	m3	follow-up	OSA severity Cox	other	HR	0.996791	0.0162617	0.965522	1.02907	0.8433	FALSE	FALSE	151947	308	0.0740181
1000	Burns	AHI≥15 vs <15	m4	follow-up	OSA severity Cox	other	HR	0.996774	0.0162618	0.965505	1.02906	0.842497	FALSE	FALSE	151947	308	0.0744314
1000	Burns	AHI≥5 vs <5	m1	follow-up	OSA severity Cox	other	HR	0.994423	0.0179406	0.960063	1.03001	0.755227	FALSE	FALSE	151947	308	0.121922
1000	Burns	AHI≥5 vs <5	m2	follow-up	OSA severity Cox	other	HR	0.994455	0.0179407	0.960094	1.03004	0.756591	FALSE	FALSE	151947	308	0.121139
1000	Burns	AHI≥5 vs <5	m3	follow-up	OSA severity Cox	other	HR	0.994475	0.0179407	0.960114	1.03007	0.757458	FALSE	FALSE	151947	308	0.120641
1000	Burns	AHI≥5 vs <5	m4	follow-up	OSA severity Cox	other	HR	0.994458	0.0179409	0.960097	1.03005	0.756749	FALSE	FALSE	151947	308	0.121048
1000	Burns	mild_vs_none	m1	follow-up	OSA severity Cox	other	HR	0.998442	0.0175175	0.964744	1.03332	0.929091	FALSE	FALSE	151947	308	0.0319418
1000	Burns	mild_vs_none	m2	follow-up	OSA severity Cox	other	HR	0.998431	0.0175175	0.964733	1.03331	0.928564	FALSE	FALSE	151947	308	0.032188
1000	Burns	mild_vs_none	m3	follow-up	OSA severity Cox	other	HR	0.99842	0.0175175	0.964723	1.03329	0.92808	FALSE	FALSE	151947	308	0.0324145
1000	Burns	mild_vs_none	m4	follow-up	OSA severity Cox	other	HR	0.998423	0.0175175	0.964726	1.0333	0.928229	FALSE	FALSE	151947	308	0.0323449	0.373337
1000	Burns	moderate_vs_none	m1	follow-up	OSA severity Cox	other	HR	1.00226	0.0200744	0.963588	1.04248	0.910617	FALSE	FALSE	151947	308	0.0406642
1000	Burns	moderate_vs_none	m2	follow-up	OSA severity Cox	other	HR	1.00226	0.0200745	0.963594	1.04248	0.910363	FALSE	FALSE	151947	308	0.0407855
1000	Burns	moderate_vs_none	m3	follow-up	OSA severity Cox	other	HR	1.00226	0.0200745	0.963596	1.04248	0.910295	FALSE	FALSE	151947	308	0.040818
1000	Burns	moderate_vs_none	m4	follow-up	OSA severity Cox	other	HR	1.00226	0.0200745	0.963591	1.04248	0.910468	FALSE	FALSE	151947	308	0.0407354	0.373337
1000	Burns	omnibus	m1	follow-up	OSA severity Cox	other	HR	0.143144				0.986199	FALSE	FALSE	151947	308	0.00603538
1000	Burns	omnibus	m2	follow-up	OSA severity Cox	other	HR	0.141672				0.986406	FALSE	FALSE	151947	308	0.00594449
1000	Burns	omnibus	m3	follow-up	OSA severity Cox	other	HR	0.140527				0.986565	FALSE	FALSE	151947	308	0.00587411
1000	Burns	omnibus	m4	follow-up	OSA severity Cox	other	HR	0.141147				0.986479	FALSE	FALSE	151947	308	0.00591216	0.373337
1000	Burns	severe_vs_none	m1	follow-up	OSA severity Cox	other	HR	0.993259	0.0193261	0.956339	1.0316	0.726348	FALSE	FALSE	151947	308	0.138855
1000	Burns	severe_vs_none	m2	follow-up	OSA severity Cox	other	HR	0.993305	0.0193265	0.956383	1.03165	0.728137	FALSE	FALSE	151947	308	0.137787
1000	Burns	severe_vs_none	m3	follow-up	OSA severity Cox	other	HR	0.99334	0.0193267	0.956416	1.03169	0.729516	FALSE	FALSE	151947	308	0.136965
1000	Burns	severe_vs_none	m4	follow-up	OSA severity Cox	other	HR	0.99332	0.0193268	0.956397	1.03167	0.728754	FALSE	FALSE	151947	308	0.137419	0.373337
1000	Burns	trend	m1	follow-up	OSA severity Cox	other	HR	0.997494	0.00723912	0.983441	1.01175	0.728877	FALSE	FALSE	151947	308	0.137346
1000	Burns	trend	m2	follow-up	OSA severity Cox	other	HR	0.997513	0.00723925	0.983459	1.01177	0.730849	FALSE	FALSE	151947	308	0.136173
1000	Burns	trend	m3	follow-up	OSA severity Cox	other	HR	0.997526	0.00723929	0.983473	1.01178	0.732253	FALSE	FALSE	151947	308	0.135339
1000	Burns	trend	m4	follow-up	OSA severity Cox	other	HR	0.997517	0.00723939	0.983464	1.01177	0.731339	FALSE	FALSE	151947	308	0.135881	0.789991
1000	Burns	omnibus	m1	follow-up	Phenotype octant_phecode	other	HR	1.18408				0.991289	FALSE	FALSE	24595	21	0.00379976										7	0.01
1000	Burns	omnibus	m2	follow-up	Phenotype octant_phecode	other	HR	1.14857				0.992063	FALSE	FALSE	24595	21	0.0034606										7	0.01
1000	Burns	omnibus	m3a	follow-up	Phenotype octant_phecode	other	HR	1.14112				0.99222	FALSE	FALSE	24595	21	0.00339199										7	0.01
1000	Burns	omnibus	m3b	follow-up	Phenotype octant_phecode	other	HR	1.11792				0.992696	FALSE	FALSE	24595	21	0.00318384										7	0.01
1000	Burns	omnibus	m4	follow-up	Phenotype octant_phecode	other	HR	1.11655				0.992723	FALSE	FALSE	24595	21	0.00317187										7	0.01
1000	Burns	scores:score_c1	m1	follow-up	Phenotype tierA	other	HR	1.00017	0.0129917	0.975026	1.02597	0.989405	FALSE	FALSE	108994	205	0.00462578
1000	Burns	scores:score_c1	m2	follow-up	Phenotype tierA	other	HR	1.00018	0.0129917	0.975037	1.02598	0.988715	FALSE	FALSE	108994	205	0.00492872
1000	Burns	scores:score_c1	m3a	follow-up	Phenotype tierA	other	HR	1.00018	0.0129917	0.975037	1.02598	0.988743	FALSE	FALSE	108994	205	0.00491669
1000	Burns	scores:score_c1	m3b	follow-up	Phenotype tierA	other	HR	1.00018	0.0129917	0.975037	1.02598	0.988743	FALSE	FALSE	108994	205	0.00491651
1000	Burns	scores:score_c1	m4	follow-up	Phenotype tierA	other	HR	1.00017	0.0129918	0.975027	1.02597	0.989363	FALSE	FALSE	108994	205	0.00464418	0.689025
1000	Burns	scores:score_c3	m1	follow-up	Phenotype tierA	other	HR	1.01146	0.0138613	0.984349	1.03931	0.411103	FALSE	FALSE	108994	205	0.386049
1000	Burns	scores:score_c3	m2	follow-up	Phenotype tierA	other	HR	1.01142	0.0138625	0.984306	1.03927	0.412853	FALSE	FALSE	108994	205	0.384204
1000	Burns	scores:score_c3	m3a	follow-up	Phenotype tierA	other	HR	1.01141	0.013863	0.984294	1.03926	0.413323	FALSE	FALSE	108994	205	0.38371
1000	Burns	scores:score_c3	m3b	follow-up	Phenotype tierA	other	HR	1.01131	0.0138634	0.984202	1.03917	0.417177	FALSE	FALSE	108994	205	0.379679
1000	Burns	scores:score_c3	m4	follow-up	Phenotype tierA	other	HR	1.01132	0.0138634	0.984207	1.03917	0.416959	FALSE	FALSE	108994	205	0.379906	0.689025
1000	Burns	archetype:arch_comorbid_without_hypoxemia	m1	follow-up	Phenotype tierB	other	HR	1.0061	0.118822	0.797078	1.26994	0.959159	FALSE	FALSE	24595	21	0.0181093
1000	Burns	archetype:arch_comorbid_without_hypoxemia	m2	follow-up	Phenotype tierB	other	HR	1.00602	0.118818	0.797022	1.26983	0.959684	FALSE	FALSE	24595	21	0.0178716
1000	Burns	archetype:arch_comorbid_without_hypoxemia	m3a	follow-up	Phenotype tierB	other	HR	1.00602	0.118818	0.797021	1.26983	0.9597	FALSE	FALSE	24595	21	0.0178643
1000	Burns	archetype:arch_comorbid_without_hypoxemia	m3b	follow-up	Phenotype tierB	other	HR	1.00599	0.118816	0.797	1.26979	0.959892	FALSE	FALSE	24595	21	0.0177777
1000	Burns	archetype:arch_comorbid_without_hypoxemia	m4	follow-up	Phenotype tierB	other	HR	1.00599	0.118816	0.796997	1.26978	0.959917	FALSE	FALSE	24595	21	0.0177662	0.711419
1000	Burns	archetype:arch_severe_but_asymptomatic	m1	follow-up	Phenotype tierB	other	HR	0.996279	0.084232	0.844661	1.17511	0.964694	FALSE	FALSE	24595	21	0.0156103
1000	Burns	archetype:arch_severe_but_asymptomatic	m2	follow-up	Phenotype tierB	other	HR	0.996243	0.0842309	0.844633	1.17507	0.964359	FALSE	FALSE	24595	21	0.0157611
1000	Burns	archetype:arch_severe_but_asymptomatic	m3a	follow-up	Phenotype tierB	other	HR	0.996246	0.084231	0.844635	1.17507	0.964383	FALSE	FALSE	24595	21	0.0157505
1000	Burns	archetype:arch_severe_but_asymptomatic	m3b	follow-up	Phenotype tierB	other	HR	0.996248	0.084231	0.844637	1.17507	0.964404	FALSE	FALSE	24595	21	0.0157411
1000	Burns	archetype:arch_severe_but_asymptomatic	m4	follow-up	Phenotype tierB	other	HR	0.996249	0.0842311	0.844637	1.17507	0.964414	FALSE	FALSE	24595	21	0.0157365	0.711419
1000	Burns	archetype:arch_severe_symptomatic_otherwise_well	m1	follow-up	Phenotype tierB	other	HR	0.99202	0.105797	0.806242	1.22061	0.939633	FALSE	FALSE	24595	21	0.0270416
1000	Burns	archetype:arch_severe_symptomatic_otherwise_well	m2	follow-up	Phenotype tierB	other	HR	0.992079	0.1058	0.806285	1.22069	0.940081	FALSE	FALSE	24595	21	0.0268349
1000	Burns	archetype:arch_severe_symptomatic_otherwise_well	m3a	follow-up	Phenotype tierB	other	HR	0.992082	0.105801	0.806288	1.22069	0.940109	FALSE	FALSE	24595	21	0.026822
1000	Burns	archetype:arch_severe_symptomatic_otherwise_well	m3b	follow-up	Phenotype tierB	other	HR	0.9921	0.105802	0.8063	1.22071	0.94024	FALSE	FALSE	24595	21	0.0267611
1000	Burns	archetype:arch_severe_symptomatic_otherwise_well	m4	follow-up	Phenotype tierB	other	HR	0.992103	0.105802	0.806303	1.22072	0.940268	FALSE	FALSE	24595	21	0.0267485	0.711419
1000	Burns	archetype:arch_symptomatic_without_hypoxemia	m1	follow-up	Phenotype tierB	other	HR	1.0138	0.0741989	0.876584	1.17249	0.853468	FALSE	FALSE	24595	21	0.0688129
1000	Burns	archetype:arch_symptomatic_without_hypoxemia	m2	follow-up	Phenotype tierB	other	HR	1.01382	0.0741998	0.876603	1.17252	0.853221	FALSE	FALSE	24595	21	0.0689382
1000	Burns	archetype:arch_symptomatic_without_hypoxemia	m3a	follow-up	Phenotype tierB	other	HR	1.01382	0.0741997	0.876601	1.17252	0.853241	FALSE	FALSE	24595	21	0.0689282
1000	Burns	archetype:arch_symptomatic_without_hypoxemia	m3b	follow-up	Phenotype tierB	other	HR	1.01381	0.0741995	0.876597	1.17251	0.853301	FALSE	FALSE	24595	21	0.0688976
1000	Burns	archetype:arch_symptomatic_without_hypoxemia	m4	follow-up	Phenotype tierB	other	HR	1.01381	0.0741995	0.876596	1.17251	0.853312	FALSE	FALSE	24595	21	0.068892	0.711419
1000	Burns	archetype:arch_triple_high	m1	follow-up	Phenotype tierB	other	HR	1.04082	0.157655	0.764149	1.41766	0.799684	FALSE	FALSE	24595	21	0.0970815
1000	Burns	archetype:arch_triple_high	m2	follow-up	Phenotype tierB	other	HR	1.04073	0.157649	0.764094	1.41752	0.80009	FALSE	FALSE	24595	21	0.0968611
1000	Burns	archetype:arch_triple_high	m3a	follow-up	Phenotype tierB	other	HR	1.04071	0.157648	0.764084	1.4175	0.800158	FALSE	FALSE	24595	21	0.0968244
1000	Burns	archetype:arch_triple_high	m3b	follow-up	Phenotype tierB	other	HR	1.04067	0.157645	0.764055	1.41742	0.800372	FALSE	FALSE	24595	21	0.0967084
1000	Burns	archetype:arch_triple_high	m4	follow-up	Phenotype tierB	other	HR	1.04067	0.157645	0.764057	1.41743	0.800363	FALSE	FALSE	24595	21	0.096713	0.711419
1000	Burns	archetype:arch_triple_low	m1	follow-up	Phenotype tierB	other	HR	0.992429	0.140437	0.753632	1.30689	0.956845	FALSE	FALSE	24595	21	0.0191582
1000	Burns	archetype:arch_triple_low	m2	follow-up	Phenotype tierB	other	HR	0.992473	0.14044	0.75366	1.30696	0.957095	FALSE	FALSE	24595	21	0.0190448
1000	Burns	archetype:arch_triple_low	m3a	follow-up	Phenotype tierB	other	HR	0.992477	0.140441	0.753663	1.30696	0.95712	FALSE	FALSE	24595	21	0.0190335
1000	Burns	archetype:arch_triple_low	m3b	follow-up	Phenotype tierB	other	HR	0.992497	0.140442	0.753676	1.30699	0.957232	FALSE	FALSE	24595	21	0.0189828
1000	Burns	archetype:arch_triple_low	m4	follow-up	Phenotype tierB	other	HR	0.992496	0.140442	0.753675	1.30699	0.957227	FALSE	FALSE	24595	21	0.018985	0.711419
1000	Burns	scores:score_c1	m1	follow-up	Phenotype tierB	other	HR	0.997115	0.0271675	0.94541	1.05165	0.915317	FALSE	FALSE	24595	21	0.0384287
1000	Burns	scores:score_c1	m2	follow-up	Phenotype tierB	other	HR	0.997104	0.0271676	0.945399	1.05164	0.914984	FALSE	FALSE	24595	21	0.0385864
1000	Burns	scores:score_c1	m3a	follow-up	Phenotype tierB	other	HR	0.997104	0.0271676	0.945399	1.05164	0.914978	FALSE	FALSE	24595	21	0.0385891
1000	Burns	scores:score_c1	m3b	follow-up	Phenotype tierB	other	HR	0.997104	0.0271676	0.945399	1.05164	0.914977	FALSE	FALSE	24595	21	0.0385897
1000	Burns	scores:score_c1	m4	follow-up	Phenotype tierB	other	HR	0.997106	0.0271676	0.945401	1.05164	0.915033	FALSE	FALSE	24595	21	0.038563	0.612458
1000	Burns	scores:score_c2	m1	follow-up	Phenotype tierB	other	HR	1.00512	0.0299238	0.947867	1.06583	0.864449	FALSE	FALSE	24595	21	0.0632605
1000	Burns	scores:score_c2	m2	follow-up	Phenotype tierB	other	HR	1.00514	0.0299239	0.947881	1.06585	0.864053	FALSE	FALSE	24595	21	0.0634598
1000	Burns	scores:score_c2	m3a	follow-up	Phenotype tierB	other	HR	1.00513	0.0299239	0.947879	1.06585	0.864122	FALSE	FALSE	24595	21	0.0634249
1000	Burns	scores:score_c2	m3b	follow-up	Phenotype tierB	other	HR	1.00513	0.0299239	0.947873	1.06584	0.864267	FALSE	FALSE	24595	21	0.0633521
1000	Burns	scores:score_c2	m4	follow-up	Phenotype tierB	other	HR	1.00513	0.0299239	0.947874	1.06584	0.864244	FALSE	FALSE	24595	21	0.0633635	0.612458
1000	Burns	scores:score_c3	m1	follow-up	Phenotype tierB	other	HR	1.01044	0.029809	0.953094	1.07123	0.727597	FALSE	FALSE	24595	21	0.138109
1000	Burns	scores:score_c3	m2	follow-up	Phenotype tierB	other	HR	1.01037	0.0298094	0.953029	1.07116	0.729307	FALSE	FALSE	24595	21	0.13709
1000	Burns	scores:score_c3	m3a	follow-up	Phenotype tierB	other	HR	1.01036	0.0298097	0.953023	1.07115	0.729447	FALSE	FALSE	24595	21	0.137006
1000	Burns	scores:score_c3	m3b	follow-up	Phenotype tierB	other	HR	1.01034	0.0298098	0.952998	1.07112	0.730125	FALSE	FALSE	24595	21	0.136603
1000	Burns	scores:score_c3	m4	follow-up	Phenotype tierB	other	HR	1.01034	0.0298098	0.952997	1.07112	0.730152	FALSE	FALSE	24595	21	0.136587	0.612458
1001	Foreign body injury	AHI≥15 vs <15	m1	follow-up	OSA severity Cox	other	HR	0.999839	0.0163564	0.968295	1.03241	0.992158	FALSE	FALSE	150378	299	0.00341929
1001	Foreign body injury	AHI≥15 vs <15	m2	follow-up	OSA severity Cox	other	HR	0.999792	0.0163565	0.968249	1.03236	0.989872	FALSE	FALSE	150378	299	0.00442111
1001	Foreign body injury	AHI≥15 vs <15	m3	follow-up	OSA severity Cox	other	HR	0.999796	0.0163565	0.968253	1.03237	0.990057	FALSE	FALSE	150378	299	0.00433972
1001	Foreign body injury	AHI≥15 vs <15	m4	follow-up	OSA severity Cox	other	HR	0.999796	0.0163567	0.968253	1.03237	0.990064	FALSE	FALSE	150378	299	0.00433686
1001	Foreign body injury	AHI≥5 vs <5	m1	follow-up	OSA severity Cox	other	HR	1.00325	0.0180196	0.968438	1.03932	0.856988	FALSE	FALSE	150378	299	0.0670252
1001	Foreign body injury	AHI≥5 vs <5	m2	follow-up	OSA severity Cox	other	HR	1.00319	0.0180201	0.968382	1.03926	0.859501	FALSE	FALSE	150378	299	0.0657538
1001	Foreign body injury	AHI≥5 vs <5	m3	follow-up	OSA severity Cox	other	HR	1.00319	0.0180201	0.968381	1.03926	0.85955	FALSE	FALSE	150378	299	0.0657288
1001	Foreign body injury	AHI≥5 vs <5	m4	follow-up	OSA severity Cox	other	HR	1.00319	0.0180203	0.96838	1.03926	0.859543	FALSE	FALSE	150378	299	0.0657323
1001	Foreign body injury	mild_vs_none	m1	follow-up	OSA severity Cox	other	HR	1.00329	0.0176039	0.969264	1.03851	0.851979	FALSE	FALSE	150378	299	0.0695713
1001	Foreign body injury	mild_vs_none	m2	follow-up	OSA severity Cox	other	HR	1.00329	0.017604	0.969262	1.03851	0.852054	FALSE	FALSE	150378	299	0.0695327
1001	Foreign body injury	mild_vs_none	m3	follow-up	OSA severity Cox	other	HR	1.00328	0.0176039	0.969257	1.0385	0.852298	FALSE	FALSE	150378	299	0.0694086
1001	Foreign body injury	mild_vs_none	m4	follow-up	OSA severity Cox	other	HR	1.00328	0.0176039	0.969257	1.0385	0.852299	FALSE	FALSE	150378	299	0.069408	0.391949
1001	Foreign body injury	moderate_vs_none	m1	follow-up	OSA severity Cox	other	HR	0.998618	0.0202019	0.95985	1.03895	0.945428	FALSE	FALSE	150378	299	0.0243717
1001	Foreign body injury	moderate_vs_none	m2	follow-up	OSA severity Cox	other	HR	0.998592	0.0202018	0.959825	1.03892	0.944377	FALSE	FALSE	150378	299	0.0248545
1001	Foreign body injury	moderate_vs_none	m3	follow-up	OSA severity Cox	other	HR	0.998589	0.0202018	0.959823	1.03892	0.944275	FALSE	FALSE	150378	299	0.0249014
1001	Foreign body injury	moderate_vs_none	m4	follow-up	OSA severity Cox	other	HR	0.998589	0.0202018	0.959823	1.03892	0.944277	FALSE	FALSE	150378	299	0.0249007	0.391949
1001	Foreign body injury	omnibus	m1	follow-up	OSA severity Cox	other	HR	0.0427705				0.997677	FALSE	FALSE	150378	299	0.00100985
1001	Foreign body injury	omnibus	m2	follow-up	OSA severity Cox	other	HR	0.0426891				0.997684	FALSE	FALSE	150378	299	0.00100699
1001	Foreign body injury	omnibus	m3	follow-up	OSA severity Cox	other	HR	0.0426343				0.997688	FALSE	FALSE	150378	299	0.00100507
1001	Foreign body injury	omnibus	m4	follow-up	OSA severity Cox	other	HR	0.0426344				0.997688	FALSE	FALSE	150378	299	0.00100507	0.391949
1001	Foreign body injury	severe_vs_none	m1	follow-up	OSA severity Cox	other	HR	1.0011	0.0194581	0.963642	1.04002	0.954862	FALSE	FALSE	150378	299	0.0200593
1001	Foreign body injury	severe_vs_none	m2	follow-up	OSA severity Cox	other	HR	1.00106	0.019458	0.963602	1.03998	0.956555	FALSE	FALSE	150378	299	0.0192902
1001	Foreign body injury	severe_vs_none	m3	follow-up	OSA severity Cox	other	HR	1.00107	0.0194581	0.963609	1.03998	0.956238	FALSE	FALSE	150378	299	0.019434
1001	Foreign body injury	severe_vs_none	m4	follow-up	OSA severity Cox	other	HR	1.00107	0.0194583	0.963609	1.03998	0.956232	FALSE	FALSE	150378	299	0.0194368	0.391949
1001	Foreign body injury	trend	m1	follow-up	OSA severity Cox	other	HR	1.00065	0.0072806	0.986471	1.01503	0.929055	FALSE	FALSE	150378	299	0.0319586
1001	Foreign body injury	trend	m2	follow-up	OSA severity Cox	other	HR	1.00063	0.00728071	0.986448	1.01501	0.93154	FALSE	FALSE	150378	299	0.0307985
1001	Foreign body injury	trend	m3	follow-up	OSA severity Cox	other	HR	1.00063	0.00728074	0.98645	1.01501	0.931359	FALSE	FALSE	150378	299	0.030883
1001	Foreign body injury	trend	m4	follow-up	OSA severity Cox	other	HR	1.00063	0.00728084	0.98645	1.01501	0.93135	FALSE	FALSE	150378	299	0.0308871	0.99456
1001	Foreign body injury	omnibus	m1	follow-up	Phenotype octant_phecode	other	HR	0.647856				0.998705	FALSE	FALSE	24412	24	0.000562733										7	0.01
1001	Foreign body injury	omnibus	m2	follow-up	Phenotype octant_phecode	other	HR	0.646809				0.998712	FALSE	FALSE	24412	24	0.00055978										7	0.01
1001	Foreign body injury	omnibus	m3a	follow-up	Phenotype octant_phecode	other	HR	0.646986				0.998711	FALSE	FALSE	24412	24	0.000560279										7	0.01
1001	Foreign body injury	omnibus	m3b	follow-up	Phenotype octant_phecode	other	HR	0.646076				0.998717	FALSE	FALSE	24412	24	0.000557717										7	0.01
1001	Foreign body injury	omnibus	m4	follow-up	Phenotype octant_phecode	other	HR	0.641586				0.998745	FALSE	FALSE	24412	24	0.000545201										7	0.01
1001	Foreign body injury	scores:score_c1	m1	follow-up	Phenotype tierA	other	HR	1.00082	0.0130499	0.975543	1.02675	0.950101	FALSE	FALSE	107733	225	0.02223
1001	Foreign body injury	scores:score_c1	m2	follow-up	Phenotype tierA	other	HR	1.00077	0.0130501	0.9755	1.0267	0.952812	FALSE	FALSE	107733	225	0.0209929
1001	Foreign body injury	scores:score_c1	m3a	follow-up	Phenotype tierA	other	HR	1.00076	0.0130501	0.975488	1.02669	0.953549	FALSE	FALSE	107733	225	0.0206572
1001	Foreign body injury	scores:score_c1	m3b	follow-up	Phenotype tierA	other	HR	1.00076	0.0130501	0.975488	1.02669	0.953562	FALSE	FALSE	107733	225	0.0206513
1001	Foreign body injury	scores:score_c1	m4	follow-up	Phenotype tierA	other	HR	1.00076	0.0130502	0.975487	1.02669	0.9536	FALSE	FALSE	107733	225	0.0206337	0.185854
1001	Foreign body injury	scores:score_c3	m1	follow-up	Phenotype tierA	other	HR	1.00326	0.0139258	0.976251	1.03102	0.815019	FALSE	FALSE	107733	225	0.0888325
1001	Foreign body injury	scores:score_c3	m2	follow-up	Phenotype tierA	other	HR	1.00319	0.0139271	0.976177	1.03095	0.819093	FALSE	FALSE	107733	225	0.0866665
1001	Foreign body injury	scores:score_c3	m3a	follow-up	Phenotype tierA	other	HR	1.00319	0.0139277	0.976176	1.03095	0.81909	FALSE	FALSE	107733	225	0.0866681
1001	Foreign body injury	scores:score_c3	m3b	follow-up	Phenotype tierA	other	HR	1.00313	0.0139282	0.976114	1.03089	0.822597	FALSE	FALSE	107733	225	0.0848129
1001	Foreign body injury	scores:score_c3	m4	follow-up	Phenotype tierA	other	HR	1.00313	0.0139282	0.976114	1.03089	0.82258	FALSE	FALSE	107733	225	0.0848219	0.185854
1001	Foreign body injury	archetype:arch_comorbid_without_hypoxemia	m1	follow-up	Phenotype tierB	other	HR	0.990863	0.119824	0.783465	1.25316	0.938939	FALSE	FALSE	24412	24	0.0273627
1001	Foreign body injury	archetype:arch_comorbid_without_hypoxemia	m2	follow-up	Phenotype tierB	other	HR	0.990844	0.119823	0.783451	1.25314	0.938809	FALSE	FALSE	24412	24	0.0274228
1001	Foreign body injury	archetype:arch_comorbid_without_hypoxemia	m3a	follow-up	Phenotype tierB	other	HR	0.990854	0.119824	0.783458	1.25315	0.938879	FALSE	FALSE	24412	24	0.0273904
1001	Foreign body injury	archetype:arch_comorbid_without_hypoxemia	m3b	follow-up	Phenotype tierB	other	HR	0.990841	0.119823	0.783448	1.25313	0.938789	FALSE	FALSE	24412	24	0.0274321
1001	Foreign body injury	archetype:arch_comorbid_without_hypoxemia	m4	follow-up	Phenotype tierB	other	HR	0.990846	0.119823	0.783452	1.25314	0.938827	FALSE	FALSE	24412	24	0.0274143	0.693721
1001	Foreign body injury	archetype:arch_severe_but_asymptomatic	m1	follow-up	Phenotype tierB	other	HR	0.994968	0.0849206	0.842412	1.17515	0.95263	FALSE	FALSE	24412	24	0.0210758
1001	Foreign body injury	archetype:arch_severe_but_asymptomatic	m2	follow-up	Phenotype tierB	other	HR	0.994937	0.0849197	0.842388	1.17511	0.95234	FALSE	FALSE	24412	24	0.0212082
1001	Foreign body injury	archetype:arch_severe_but_asymptomatic	m3a	follow-up	Phenotype tierB	other	HR	0.994942	0.0849199	0.842391	1.17512	0.952387	FALSE	FALSE	24412	24	0.0211864
1001	Foreign body injury	archetype:arch_severe_but_asymptomatic	m3b	follow-up	Phenotype tierB	other	HR	0.994943	0.0849199	0.842392	1.17512	0.952395	FALSE	FALSE	24412	24	0.021183
1001	Foreign body injury	archetype:arch_severe_but_asymptomatic	m4	follow-up	Phenotype tierB	other	HR	0.994942	0.0849199	0.842391	1.17512	0.952384	FALSE	FALSE	24412	24	0.021188	0.693721
1001	Foreign body injury	archetype:arch_severe_symptomatic_otherwise_well	m1	follow-up	Phenotype tierB	other	HR	1.01345	0.106132	0.823115	1.24779	0.899853	FALSE	FALSE	24412	24	0.0458283
1001	Foreign body injury	archetype:arch_severe_symptomatic_otherwise_well	m2	follow-up	Phenotype tierB	other	HR	1.01347	0.106133	0.823129	1.24781	0.899711	FALSE	FALSE	24412	24	0.0458972
1001	Foreign body injury	archetype:arch_severe_symptomatic_otherwise_well	m3a	follow-up	Phenotype tierB	other	HR	1.01346	0.106133	0.823124	1.2478	0.899764	FALSE	FALSE	24412	24	0.0458713
1001	Foreign body injury	archetype:arch_severe_symptomatic_otherwise_well	m3b	follow-up	Phenotype tierB	other	HR	1.01347	0.106134	0.823131	1.24782	0.899696	FALSE	FALSE	24412	24	0.0459043
1001	Foreign body injury	archetype:arch_severe_symptomatic_otherwise_well	m4	follow-up	Phenotype tierB	other	HR	1.01346	0.106133	0.823126	1.24781	0.89974	FALSE	FALSE	24412	24	0.0458832	0.693721
1001	Foreign body injury	archetype:arch_symptomatic_without_hypoxemia	m1	follow-up	Phenotype tierB	other	HR	0.990418	0.0740976	0.856537	1.14522	0.896611	FALSE	FALSE	24412	24	0.0473961
1001	Foreign body injury	archetype:arch_symptomatic_without_hypoxemia	m2	follow-up	Phenotype tierB	other	HR	0.990437	0.0740984	0.856553	1.14525	0.896816	FALSE	FALSE	24412	24	0.0472968
1001	Foreign body injury	archetype:arch_symptomatic_without_hypoxemia	m3a	follow-up	Phenotype tierB	other	HR	0.990432	0.0740982	0.856548	1.14524	0.896761	FALSE	FALSE	24412	24	0.0473233
1001	Foreign body injury	archetype:arch_symptomatic_without_hypoxemia	m3b	follow-up	Phenotype tierB	other	HR	0.990428	0.0740981	0.856546	1.14524	0.896723	FALSE	FALSE	24412	24	0.0473418
1001	Foreign body injury	archetype:arch_symptomatic_without_hypoxemia	m4	follow-up	Phenotype tierB	other	HR	0.99043	0.0740982	0.856547	1.14524	0.896741	FALSE	FALSE	24412	24	0.0473332	0.693721
1001	Foreign body injury	archetype:arch_triple_high	m1	follow-up	Phenotype tierB	other	HR	1.01333	0.156797	0.745221	1.3779	0.932698	FALSE	FALSE	24412	24	0.0302591
1001	Foreign body injury	archetype:arch_triple_high	m2	follow-up	Phenotype tierB	other	HR	1.01331	0.156795	0.745205	1.37786	0.932821	FALSE	FALSE	24412	24	0.0302018
1001	Foreign body injury	archetype:arch_triple_high	m3a	follow-up	Phenotype tierB	other	HR	1.01331	0.156796	0.745207	1.37787	0.9328	FALSE	FALSE	24412	24	0.0302114
1001	Foreign body injury	archetype:arch_triple_high	m3b	follow-up	Phenotype tierB	other	HR	1.01329	0.156794	0.745193	1.37783	0.932915	FALSE	FALSE	24412	24	0.0301578
1001	Foreign body injury	archetype:arch_triple_high	m4	follow-up	Phenotype tierB	other	HR	1.01328	0.156794	0.745191	1.37783	0.932927	FALSE	FALSE	24412	24	0.0301524	0.693721
1001	Foreign body injury	archetype:arch_triple_low	m1	follow-up	Phenotype tierB	other	HR	0.991126	0.142129	0.75015	1.30951	0.949994	FALSE	FALSE	24412	24	0.0222792
1001	Foreign body injury	archetype:arch_triple_low	m2	follow-up	Phenotype tierB	other	HR	0.991143	0.142131	0.750161	1.30954	0.950091	FALSE	FALSE	24412	24	0.0222346
1001	Foreign body injury	archetype:arch_triple_low	m3a	follow-up	Phenotype tierB	other	HR	0.991136	0.14213	0.750157	1.30953	0.950052	FALSE	FALSE	24412	24	0.0222526
1001	Foreign body injury	archetype:arch_triple_low	m3b	follow-up	Phenotype tierB	other	HR	0.991146	0.142131	0.750163	1.30954	0.950109	FALSE	FALSE	24412	24	0.0222267
1001	Foreign body injury	archetype:arch_triple_low	m4	follow-up	Phenotype tierB	other	HR	0.991148	0.142131	0.750164	1.30955	0.950117	FALSE	FALSE	24412	24	0.022223	0.693721
1001	Foreign body injury	scores:score_c1	m1	follow-up	Phenotype tierB	other	HR	1.00662	0.0272511	0.954265	1.06185	0.808708	FALSE	FALSE	24412	24	0.0922083
1001	Foreign body injury	scores:score_c1	m2	follow-up	Phenotype tierB	other	HR	1.00661	0.0272511	0.954256	1.06184	0.808976	FALSE	FALSE	24412	24	0.0920644
1001	Foreign body injury	scores:score_c1	m3a	follow-up	Phenotype tierB	other	HR	1.00661	0.0272511	0.954257	1.06184	0.808936	FALSE	FALSE	24412	24	0.092086
1001	Foreign body injury	scores:score_c1	m3b	follow-up	Phenotype tierB	other	HR	1.00661	0.0272511	0.954258	1.06184	0.808929	FALSE	FALSE	24412	24	0.0920897
1001	Foreign body injury	scores:score_c1	m4	follow-up	Phenotype tierB	other	HR	1.00661	0.0272512	0.954255	1.06183	0.809016	FALSE	FALSE	24412	24	0.092043	0.760946
1001	Foreign body injury	scores:score_c2	m1	follow-up	Phenotype tierB	other	HR	1.00348	0.0300396	0.946104	1.06434	0.907926	FALSE	FALSE	24412	24	0.0419498
1001	Foreign body injury	scores:score_c2	m2	follow-up	Phenotype tierB	other	HR	1.00349	0.0300397	0.946117	1.06435	0.907581	FALSE	FALSE	24412	24	0.0421148
1001	Foreign body injury	scores:score_c2	m3a	follow-up	Phenotype tierB	other	HR	1.00349	0.0300397	0.946114	1.06435	0.907653	FALSE	FALSE	24412	24	0.0420802
1001	Foreign body injury	scores:score_c2	m3b	follow-up	Phenotype tierB	other	HR	1.00349	0.0300397	0.946111	1.06434	0.907725	FALSE	FALSE	24412	24	0.0420456
1001	Foreign body injury	scores:score_c2	m4	follow-up	Phenotype tierB	other	HR	1.00349	0.0300397	0.94611	1.06434	0.907763	FALSE	FALSE	24412	24	0.0420277	0.760946
1001	Foreign body injury	scores:score_c3	m1	follow-up	Phenotype tierB	other	HR	0.999515	0.0298593	0.942699	1.05976	0.987042	FALSE	FALSE	24412	24	0.00566441
1001	Foreign body injury	scores:score_c3	m2	follow-up	Phenotype tierB	other	HR	0.999493	0.02986	0.942677	1.05973	0.986454	FALSE	FALSE	24412	24	0.00592316
1001	Foreign body injury	scores:score_c3	m3a	follow-up	Phenotype tierB	other	HR	0.999503	0.0298603	0.942686	1.05974	0.986712	FALSE	FALSE	24412	24	0.00580976
1001	Foreign body injury	scores:score_c3	m3b	follow-up	Phenotype tierB	other	HR	0.999489	0.0298605	0.942672	1.05973	0.986345	FALSE	FALSE	24412	24	0.00597106
1001	Foreign body injury	scores:score_c3	m4	follow-up	Phenotype tierB	other	HR	0.999491	0.0298605	0.942674	1.05973	0.986389	FALSE	FALSE	24412	24	0.00595177	0.760946
1002	Symptoms concerning nutrition, metabolism, and development	AHI≥15 vs <15	m1	follow-up	OSA severity Cox	other	HR	0.990076	0.0158638	0.959766	1.02134	0.529564	FALSE	FALSE	151680	1099	0.276082
1002	Symptoms concerning nutrition, metabolism, and development	AHI≥15 vs <15	m2	follow-up	OSA severity Cox	other	HR	0.989358	0.015865	0.959067	1.0206	0.500055	FALSE	FALSE	151680	1099	0.300982
1002	Symptoms concerning nutrition, metabolism, and development	AHI≥15 vs <15	m3	follow-up	OSA severity Cox	other	HR	0.989569	0.0158655	0.959271	1.02082	0.50867	FALSE	FALSE	151680	1099	0.293564
1002	Symptoms concerning nutrition, metabolism, and development	AHI≥15 vs <15	m4	follow-up	OSA severity Cox	other	HR	0.990581	0.0158685	0.960246	1.02187	0.550904	FALSE	FALSE	151680	1099	0.258924
1002	Symptoms concerning nutrition, metabolism, and development	AHI≥5 vs <5	m1	follow-up	OSA severity Cox	other	HR	0.978285	0.0175629	0.945183	1.01255	0.211288	FALSE	FALSE	151680	1099	0.675126
1002	Symptoms concerning nutrition, metabolism, and development	AHI≥5 vs <5	m2	follow-up	OSA severity Cox	other	HR	0.977034	0.0175701	0.94396	1.01127	0.186044	FALSE	FALSE	151680	1099	0.730384
1002	Symptoms concerning nutrition, metabolism, and development	AHI≥5 vs <5	m3	follow-up	OSA severity Cox	other	HR	0.977105	0.0175701	0.94403	1.01134	0.187442	FALSE	FALSE	151680	1099	0.727132
1002	Symptoms concerning nutrition, metabolism, and development	AHI≥5 vs <5	m4	follow-up	OSA severity Cox	other	HR	0.978115	0.017568	0.945009	1.01238	0.207821	FALSE	FALSE	151680	1099	0.682312
1002	Symptoms concerning nutrition, metabolism, and development	mild_vs_none	m1	follow-up	OSA severity Cox	other	HR	0.990511	0.0171045	0.957855	1.02428	0.57723	FALSE	FALSE	151680	1099	0.238651
1002	Symptoms concerning nutrition, metabolism, and development	mild_vs_none	m2	follow-up	OSA severity Cox	other	HR	0.990139	0.0171037	0.957497	1.02389	0.562324	FALSE	FALSE	151680	1099	0.250013
1002	Symptoms concerning nutrition, metabolism, and development	mild_vs_none	m3	follow-up	OSA severity Cox	other	HR	0.98997	0.0171032	0.957335	1.02372	0.555591	FALSE	FALSE	151680	1099	0.255245
1002	Symptoms concerning nutrition, metabolism, and development	mild_vs_none	m4	follow-up	OSA severity Cox	other	HR	0.98979	0.0171026	0.957162	1.02353	0.54847	FALSE	FALSE	151680	1099	0.260847	0.281144
1002	Symptoms concerning nutrition, metabolism, and development	moderate_vs_none	m1	follow-up	OSA severity Cox	other	HR	1.00328	0.0195735	0.965523	1.04252	0.86698	FALSE	FALSE	151680	1099	0.0619907
1002	Symptoms concerning nutrition, metabolism, and development	moderate_vs_none	m2	follow-up	OSA severity Cox	other	HR	1.00237	0.0195695	0.964652	1.04156	0.903687	FALSE	FALSE	151680	1099	0.0439818
1002	Symptoms concerning nutrition, metabolism, and development	moderate_vs_none	m3	follow-up	OSA severity Cox	other	HR	1.00229	0.0195691	0.964573	1.04148	0.907049	FALSE	FALSE	151680	1099	0.0423693
1002	Symptoms concerning nutrition, metabolism, and development	moderate_vs_none	m4	follow-up	OSA severity Cox	other	HR	1.00257	0.0195707	0.964843	1.04177	0.895601	FALSE	FALSE	151680	1099	0.0478853	0.281144
1002	Symptoms concerning nutrition, metabolism, and development	omnibus	m1	follow-up	OSA severity Cox	other	HR	1.21933				0.748372	FALSE	FALSE	151680	1099	0.125883
1002	Symptoms concerning nutrition, metabolism, and development	omnibus	m2	follow-up	OSA severity Cox	other	HR	1.24995				0.741051	FALSE	FALSE	151680	1099	0.130152
1002	Symptoms concerning nutrition, metabolism, and development	omnibus	m3	follow-up	OSA severity Cox	other	HR	1.22286				0.747528	FALSE	FALSE	151680	1099	0.126373
1002	Symptoms concerning nutrition, metabolism, and development	omnibus	m4	follow-up	OSA severity Cox	other	HR	1.12593				0.770819	FALSE	FALSE	151680	1099	0.113048	0.281144
1002	Symptoms concerning nutrition, metabolism, and development	severe_vs_none	m1	follow-up	OSA severity Cox	other	HR	0.982349	0.0188306	0.946754	1.01928	0.344289	FALSE	FALSE	151680	1099	0.463077
1002	Symptoms concerning nutrition, metabolism, and development	severe_vs_none	m2	follow-up	OSA severity Cox	other	HR	0.982125	0.0188314	0.946537	1.01905	0.338166	FALSE	FALSE	151680	1099	0.47087
1002	Symptoms concerning nutrition, metabolism, and development	severe_vs_none	m3	follow-up	OSA severity Cox	other	HR	0.98249	0.0188335	0.946885	1.01943	0.348272	FALSE	FALSE	151680	1099	0.458082
1002	Symptoms concerning nutrition, metabolism, and development	severe_vs_none	m4	follow-up	OSA severity Cox	other	HR	0.983662	0.0188412	0.948	1.02067	0.381948	FALSE	FALSE	151680	1099	0.417996	0.281144
1002	Symptoms concerning nutrition, metabolism, and development	trend	m1	follow-up	OSA severity Cox	other	HR	0.992011	0.00706897	0.978362	1.00585	0.256529	FALSE	FALSE	151680	1099	0.590864
1002	Symptoms concerning nutrition, metabolism, and development	trend	m2	follow-up	OSA severity Cox	other	HR	0.991633	0.00707109	0.977985	1.00547	0.234749	FALSE	FALSE	151680	1099	0.629397
1002	Symptoms concerning nutrition, metabolism, and development	trend	m3	follow-up	OSA severity Cox	other	HR	0.991739	0.00707165	0.978088	1.00558	0.240802	FALSE	FALSE	151680	1099	0.618341
1002	Symptoms concerning nutrition, metabolism, and development	trend	m4	follow-up	OSA severity Cox	other	HR	0.992271	0.00707325	0.97861	1.00612	0.272675	FALSE	FALSE	151680	1099	0.564355	0.170747
1002	Symptoms concerning nutrition, metabolism, and development	omnibus	m1	follow-up	Phenotype octant_phecode	other	HR	2.54066				0.924004	FALSE	FALSE	24634	62	0.0343261										7	0.01
1002	Symptoms concerning nutrition, metabolism, and development	omnibus	m2	follow-up	Phenotype octant_phecode	other	HR	1.52406				0.981465	FALSE	FALSE	24634	62	0.00812513										7	0.01
1002	Symptoms concerning nutrition, metabolism, and development	omnibus	m3a	follow-up	Phenotype octant_phecode	other	HR	1.44054				0.984297	FALSE	FALSE	24634	62	0.00687387										7	0.01
1002	Symptoms concerning nutrition, metabolism, and development	omnibus	m3b	follow-up	Phenotype octant_phecode	other	HR	1.39275				0.985792	FALSE	FALSE	24634	62	0.00621461										7	0.01
1002	Symptoms concerning nutrition, metabolism, and development	omnibus	m4	follow-up	Phenotype octant_phecode	other	HR	1.36991				0.986475	FALSE	FALSE	24634	62	0.00591387										7	0.01
1002	Symptoms concerning nutrition, metabolism, and development	scores:score_c1	m1	follow-up	Phenotype tierA	other	HR	1.00125	0.012705	0.976625	1.02649	0.921722	FALSE	FALSE	109207	716	0.0353999
1002	Symptoms concerning nutrition, metabolism, and development	scores:score_c1	m2	follow-up	Phenotype tierA	other	HR	1.00023	0.0127084	0.97562	1.02545	0.985788	FALSE	FALSE	109207	716	0.00621642
1002	Symptoms concerning nutrition, metabolism, and development	scores:score_c1	m3a	follow-up	Phenotype tierA	other	HR	1.00015	0.0127087	0.975543	1.02537	0.990713	FALSE	FALSE	109207	716	0.00405235
1002	Symptoms concerning nutrition, metabolism, and development	scores:score_c1	m3b	follow-up	Phenotype tierA	other	HR	1.00014	0.0127087	0.975536	1.02537	0.991187	FALSE	FALSE	109207	716	0.00384461
1002	Symptoms concerning nutrition, metabolism, and development	scores:score_c1	m4	follow-up	Phenotype tierA	other	HR	1.00053	0.0127089	0.975919	1.02577	0.966541	FALSE	FALSE	109207	716	0.0147796	0.286598
1002	Symptoms concerning nutrition, metabolism, and development	scores:score_c3	m1	follow-up	Phenotype tierA	other	HR	1.05469	0.0136014	1.02694	1.08318	9.05915e-05	FALSE	TRUE	109207	716	4.04291
1002	Symptoms concerning nutrition, metabolism, and development	scores:score_c3	m2	follow-up	Phenotype tierA	other	HR	1.05023	0.0136089	1.02259	1.07862	0.000316473	FALSE	TRUE	109207	716	3.49966
1002	Symptoms concerning nutrition, metabolism, and development	scores:score_c3	m3a	follow-up	Phenotype tierA	other	HR	1.04961	0.0136137	1.02198	1.07799	0.000375584	FALSE	TRUE	109207	716	3.42529
1002	Symptoms concerning nutrition, metabolism, and development	scores:score_c3	m3b	follow-up	Phenotype tierA	other	HR	1.04855	0.0136181	1.02093	1.07691	0.000499087	FALSE	TRUE	109207	716	3.30182
1002	Symptoms concerning nutrition, metabolism, and development	scores:score_c3	m4	follow-up	Phenotype tierA	other	HR	1.04839	0.013618	1.02077	1.07674	0.000520874	FALSE	TRUE	109207	716	3.28327	0.286598
1002	Symptoms concerning nutrition, metabolism, and development	archetype:arch_comorbid_without_hypoxemia	m1	follow-up	Phenotype tierB	other	HR	1.00392	0.118982	0.795099	1.26758	0.973772	FALSE	FALSE	24634	62	0.0115427
1002	Symptoms concerning nutrition, metabolism, and development	archetype:arch_comorbid_without_hypoxemia	m2	follow-up	Phenotype tierB	other	HR	1.00318	0.118943	0.794575	1.26656	0.978696	FALSE	FALSE	24634	62	0.00935229
1002	Symptoms concerning nutrition, metabolism, and development	archetype:arch_comorbid_without_hypoxemia	m3a	follow-up	Phenotype tierB	other	HR	1.00306	0.118937	0.794485	1.26638	0.979534	FALSE	FALSE	24634	62	0.00898061
1002	Symptoms concerning nutrition, metabolism, and development	archetype:arch_comorbid_without_hypoxemia	m3b	follow-up	Phenotype tierB	other	HR	1.00297	0.118933	0.794426	1.26627	0.980077	FALSE	FALSE	24634	62	0.00873992
1002	Symptoms concerning nutrition, metabolism, and development	archetype:arch_comorbid_without_hypoxemia	m4	follow-up	Phenotype tierB	other	HR	1.00277	0.118923	0.794285	1.26599	0.981412	FALSE	FALSE	24634	62	0.00814849	0.338668
1002	Symptoms concerning nutrition, metabolism, and development	archetype:arch_severe_but_asymptomatic	m1	follow-up	Phenotype tierB	other	HR	1.01856	0.0834323	0.864904	1.19951	0.825572	FALSE	FALSE	24634	62	0.083245
1002	Symptoms concerning nutrition, metabolism, and development	archetype:arch_severe_but_asymptomatic	m2	follow-up	Phenotype tierB	other	HR	1.01791	0.0834117	0.86439	1.1987	0.831459	FALSE	FALSE	24634	62	0.0801594
1002	Symptoms concerning nutrition, metabolism, and development	archetype:arch_severe_but_asymptomatic	m3a	follow-up	Phenotype tierB	other	HR	1.01787	0.0834106	0.864359	1.19865	0.831806	FALSE	FALSE	24634	62	0.0799777
1002	Symptoms concerning nutrition, metabolism, and development	archetype:arch_severe_but_asymptomatic	m3b	follow-up	Phenotype tierB	other	HR	1.01788	0.0834107	0.864363	1.19866	0.831769	FALSE	FALSE	24634	62	0.0799974
1002	Symptoms concerning nutrition, metabolism, and development	archetype:arch_severe_but_asymptomatic	m4	follow-up	Phenotype tierB	other	HR	1.01793	0.0834124	0.864403	1.19872	0.831304	FALSE	FALSE	24634	62	0.0802404	0.338668
1002	Symptoms concerning nutrition, metabolism, and development	archetype:arch_severe_symptomatic_otherwise_well	m1	follow-up	Phenotype tierB	other	HR	0.988024	0.10508	0.804124	1.21398	0.908716	FALSE	FALSE	24634	62	0.041572
1002	Symptoms concerning nutrition, metabolism, and development	archetype:arch_severe_symptomatic_otherwise_well	m2	follow-up	Phenotype tierB	other	HR	0.988523	0.105105	0.804491	1.21465	0.912548	FALSE	FALSE	24634	62	0.0397441
1002	Symptoms concerning nutrition, metabolism, and development	archetype:arch_severe_symptomatic_otherwise_well	m3a	follow-up	Phenotype tierB	other	HR	0.988613	0.10511	0.804557	1.21478	0.913241	FALSE	FALSE	24634	62	0.0394148
1002	Symptoms concerning nutrition, metabolism, and development	archetype:arch_severe_symptomatic_otherwise_well	m3b	follow-up	Phenotype tierB	other	HR	0.988658	0.105112	0.80459	1.21484	0.913586	FALSE	FALSE	24634	62	0.0392506
1002	Symptoms concerning nutrition, metabolism, and development	archetype:arch_severe_symptomatic_otherwise_well	m4	follow-up	Phenotype tierB	other	HR	0.988847	0.105122	0.804728	1.21509	0.915034	FALSE	FALSE	24634	62	0.0385626	0.338668
1002	Symptoms concerning nutrition, metabolism, and development	archetype:arch_symptomatic_without_hypoxemia	m1	follow-up	Phenotype tierB	other	HR	1.01333	0.0736851	0.877058	1.17077	0.857424	FALSE	FALSE	24634	62	0.0668045
1002	Symptoms concerning nutrition, metabolism, and development	archetype:arch_symptomatic_without_hypoxemia	m2	follow-up	Phenotype tierB	other	HR	1.01381	0.0737006	0.877449	1.17136	0.852381	FALSE	FALSE	24634	62	0.0693663
1002	Symptoms concerning nutrition, metabolism, and development	archetype:arch_symptomatic_without_hypoxemia	m3a	follow-up	Phenotype tierB	other	HR	1.01384	0.0737017	0.877477	1.1714	0.852028	FALSE	FALSE	24634	62	0.0695463
1002	Symptoms concerning nutrition, metabolism, and development	archetype:arch_symptomatic_without_hypoxemia	m3b	follow-up	Phenotype tierB	other	HR	1.01383	0.0737012	0.877462	1.17138	0.852208	FALSE	FALSE	24634	62	0.0694542
1002	Symptoms concerning nutrition, metabolism, and development	archetype:arch_symptomatic_without_hypoxemia	m4	follow-up	Phenotype tierB	other	HR	1.01376	0.0736993	0.87741	1.1713	0.852879	FALSE	FALSE	24634	62	0.0691128	0.338668
1002	Symptoms concerning nutrition, metabolism, and development	archetype:arch_triple_high	m1	follow-up	Phenotype tierB	other	HR	1.01973	0.154512	0.753296	1.38041	0.89936	FALSE	FALSE	24634	62	0.0460662
1002	Symptoms concerning nutrition, metabolism, and development	archetype:arch_triple_high	m2	follow-up	Phenotype tierB	other	HR	1.01901	0.154462	0.752838	1.3793	0.902945	FALSE	FALSE	24634	62	0.0443388
1002	Symptoms concerning nutrition, metabolism, and development	archetype:arch_triple_high	m3a	follow-up	Phenotype tierB	other	HR	1.01893	0.154457	0.752786	1.37918	0.903343	FALSE	FALSE	24634	62	0.0441473
1002	Symptoms concerning nutrition, metabolism, and development	archetype:arch_triple_high	m3b	follow-up	Phenotype tierB	other	HR	1.01881	0.154449	0.752705	1.37899	0.903973	FALSE	FALSE	24634	62	0.0438444
1002	Symptoms concerning nutrition, metabolism, and development	archetype:arch_triple_high	m4	follow-up	Phenotype tierB	other	HR	1.01891	0.154457	0.75277	1.37914	0.903461	FALSE	FALSE	24634	62	0.0440906	0.338668
1002	Symptoms concerning nutrition, metabolism, and development	archetype:arch_triple_low	m1	follow-up	Phenotype tierB	other	HR	0.977429	0.139671	0.743356	1.28521	0.870161	FALSE	FALSE	24634	62	0.0604006
1002	Symptoms concerning nutrition, metabolism, and development	archetype:arch_triple_low	m2	follow-up	Phenotype tierB	other	HR	0.977865	0.139701	0.743644	1.28586	0.872704	FALSE	FALSE	24634	62	0.0591328
1002	Symptoms concerning nutrition, metabolism, and development	archetype:arch_triple_low	m3a	follow-up	Phenotype tierB	other	HR	0.977921	0.139705	0.743681	1.28594	0.873031	FALSE	FALSE	24634	62	0.0589702
1002	Symptoms concerning nutrition, metabolism, and development	archetype:arch_triple_low	m3b	follow-up	Phenotype tierB	other	HR	0.977975	0.139709	0.743717	1.28602	0.873346	FALSE	FALSE	24634	62	0.0588136
1002	Symptoms concerning nutrition, metabolism, and development	archetype:arch_triple_low	m4	follow-up	Phenotype tierB	other	HR	0.977933	0.139706	0.743689	1.28596	0.873102	FALSE	FALSE	24634	62	0.0589349	0.338668
1002	Symptoms concerning nutrition, metabolism, and development	scores:score_c1	m1	follow-up	Phenotype tierB	other	HR	1.00303	0.0269262	0.951469	1.05739	0.91051	FALSE	FALSE	24634	62	0.0407153
1002	Symptoms concerning nutrition, metabolism, and development	scores:score_c1	m2	follow-up	Phenotype tierB	other	HR	1.00285	0.026927	0.951293	1.05719	0.915924	FALSE	FALSE	24634	62	0.0381405
1002	Symptoms concerning nutrition, metabolism, and development	scores:score_c1	m3a	follow-up	Phenotype tierB	other	HR	1.00284	0.0269271	0.951287	1.05719	0.916111	FALSE	FALSE	24634	62	0.0380518
1002	Symptoms concerning nutrition, metabolism, and development	scores:score_c1	m3b	follow-up	Phenotype tierB	other	HR	1.00284	0.0269271	0.951287	1.05719	0.916101	FALSE	FALSE	24634	62	0.0380568
1002	Symptoms concerning nutrition, metabolism, and development	scores:score_c1	m4	follow-up	Phenotype tierB	other	HR	1.00295	0.0269273	0.951386	1.0573	0.913027	FALSE	FALSE	24634	62	0.0395162	0.714782
1002	Symptoms concerning nutrition, metabolism, and development	scores:score_c2	m1	follow-up	Phenotype tierB	other	HR	1.00012	0.0296673	0.943625	1.06	0.99676	FALSE	FALSE	24634	62	0.00140959
1002	Symptoms concerning nutrition, metabolism, and development	scores:score_c2	m2	follow-up	Phenotype tierB	other	HR	1.00043	0.029668	0.943915	1.06033	0.988464	FALSE	FALSE	24634	62	0.00503904
1002	Symptoms concerning nutrition, metabolism, and development	scores:score_c2	m3a	follow-up	Phenotype tierB	other	HR	1.00045	0.0296682	0.943938	1.06035	0.987786	FALSE	FALSE	24634	62	0.00533734
1002	Symptoms concerning nutrition, metabolism, and development	scores:score_c2	m3b	follow-up	Phenotype tierB	other	HR	1.00044	0.0296682	0.943925	1.06034	0.988168	FALSE	FALSE	24634	62	0.00516921
1002	Symptoms concerning nutrition, metabolism, and development	scores:score_c2	m4	follow-up	Phenotype tierB	other	HR	1.00049	0.0296685	0.943968	1.06039	0.986912	FALSE	FALSE	24634	62	0.00572165	0.714782
1002	Symptoms concerning nutrition, metabolism, and development	scores:score_c3	m1	follow-up	Phenotype tierB	other	HR	1.01868	0.029636	0.961192	1.0796	0.532365	FALSE	FALSE	24634	62	0.27379
1002	Symptoms concerning nutrition, metabolism, and development	scores:score_c3	m2	follow-up	Phenotype tierB	other	HR	1.01803	0.0296384	0.960578	1.07892	0.54655	FALSE	FALSE	24634	62	0.26237
1002	Symptoms concerning nutrition, metabolism, and development	scores:score_c3	m3a	follow-up	Phenotype tierB	other	HR	1.01792	0.0296403	0.960472	1.07881	0.548963	FALSE	FALSE	24634	62	0.260457
1002	Symptoms concerning nutrition, metabolism, and development	scores:score_c3	m3b	follow-up	Phenotype tierB	other	HR	1.01785	0.0296417	0.9604	1.07873	0.550607	FALSE	FALSE	24634	62	0.259158
1002	Symptoms concerning nutrition, metabolism, and development	scores:score_c3	m4	follow-up	Phenotype tierB	other	HR	1.0178	0.0296415	0.960353	1.07868	0.55172	FALSE	FALSE	24634	62	0.258282	0.714782
1004	Other signs and symptoms involving emotional state	AHI≥15 vs <15	m1	follow-up	OSA severity Cox	other	HR	0.977995	0.0159396	0.947914	1.00903	0.162737	FALSE	FALSE	153758	755	0.788513
1004	Other signs and symptoms involving emotional state	AHI≥15 vs <15	m2	follow-up	OSA severity Cox	other	HR	0.978359	0.015941	0.948264	1.00941	0.169913	FALSE	FALSE	153758	755	0.769774
1004	Other signs and symptoms involving emotional state	AHI≥15 vs <15	m3	follow-up	OSA severity Cox	other	HR	0.978476	0.0159413	0.948377	1.00953	0.172273	FALSE	FALSE	153758	755	0.763784
1004	Other signs and symptoms involving emotional state	AHI≥15 vs <15	m4	follow-up	OSA severity Cox	other	HR	0.978354	0.0159421	0.948257	1.00941	0.169855	FALSE	FALSE	153758	755	0.769921
1004	Other signs and symptoms involving emotional state	AHI≥5 vs <5	m1	follow-up	OSA severity Cox	other	HR	0.975068	0.0176205	0.941968	1.00933	0.151887	FALSE	FALSE	153758	755	0.81848
1004	Other signs and symptoms involving emotional state	AHI≥5 vs <5	m2	follow-up	OSA severity Cox	other	HR	0.975562	0.0176198	0.942447	1.00984	0.160264	FALSE	FALSE	153758	755	0.795163
1004	Other signs and symptoms involving emotional state	AHI≥5 vs <5	m3	follow-up	OSA severity Cox	other	HR	0.975661	0.0176196	0.942543	1.00994	0.161985	FALSE	FALSE	153758	755	0.790526
1004	Other signs and symptoms involving emotional state	AHI≥5 vs <5	m4	follow-up	OSA severity Cox	other	HR	0.975537	0.017621	0.942421	1.00982	0.159861	FALSE	FALSE	153758	755	0.796256
1004	Other signs and symptoms involving emotional state	mild_vs_none	m1	follow-up	OSA severity Cox	other	HR	1.00138	0.0171551	0.968266	1.03562	0.936093	FALSE	FALSE	153758	755	0.028681
1004	Other signs and symptoms involving emotional state	mild_vs_none	m2	follow-up	OSA severity Cox	other	HR	1.00143	0.0171554	0.968318	1.03567	0.933595	FALSE	FALSE	153758	755	0.0298415
1004	Other signs and symptoms involving emotional state	mild_vs_none	m3	follow-up	OSA severity Cox	other	HR	1.00139	0.0171553	0.968279	1.03563	0.935497	FALSE	FALSE	153758	755	0.0289577
1004	Other signs and symptoms involving emotional state	mild_vs_none	m4	follow-up	OSA severity Cox	other	HR	1.00141	0.0171554	0.9683	1.03566	0.934488	FALSE	FALSE	153758	755	0.0294265	0.227015
1004	Other signs and symptoms involving emotional state	moderate_vs_none	m1	follow-up	OSA severity Cox	other	HR	0.983311	0.0196682	0.946127	1.02196	0.392186	FALSE	FALSE	153758	755	0.406508
1004	Other signs and symptoms involving emotional state	moderate_vs_none	m2	follow-up	OSA severity Cox	other	HR	0.983611	0.0196702	0.946411	1.02227	0.400844	FALSE	FALSE	153758	755	0.397024
1004	Other signs and symptoms involving emotional state	moderate_vs_none	m3	follow-up	OSA severity Cox	other	HR	0.983633	0.0196703	0.946433	1.0223	0.401508	FALSE	FALSE	153758	755	0.396306
1004	Other signs and symptoms involving emotional state	moderate_vs_none	m4	follow-up	OSA severity Cox	other	HR	0.983601	0.0196702	0.946402	1.02226	0.400555	FALSE	FALSE	153758	755	0.397338	0.227015
1004	Other signs and symptoms involving emotional state	omnibus	m1	follow-up	OSA severity Cox	other	HR	1.45276				0.693215	FALSE	FALSE	153758	755	0.159132
1004	Other signs and symptoms involving emotional state	omnibus	m2	follow-up	OSA severity Cox	other	HR	1.40497				0.704369	FALSE	FALSE	153758	755	0.1522
1004	Other signs and symptoms involving emotional state	omnibus	m3	follow-up	OSA severity Cox	other	HR	1.38947				0.708004	FALSE	FALSE	153758	755	0.149964
1004	Other signs and symptoms involving emotional state	omnibus	m4	follow-up	OSA severity Cox	other	HR	1.40514				0.704331	FALSE	FALSE	153758	755	0.152223	0.227015
1004	Other signs and symptoms involving emotional state	severe_vs_none	m1	follow-up	OSA severity Cox	other	HR	0.983969	0.0189478	0.948098	1.0212	0.393707	FALSE	FALSE	153758	755	0.404827
1004	Other signs and symptoms involving emotional state	severe_vs_none	m2	follow-up	OSA severity Cox	other	HR	0.984218	0.0189498	0.948333	1.02146	0.401192	FALSE	FALSE	153758	755	0.396648
1004	Other signs and symptoms involving emotional state	severe_vs_none	m3	follow-up	OSA severity Cox	other	HR	0.984364	0.0189508	0.948473	1.02161	0.405634	FALSE	FALSE	153758	755	0.391866
1004	Other signs and symptoms involving emotional state	severe_vs_none	m4	follow-up	OSA severity Cox	other	HR	0.984221	0.0189512	0.948334	1.02147	0.401329	FALSE	FALSE	153758	755	0.396499	0.227015
1004	Other signs and symptoms involving emotional state	trend	m1	follow-up	OSA severity Cox	other	HR	0.989284	0.0071052	0.975603	1.00316	0.129443	FALSE	FALSE	153758	755	0.88792
1004	Other signs and symptoms involving emotional state	trend	m2	follow-up	OSA severity Cox	other	HR	0.989473	0.0071056	0.975788	1.00335	0.136387	FALSE	FALSE	153758	755	0.865226
1004	Other signs and symptoms involving emotional state	trend	m3	follow-up	OSA severity Cox	other	HR	0.989533	0.00710578	0.975847	1.00341	0.138672	FALSE	FALSE	153758	755	0.85801
1004	Other signs and symptoms involving emotional state	trend	m4	follow-up	OSA severity Cox	other	HR	0.989468	0.00710632	0.975782	1.00335	0.136238	FALSE	FALSE	153758	755	0.865703	0.438363
1004	Other signs and symptoms involving emotional state	omnibus	m1	follow-up	Phenotype octant_phecode	other	HR	3.70715				0.812822	FALSE	FALSE	24792	56	0.0900045										7	0.01
1004	Other signs and symptoms involving emotional state	omnibus	m2	follow-up	Phenotype octant_phecode	other	HR	3.40117				0.84558	FALSE	FALSE	24792	56	0.0728454										7	0.01
1004	Other signs and symptoms involving emotional state	omnibus	m3a	follow-up	Phenotype octant_phecode	other	HR	3.35174				0.85067	FALSE	FALSE	24792	56	0.0702387										7	0.01
1004	Other signs and symptoms involving emotional state	omnibus	m3b	follow-up	Phenotype octant_phecode	other	HR	3.32186				0.853718	FALSE	FALSE	24792	56	0.0686857										7	0.01
1004	Other signs and symptoms involving emotional state	omnibus	m4	follow-up	Phenotype octant_phecode	other	HR	3.31205				0.854714	FALSE	FALSE	24792	56	0.0681792										7	0.01
1004	Other signs and symptoms involving emotional state	scores:score_c1	m1	follow-up	Phenotype tierA	other	HR	0.994385	0.0127653	0.969814	1.01958	0.659134	FALSE	FALSE	110556	466	0.181027
1004	Other signs and symptoms involving emotional state	scores:score_c1	m2	follow-up	Phenotype tierA	other	HR	0.994558	0.0127653	0.969983	1.01975	0.669004	FALSE	FALSE	110556	466	0.174571
1004	Other signs and symptoms involving emotional state	scores:score_c1	m3a	follow-up	Phenotype tierA	other	HR	0.994539	0.0127653	0.969965	1.01974	0.667956	FALSE	FALSE	110556	466	0.175252
1004	Other signs and symptoms involving emotional state	scores:score_c1	m3b	follow-up	Phenotype tierA	other	HR	0.99454	0.0127653	0.969966	1.01974	0.668028	FALSE	FALSE	110556	466	0.175206
1004	Other signs and symptoms involving emotional state	scores:score_c1	m4	follow-up	Phenotype tierA	other	HR	0.994463	0.0127657	0.96989	1.01966	0.663592	FALSE	FALSE	110556	466	0.178099	0.519947
1004	Other signs and symptoms involving emotional state	scores:score_c3	m1	follow-up	Phenotype tierA	other	HR	1.00438	0.0135587	0.97804	1.03143	0.747211	FALSE	FALSE	110556	466	0.126557
1004	Other signs and symptoms involving emotional state	scores:score_c3	m2	follow-up	Phenotype tierA	other	HR	1.005	0.0135657	0.978628	1.03208	0.713263	FALSE	FALSE	110556	466	0.14675
1004	Other signs and symptoms involving emotional state	scores:score_c3	m3a	follow-up	Phenotype tierA	other	HR	1.0051	0.0135679	0.978722	1.03218	0.707833	FALSE	FALSE	110556	466	0.150069
1004	Other signs and symptoms involving emotional state	scores:score_c3	m3b	follow-up	Phenotype tierA	other	HR	1.00469	0.0135697	0.978319	1.03177	0.730372	FALSE	FALSE	110556	466	0.136456
1004	Other signs and symptoms involving emotional state	scores:score_c3	m4	follow-up	Phenotype tierA	other	HR	1.00472	0.0135698	0.978354	1.0318	0.728349	FALSE	FALSE	110556	466	0.13766	0.519947
1004	Other signs and symptoms involving emotional state	archetype:arch_comorbid_without_hypoxemia	m1	follow-up	Phenotype tierB	other	HR	0.978852	0.115388	0.780727	1.22726	0.853038	FALSE	FALSE	24792	56	0.0690317
1004	Other signs and symptoms involving emotional state	archetype:arch_comorbid_without_hypoxemia	m2	follow-up	Phenotype tierB	other	HR	0.979121	0.115403	0.780917	1.22763	0.854926	FALSE	FALSE	24792	56	0.0680716
1004	Other signs and symptoms involving emotional state	archetype:arch_comorbid_without_hypoxemia	m3a	follow-up	Phenotype tierB	other	HR	0.979189	0.115408	0.780965	1.22773	0.855405	FALSE	FALSE	24792	56	0.0678281
1004	Other signs and symptoms involving emotional state	archetype:arch_comorbid_without_hypoxemia	m3b	follow-up	Phenotype tierB	other	HR	0.979113	0.115404	0.78091	1.22762	0.85487	FALSE	FALSE	24792	56	0.0680999
1004	Other signs and symptoms involving emotional state	archetype:arch_comorbid_without_hypoxemia	m4	follow-up	Phenotype tierB	other	HR	0.979149	0.115406	0.780936	1.22767	0.855126	FALSE	FALSE	24792	56	0.0679699	0.759829
1004	Other signs and symptoms involving emotional state	archetype:arch_severe_but_asymptomatic	m1	follow-up	Phenotype tierB	other	HR	0.972719	0.082765	0.827062	1.14403	0.738232	FALSE	FALSE	24792	56	0.131807
1004	Other signs and symptoms involving emotional state	archetype:arch_severe_but_asymptomatic	m2	follow-up	Phenotype tierB	other	HR	0.972917	0.082773	0.827217	1.14428	0.740108	FALSE	FALSE	24792	56	0.130705
1004	Other signs and symptoms involving emotional state	archetype:arch_severe_but_asymptomatic	m3a	follow-up	Phenotype tierB	other	HR	0.972962	0.0827746	0.827252	1.14434	0.740535	FALSE	FALSE	24792	56	0.130454
1004	Other signs and symptoms involving emotional state	archetype:arch_severe_but_asymptomatic	m3b	follow-up	Phenotype tierB	other	HR	0.972966	0.0827748	0.827256	1.14434	0.740576	FALSE	FALSE	24792	56	0.13043
1004	Other signs and symptoms involving emotional state	archetype:arch_severe_but_asymptomatic	m4	follow-up	Phenotype tierB	other	HR	0.972957	0.0827745	0.827248	1.14433	0.740485	FALSE	FALSE	24792	56	0.130484	0.759829
1004	Other signs and symptoms involving emotional state	archetype:arch_severe_symptomatic_otherwise_well	m1	follow-up	Phenotype tierB	other	HR	1.03548	0.105417	0.842193	1.27313	0.740825	FALSE	FALSE	24792	56	0.130285
1004	Other signs and symptoms involving emotional state	archetype:arch_severe_symptomatic_otherwise_well	m2	follow-up	Phenotype tierB	other	HR	1.03527	0.105408	0.842034	1.27285	0.742282	FALSE	FALSE	24792	56	0.129431
1004	Other signs and symptoms involving emotional state	archetype:arch_severe_symptomatic_otherwise_well	m3a	follow-up	Phenotype tierB	other	HR	1.0352	0.105405	0.841982	1.27276	0.742763	FALSE	FALSE	24792	56	0.12915
1004	Other signs and symptoms involving emotional state	archetype:arch_severe_symptomatic_otherwise_well	m3b	follow-up	Phenotype tierB	other	HR	1.03525	0.105408	0.842022	1.27283	0.742389	FALSE	FALSE	24792	56	0.129368
1004	Other signs and symptoms involving emotional state	archetype:arch_severe_symptomatic_otherwise_well	m4	follow-up	Phenotype tierB	other	HR	1.03521	0.105406	0.84199	1.27277	0.742678	FALSE	FALSE	24792	56	0.1292	0.759829
1004	Other signs and symptoms involving emotional state	archetype:arch_symptomatic_without_hypoxemia	m1	follow-up	Phenotype tierB	other	HR	1.0111	0.0742838	0.874106	1.16957	0.881857	FALSE	FALSE	24792	56	0.0546017
1004	Other signs and symptoms involving emotional state	archetype:arch_symptomatic_without_hypoxemia	m2	follow-up	Phenotype tierB	other	HR	1.01092	0.0742789	0.873955	1.16934	0.88378	FALSE	FALSE	24792	56	0.0536557
1004	Other signs and symptoms involving emotional state	archetype:arch_symptomatic_without_hypoxemia	m3a	follow-up	Phenotype tierB	other	HR	1.0109	0.0742783	0.873939	1.16932	0.883987	FALSE	FALSE	24792	56	0.053554
1004	Other signs and symptoms involving emotional state	archetype:arch_symptomatic_without_hypoxemia	m3b	follow-up	Phenotype tierB	other	HR	1.01088	0.0742778	0.873926	1.1693	0.884156	FALSE	FALSE	24792	56	0.0534713
1004	Other signs and symptoms involving emotional state	archetype:arch_symptomatic_without_hypoxemia	m4	follow-up	Phenotype tierB	other	HR	1.01089	0.0742782	0.873936	1.16931	0.884027	FALSE	FALSE	24792	56	0.0535346	0.759829
1004	Other signs and symptoms involving emotional state	archetype:arch_triple_high	m1	follow-up	Phenotype tierB	other	HR	1.02243	0.153317	0.757058	1.38082	0.884974	FALSE	FALSE	24792	56	0.0530697
1004	Other signs and symptoms involving emotional state	archetype:arch_triple_high	m2	follow-up	Phenotype tierB	other	HR	1.02272	0.153338	0.757241	1.38127	0.883527	FALSE	FALSE	24792	56	0.0537803
1004	Other signs and symptoms involving emotional state	archetype:arch_triple_high	m3a	follow-up	Phenotype tierB	other	HR	1.02274	0.15334	0.757253	1.3813	0.883429	FALSE	FALSE	24792	56	0.0538285
1004	Other signs and symptoms involving emotional state	archetype:arch_triple_high	m3b	follow-up	Phenotype tierB	other	HR	1.02262	0.153332	0.757175	1.38112	0.884028	FALSE	FALSE	24792	56	0.0535342
1004	Other signs and symptoms involving emotional state	archetype:arch_triple_high	m4	follow-up	Phenotype tierB	other	HR	1.0226	0.153331	0.757165	1.38109	0.884113	FALSE	FALSE	24792	56	0.0534923	0.759829
1004	Other signs and symptoms involving emotional state	archetype:arch_triple_low	m1	follow-up	Phenotype tierB	other	HR	0.999105	0.139665	0.75985	1.31369	0.994884	FALSE	FALSE	24792	56	0.00222777
1004	Other signs and symptoms involving emotional state	archetype:arch_triple_low	m2	follow-up	Phenotype tierB	other	HR	0.998946	0.139655	0.759745	1.31346	0.993975	FALSE	FALSE	24792	56	0.00262456
1004	Other signs and symptoms involving emotional state	archetype:arch_triple_low	m3a	follow-up	Phenotype tierB	other	HR	0.998928	0.139654	0.759733	1.31343	0.993874	FALSE	FALSE	24792	56	0.00266875
1004	Other signs and symptoms involving emotional state	archetype:arch_triple_low	m3b	follow-up	Phenotype tierB	other	HR	0.998986	0.139658	0.759771	1.31352	0.994205	FALSE	FALSE	24792	56	0.002524
1004	Other signs and symptoms involving emotional state	archetype:arch_triple_low	m4	follow-up	Phenotype tierB	other	HR	0.998995	0.139658	0.759777	1.31353	0.994256	FALSE	FALSE	24792	56	0.00250192	0.759829
1004	Other signs and symptoms involving emotional state	scores:score_c1	m1	follow-up	Phenotype tierB	other	HR	1.00029	0.0268956	0.948927	1.05444	0.991371	FALSE	FALSE	24792	56	0.00376372
1004	Other signs and symptoms involving emotional state	scores:score_c1	m2	follow-up	Phenotype tierB	other	HR	1.00036	0.0268958	0.948989	1.0545	0.989422	FALSE	FALSE	24792	56	0.00461857
1004	Other signs and symptoms involving emotional state	scores:score_c1	m3a	follow-up	Phenotype tierB	other	HR	1.00036	0.0268958	0.94899	1.05451	0.989394	FALSE	FALSE	24792	56	0.00463093
1004	Other signs and symptoms involving emotional state	scores:score_c1	m3b	follow-up	Phenotype tierB	other	HR	1.00036	0.0268958	0.948991	1.05451	0.989367	FALSE	FALSE	24792	56	0.00464278
1004	Other signs and symptoms involving emotional state	scores:score_c1	m4	follow-up	Phenotype tierB	other	HR	1.00034	0.0268961	0.94897	1.05449	0.989981	FALSE	FALSE	24792	56	0.00437318	0.825825
1004	Other signs and symptoms involving emotional state	scores:score_c2	m1	follow-up	Phenotype tierB	other	HR	1.01647	0.0296443	0.959096	1.07728	0.581559	FALSE	FALSE	24792	56	0.235406
1004	Other signs and symptoms involving emotional state	scores:score_c2	m2	follow-up	Phenotype tierB	other	HR	1.01636	0.029645	0.958985	1.07716	0.584208	FALSE	FALSE	24792	56	0.233432
1004	Other signs and symptoms involving emotional state	scores:score_c2	m3a	follow-up	Phenotype tierB	other	HR	1.01633	0.029645	0.958961	1.07713	0.584776	FALSE	FALSE	24792	56	0.233011
1004	Other signs and symptoms involving emotional state	scores:score_c2	m3b	follow-up	Phenotype tierB	other	HR	1.01632	0.029645	0.958948	1.07712	0.585095	FALSE	FALSE	24792	56	0.232774
1004	Other signs and symptoms involving emotional state	scores:score_c2	m4	follow-up	Phenotype tierB	other	HR	1.01631	0.029645	0.95894	1.07711	0.585299	FALSE	FALSE	24792	56	0.232622	0.825825
1004	Other signs and symptoms involving emotional state	scores:score_c3	m1	follow-up	Phenotype tierB	other	HR	0.999579	0.0293254	0.943746	1.05871	0.988531	FALSE	FALSE	24792	56	0.00500957
1004	Other signs and symptoms involving emotional state	scores:score_c3	m2	follow-up	Phenotype tierB	other	HR	0.999821	0.0293302	0.943966	1.05898	0.995119	FALSE	FALSE	24792	56	0.00212499
1004	Other signs and symptoms involving emotional state	scores:score_c3	m3a	follow-up	Phenotype tierB	other	HR	0.999876	0.0293319	0.944015	1.05904	0.996633	FALSE	FALSE	24792	56	0.00146453
1004	Other signs and symptoms involving emotional state	scores:score_c3	m3b	follow-up	Phenotype tierB	other	HR	0.999802	0.0293329	0.943943	1.05897	0.994615	FALSE	FALSE	24792	56	0.00234498
1004	Other signs and symptoms involving emotional state	scores:score_c3	m4	follow-up	Phenotype tierB	other	HR	0.999813	0.0293331	0.943953	1.05898	0.994901	FALSE	FALSE	24792	56	0.00222019	0.825825
1005	Other symptoms	AHI≥15 vs <15	m1	follow-up	OSA severity Cox	other	HR	0.967807	0.0158369	0.938228	0.998318	0.0388045	FALSE	FALSE	132019	3095	1.41112
1005	Other symptoms	AHI≥15 vs <15	m2	follow-up	OSA severity Cox	other	HR	0.96829	0.0158533	0.938666	0.998849	0.0420889	FALSE	FALSE	132019	3095	1.37583
1005	Other symptoms	AHI≥15 vs <15	m3	follow-up	OSA severity Cox	other	HR	0.969832	0.0158573	0.940153	1.00045	0.0533893	FALSE	FALSE	132019	3095	1.27255
1005	Other symptoms	AHI≥15 vs <15	m4	follow-up	OSA severity Cox	other	HR	0.970986	0.0158739	0.941242	1.00167	0.0636241	FALSE	FALSE	132019	3095	1.19638
1005	Other symptoms	AHI≥5 vs <5	m1	follow-up	OSA severity Cox	other	HR	0.96738	0.0175646	0.934644	1.00126	0.0590134	FALSE	FALSE	132019	3095	1.22905
1005	Other symptoms	AHI≥5 vs <5	m2	follow-up	OSA severity Cox	other	HR	0.966401	0.0175883	0.933655	1.0003	0.0520023	FALSE	FALSE	132019	3095	1.28398
1005	Other symptoms	AHI≥5 vs <5	m3	follow-up	OSA severity Cox	other	HR	0.967353	0.0175875	0.934575	1.00128	0.0591246	FALSE	FALSE	132019	3095	1.22823
1005	Other symptoms	AHI≥5 vs <5	m4	follow-up	OSA severity Cox	other	HR	0.968559	0.0175988	0.93572	1.00255	0.0694894	FALSE	FALSE	132019	3095	1.15808
1005	Other symptoms	mild_vs_none	m1	follow-up	OSA severity Cox	other	HR	1.00385	0.0171793	0.970614	1.03823	0.822943	FALSE	FALSE	132019	3095	0.0846302
1005	Other symptoms	mild_vs_none	m2	follow-up	OSA severity Cox	other	HR	1.00235	0.0171775	0.969166	1.03667	0.891286	FALSE	FALSE	132019	3095	0.0499831
1005	Other symptoms	mild_vs_none	m3	follow-up	OSA severity Cox	other	HR	1.00155	0.0171754	0.968394	1.03584	0.928222	FALSE	FALSE	132019	3095	0.0323481
1005	Other symptoms	mild_vs_none	m4	follow-up	OSA severity Cox	other	HR	1.00143	0.0171748	0.968281	1.03571	0.933703	FALSE	FALSE	132019	3095	0.0297912	0.225627
1005	Other symptoms	moderate_vs_none	m1	follow-up	OSA severity Cox	other	HR	0.984855	0.0196402	0.947664	1.0235	0.437135	FALSE	FALSE	132019	3095	0.359384
1005	Other symptoms	moderate_vs_none	m2	follow-up	OSA severity Cox	other	HR	0.983331	0.0196393	0.946199	1.02192	0.39204	FALSE	FALSE	132019	3095	0.40667
1005	Other symptoms	moderate_vs_none	m3	follow-up	OSA severity Cox	other	HR	0.983248	0.0196392	0.94612	1.02183	0.389678	FALSE	FALSE	132019	3095	0.409295
1005	Other symptoms	moderate_vs_none	m4	follow-up	OSA severity Cox	other	HR	0.983637	0.0196421	0.946489	1.02224	0.400946	FALSE	FALSE	132019	3095	0.396914	0.225627
1005	Other symptoms	omnibus	m1	follow-up	OSA severity Cox	other	HR	3.8117				0.282528	FALSE	FALSE	132019	3095	0.548939
1005	Other symptoms	omnibus	m2	follow-up	OSA severity Cox	other	HR	3.50812				0.31971	FALSE	FALSE	132019	3095	0.495244
1005	Other symptoms	omnibus	m3	follow-up	OSA severity Cox	other	HR	3.0971				0.376895	FALSE	FALSE	132019	3095	0.423779
1005	Other symptoms	omnibus	m4	follow-up	OSA severity Cox	other	HR	2.837				0.417445	FALSE	FALSE	132019	3095	0.3794	0.225627
1005	Other symptoms	severe_vs_none	m1	follow-up	OSA severity Cox	other	HR	0.966992	0.0187775	0.932051	1.00324	0.0738558	FALSE	FALSE	132019	3095	1.13162
1005	Other symptoms	severe_vs_none	m2	follow-up	OSA severity Cox	other	HR	0.968851	0.018799	0.933802	1.00521	0.092312	FALSE	FALSE	132019	3095	1.03474
1005	Other symptoms	severe_vs_none	m3	follow-up	OSA severity Cox	other	HR	0.971071	0.0188109	0.935921	1.00754	0.118621	FALSE	FALSE	132019	3095	0.925838
1005	Other symptoms	severe_vs_none	m4	follow-up	OSA severity Cox	other	HR	0.972408	0.0188331	0.937169	1.00897	0.137367	FALSE	FALSE	132019	3095	0.862117	0.225627
1005	Other symptoms	trend	m1	follow-up	OSA severity Cox	other	HR	0.983639	0.00704383	0.970152	0.997313	0.0191807	FALSE	FALSE	132019	3095	1.71714
1005	Other symptoms	trend	m2	follow-up	OSA severity Cox	other	HR	0.983852	0.0070567	0.970338	0.997554	0.0210511	FALSE	FALSE	132019	3095	1.67672
1005	Other symptoms	trend	m3	follow-up	OSA severity Cox	other	HR	0.98464	0.00706	0.971109	0.998359	0.0283419	FALSE	FALSE	132019	3095	1.54757
1005	Other symptoms	trend	m4	follow-up	OSA severity Cox	other	HR	0.985247	0.00707006	0.971689	0.998995	0.035536	FALSE	FALSE	132019	3095	1.44933	0.558943
1005	Other symptoms	omnibus	m1	follow-up	Phenotype octant_phecode	other	HR	9.16578				0.240972	FALSE	FALSE	20927	207	0.618033										7	0.01
1005	Other symptoms	omnibus	m2	follow-up	Phenotype octant_phecode	other	HR	6.06803				0.531829	FALSE	FALSE	20927	207	0.274228										7	0.01
1005	Other symptoms	omnibus	m3a	follow-up	Phenotype octant_phecode	other	HR	6.56236				0.475822	FALSE	FALSE	20927	207	0.322556										7	0.01
1005	Other symptoms	omnibus	m3b	follow-up	Phenotype octant_phecode	other	HR	4.64939				0.702661	FALSE	FALSE	20927	207	0.153254										7	0.01
1005	Other symptoms	omnibus	m4	follow-up	Phenotype octant_phecode	other	HR	4.65019				0.702565	FALSE	FALSE	20927	207	0.153314										7	0.01
1005	Other symptoms	scores:score_c1	m1	follow-up	Phenotype tierA	other	HR	0.992536	0.0127584	0.968025	1.01767	0.557062	FALSE	FALSE	95181	2152	0.254097
1005	Other symptoms	scores:score_c1	m2	follow-up	Phenotype tierA	other	HR	0.990737	0.0127719	0.966244	1.01585	0.466231	FALSE	FALSE	95181	2152	0.331399
1005	Other symptoms	scores:score_c1	m3a	follow-up	Phenotype tierA	other	HR	0.990488	0.0127733	0.965999	1.0156	0.454313	FALSE	FALSE	95181	2152	0.342645
1005	Other symptoms	scores:score_c1	m3b	follow-up	Phenotype tierA	other	HR	0.99053	0.012773	0.96604	1.01564	0.456292	FALSE	FALSE	95181	2152	0.340757
1005	Other symptoms	scores:score_c1	m4	follow-up	Phenotype tierA	other	HR	0.990961	0.0127795	0.966449	1.0161	0.477392	FALSE	FALSE	95181	2152	0.321125	0.207774
1005	Other symptoms	scores:score_c3	m1	follow-up	Phenotype tierA	other	HR	1.11889	0.0139374	1.08874	1.14988	7.61783e-16	TRUE	TRUE	95181	2152	15.1182
1005	Other symptoms	scores:score_c3	m2	follow-up	Phenotype tierA	other	HR	1.10574	0.0140344	1.07574	1.13658	7.94666e-13	TRUE	TRUE	95181	2152	12.0998
1005	Other symptoms	scores:score_c3	m3a	follow-up	Phenotype tierA	other	HR	1.10427	0.0140736	1.07423	1.13516	1.81683e-12	TRUE	TRUE	95181	2152	11.7407
1005	Other symptoms	scores:score_c3	m3b	follow-up	Phenotype tierA	other	HR	1.09641	0.01411	1.0665	1.12715	6.88673e-11	TRUE	TRUE	95181	2152	10.162
1005	Other symptoms	scores:score_c3	m4	follow-up	Phenotype tierA	other	HR	1.09628	0.0141104	1.06638	1.12702	7.29037e-11	TRUE	TRUE	95181	2152	10.1373	0.207774
1005	Other symptoms	archetype:arch_comorbid_without_hypoxemia	m1	follow-up	Phenotype tierB	other	HR	1.03075	0.138769	0.785297	1.35293	0.827221	FALSE	FALSE	20927	207	0.0823783
1005	Other symptoms	archetype:arch_comorbid_without_hypoxemia	m2	follow-up	Phenotype tierB	other	HR	1.02595	0.138509	0.782036	1.34594	0.853259	FALSE	FALSE	20927	207	0.0689193
1005	Other symptoms	archetype:arch_comorbid_without_hypoxemia	m3a	follow-up	Phenotype tierB	other	HR	1.02602	0.138522	0.782069	1.34606	0.85289	FALSE	FALSE	20927	207	0.0691069
1005	Other symptoms	archetype:arch_comorbid_without_hypoxemia	m3b	follow-up	Phenotype tierB	other	HR	1.02364	0.13839	0.780459	1.34259	0.865926	FALSE	FALSE	20927	207	0.0625195
1005	Other symptoms	archetype:arch_comorbid_without_hypoxemia	m4	follow-up	Phenotype tierB	other	HR	1.02345	0.138381	0.780322	1.34232	0.867002	FALSE	FALSE	20927	207	0.0619801	0.41036
1005	Other symptoms	archetype:arch_severe_but_asymptomatic	m1	follow-up	Phenotype tierB	other	HR	1.08588	0.08661	0.916343	1.28678	0.34148	FALSE	FALSE	20927	207	0.466635
1005	Other symptoms	archetype:arch_severe_but_asymptomatic	m2	follow-up	Phenotype tierB	other	HR	1.08333	0.0865522	0.914298	1.28361	0.355088	FALSE	FALSE	20927	207	0.449664
1005	Other symptoms	archetype:arch_severe_but_asymptomatic	m3a	follow-up	Phenotype tierB	other	HR	1.08325	0.0865521	0.914229	1.28352	0.355545	FALSE	FALSE	20927	207	0.449105
1005	Other symptoms	archetype:arch_severe_but_asymptomatic	m3b	follow-up	Phenotype tierB	other	HR	1.08365	0.086564	0.914549	1.28403	0.353367	FALSE	FALSE	20927	207	0.451774
1005	Other symptoms	archetype:arch_severe_but_asymptomatic	m4	follow-up	Phenotype tierB	other	HR	1.08372	0.0865662	0.914597	1.28411	0.353037	FALSE	FALSE	20927	207	0.452179	0.41036
1005	Other symptoms	archetype:arch_severe_symptomatic_otherwise_well	m1	follow-up	Phenotype tierB	other	HR	0.993998	0.106031	0.807481	1.2236	0.954724	FALSE	FALSE	20927	207	0.020122
1005	Other symptoms	archetype:arch_severe_symptomatic_otherwise_well	m2	follow-up	Phenotype tierB	other	HR	0.996846	0.106172	0.809569	1.22744	0.976263	FALSE	FALSE	20927	207	0.0104331
1005	Other symptoms	archetype:arch_severe_symptomatic_otherwise_well	m3a	follow-up	Phenotype tierB	other	HR	0.996685	0.10617	0.809443	1.22724	0.975052	FALSE	FALSE	20927	207	0.010972
1005	Other symptoms	archetype:arch_severe_symptomatic_otherwise_well	m3b	follow-up	Phenotype tierB	other	HR	0.997802	0.106222	0.810266	1.22874	0.983471	FALSE	FALSE	20927	207	0.0072383
1005	Other symptoms	archetype:arch_severe_symptomatic_otherwise_well	m4	follow-up	Phenotype tierB	other	HR	0.997969	0.106233	0.810385	1.22897	0.984728	FALSE	FALSE	20927	207	0.00668375	0.41036
1005	Other symptoms	archetype:arch_symptomatic_without_hypoxemia	m1	follow-up	Phenotype tierB	other	HR	1.03825	0.0779093	0.891223	1.20954	0.629924	FALSE	FALSE	20927	207	0.200712
1005	Other symptoms	archetype:arch_symptomatic_without_hypoxemia	m2	follow-up	Phenotype tierB	other	HR	1.03993	0.0779715	0.892555	1.21164	0.615559	FALSE	FALSE	20927	207	0.21073
1005	Other symptoms	archetype:arch_symptomatic_without_hypoxemia	m3a	follow-up	Phenotype tierB	other	HR	1.03999	0.0779741	0.892605	1.21172	0.615016	FALSE	FALSE	20927	207	0.211114
1005	Other symptoms	archetype:arch_symptomatic_without_hypoxemia	m3b	follow-up	Phenotype tierB	other	HR	1.03945	0.077959	0.892162	1.21105	0.619699	FALSE	FALSE	20927	207	0.207819
1005	Other symptoms	archetype:arch_symptomatic_without_hypoxemia	m4	follow-up	Phenotype tierB	other	HR	1.03937	0.0779575	0.892095	1.21095	0.6204	FALSE	FALSE	20927	207	0.207329	0.41036
1005	Other symptoms	archetype:arch_triple_high	m1	follow-up	Phenotype tierB	other	HR	0.996319	0.1817	0.697806	1.42253	0.983806	FALSE	FALSE	20927	207	0.0070904
1005	Other symptoms	archetype:arch_triple_high	m2	follow-up	Phenotype tierB	other	HR	0.991919	0.181367	0.695178	1.41532	0.964316	FALSE	FALSE	20927	207	0.0157806
1005	Other symptoms	archetype:arch_triple_high	m3a	follow-up	Phenotype tierB	other	HR	0.992197	0.181397	0.695332	1.41581	0.965556	FALSE	FALSE	20927	207	0.0152227
1005	Other symptoms	archetype:arch_triple_high	m3b	follow-up	Phenotype tierB	other	HR	0.988745	0.181134	0.69327	1.41015	0.950176	FALSE	FALSE	20927	207	0.022196
1005	Other symptoms	archetype:arch_triple_high	m4	follow-up	Phenotype tierB	other	HR	0.988899	0.181148	0.69336	1.41041	0.950862	FALSE	FALSE	20927	207	0.0218825	0.41036
1005	Other symptoms	archetype:arch_triple_low	m1	follow-up	Phenotype tierB	other	HR	0.998415	0.140708	0.757775	1.31547	0.991008	FALSE	FALSE	20927	207	0.00392299
1005	Other symptoms	archetype:arch_triple_low	m2	follow-up	Phenotype tierB	other	HR	1.00073	0.140858	0.759307	1.31891	0.995878	FALSE	FALSE	20927	207	0.00179375
1005	Other symptoms	archetype:arch_triple_low	m3a	follow-up	Phenotype tierB	other	HR	1.00074	0.140861	0.75931	1.31893	0.99583	FALSE	FALSE	20927	207	0.00181494
1005	Other symptoms	archetype:arch_triple_low	m3b	follow-up	Phenotype tierB	other	HR	1.00223	0.140956	0.7603	1.32114	0.987402	FALSE	FALSE	20927	207	0.00550587
1005	Other symptoms	archetype:arch_triple_low	m4	follow-up	Phenotype tierB	other	HR	1.00218	0.140953	0.760267	1.32107	0.987681	FALSE	FALSE	20927	207	0.00538308	0.41036
1005	Other symptoms	scores:score_c1	m1	follow-up	Phenotype tierB	other	HR	1.00061	0.0283445	0.946535	1.05777	0.982931	FALSE	FALSE	20927	207	0.00747711
1005	Other symptoms	scores:score_c1	m2	follow-up	Phenotype tierB	other	HR	1.00003	0.0283513	0.945972	1.05717	0.999296	FALSE	FALSE	20927	207	0.000305945
1005	Other symptoms	scores:score_c1	m3a	follow-up	Phenotype tierB	other	HR	0.999998	0.0283523	0.945945	1.05714	0.999952	FALSE	FALSE	20927	207	2.09631e-05
1005	Other symptoms	scores:score_c1	m3b	follow-up	Phenotype tierB	other	HR	1.00005	0.0283522	0.94599	1.05719	0.998714	FALSE	FALSE	20927	207	0.00055895
1005	Other symptoms	scores:score_c1	m4	follow-up	Phenotype tierB	other	HR	1.00015	0.0283564	0.946078	1.05731	0.995843	FALSE	FALSE	20927	207	0.00180912	0.397177
1005	Other symptoms	scores:score_c2	m1	follow-up	Phenotype tierB	other	HR	0.998821	0.0310865	0.939781	1.06157	0.969732	FALSE	FALSE	20927	207	0.0133483
1005	Other symptoms	scores:score_c2	m2	follow-up	Phenotype tierB	other	HR	0.999879	0.0310991	0.940754	1.06272	0.9969	FALSE	FALSE	20927	207	0.00134834
1005	Other symptoms	scores:score_c2	m3a	follow-up	Phenotype tierB	other	HR	0.999898	0.0311006	0.940768	1.06274	0.997376	FALSE	FALSE	20927	207	0.0011412
1005	Other symptoms	scores:score_c2	m3b	follow-up	Phenotype tierB	other	HR	0.999452	0.0311018	0.940347	1.06227	0.98595	FALSE	FALSE	20927	207	0.00614492
1005	Other symptoms	scores:score_c2	m4	follow-up	Phenotype tierB	other	HR	0.999491	0.0311026	0.940382	1.06232	0.986942	FALSE	FALSE	20927	207	0.00570834	0.397177
1005	Other symptoms	scores:score_c3	m1	follow-up	Phenotype tierB	other	HR	1.04271	0.0319281	0.979459	1.11005	0.190226	FALSE	FALSE	20927	207	0.720731
1005	Other symptoms	scores:score_c3	m2	follow-up	Phenotype tierB	other	HR	1.03888	0.031978	0.975767	1.10608	0.232937	FALSE	FALSE	20927	207	0.632762
1005	Other symptoms	scores:score_c3	m3a	follow-up	Phenotype tierB	other	HR	1.03905	0.0320044	0.975874	1.10631	0.231354	FALSE	FALSE	20927	207	0.635724
1005	Other symptoms	scores:score_c3	m3b	follow-up	Phenotype tierB	other	HR	1.03696	0.0320182	0.973884	1.10412	0.257026	FALSE	FALSE	20927	207	0.590023
1005	Other symptoms	scores:score_c3	m4	follow-up	Phenotype tierB	other	HR	1.03692	0.0320186	0.973845	1.10407	0.257538	FALSE	FALSE	20927	207	0.589158	0.397177
1006	Crushing injury	AHI≥15 vs <15	m1	follow-up	OSA severity Cox	other	HR	1.00005	0.0161928	0.968805	1.03229	0.997779	FALSE	FALSE	156015	49	0.000965849
1006	Crushing injury	AHI≥15 vs <15	m2	follow-up	OSA severity Cox	other	HR	1.00005	0.0161928	0.968808	1.0323	0.997626	FALSE	FALSE	156015	49	0.00103217
1006	Crushing injury	AHI≥15 vs <15	m3	follow-up	OSA severity Cox	other	HR	1.00005	0.0161928	0.968808	1.0323	0.997613	FALSE	FALSE	156015	49	0.0010378
1006	Crushing injury	AHI≥15 vs <15	m4	follow-up	OSA severity Cox	other	HR	1.00005	0.0161928	0.968808	1.0323	0.99763	FALSE	FALSE	156015	49	0.00103067
1006	Crushing injury	AHI≥5 vs <5	m1	follow-up	OSA severity Cox	other	HR	0.999152	0.0178458	0.964808	1.03472	0.962066	FALSE	FALSE	156015	49	0.016795
1006	Crushing injury	AHI≥5 vs <5	m2	follow-up	OSA severity Cox	other	HR	0.99915	0.0178458	0.964807	1.03472	0.962015	FALSE	FALSE	156015	49	0.0168183
1006	Crushing injury	AHI≥5 vs <5	m3	follow-up	OSA severity Cox	other	HR	0.999151	0.0178458	0.964807	1.03472	0.962026	FALSE	FALSE	156015	49	0.0168132
1006	Crushing injury	AHI≥5 vs <5	m4	follow-up	OSA severity Cox	other	HR	0.99915	0.0178458	0.964807	1.03472	0.962011	FALSE	FALSE	156015	49	0.0168199
1006	Crushing injury	mild_vs_none	m1	follow-up	OSA severity Cox	other	HR	0.999137	0.0174157	0.965608	1.03383	0.960476	FALSE	FALSE	156015	49	0.0175137
1006	Crushing injury	mild_vs_none	m2	follow-up	OSA severity Cox	other	HR	0.999135	0.0174157	0.965606	1.03383	0.960381	FALSE	FALSE	156015	49	0.0175565
1006	Crushing injury	mild_vs_none	m3	follow-up	OSA severity Cox	other	HR	0.999135	0.0174157	0.965606	1.03383	0.960378	FALSE	FALSE	156015	49	0.0175578
1006	Crushing injury	mild_vs_none	m4	follow-up	OSA severity Cox	other	HR	0.999135	0.0174157	0.965606	1.03383	0.960381	FALSE	FALSE	156015	49	0.0175564	0.689081
1006	Crushing injury	moderate_vs_none	m1	follow-up	OSA severity Cox	other	HR	1.00164	0.0199887	0.963154	1.04166	0.93479	FALSE	FALSE	156015	49	0.0292858
1006	Crushing injury	moderate_vs_none	m2	follow-up	OSA severity Cox	other	HR	1.00164	0.0199887	0.963159	1.04166	0.934599	FALSE	FALSE	156015	49	0.0293748
1006	Crushing injury	moderate_vs_none	m3	follow-up	OSA severity Cox	other	HR	1.00164	0.0199887	0.963159	1.04166	0.934598	FALSE	FALSE	156015	49	0.0293752
1006	Crushing injury	moderate_vs_none	m4	follow-up	OSA severity Cox	other	HR	1.00164	0.0199887	0.963159	1.04166	0.934601	FALSE	FALSE	156015	49	0.0293736	0.689081
1006	Crushing injury	omnibus	m1	follow-up	OSA severity Cox	other	HR	0.014864				0.99952	FALSE	FALSE	156015	49	0.000208438
1006	Crushing injury	omnibus	m2	follow-up	OSA severity Cox	other	HR	0.0149412				0.999516	FALSE	FALSE	156015	49	0.000210058
1006	Crushing injury	omnibus	m3	follow-up	OSA severity Cox	other	HR	0.0149389				0.999517	FALSE	FALSE	156015	49	0.000210011
1006	Crushing injury	omnibus	m4	follow-up	OSA severity Cox	other	HR	0.0149409				0.999516	FALSE	FALSE	156015	49	0.000210053	0.689081
1006	Crushing injury	severe_vs_none	m1	follow-up	OSA severity Cox	other	HR	0.998545	0.0192757	0.961524	1.03699	0.939802	FALSE	FALSE	156015	49	0.0269635
1006	Crushing injury	severe_vs_none	m2	follow-up	OSA severity Cox	other	HR	0.998542	0.0192757	0.961521	1.03699	0.939666	FALSE	FALSE	156015	49	0.0270263
1006	Crushing injury	severe_vs_none	m3	follow-up	OSA severity Cox	other	HR	0.998542	0.0192757	0.961521	1.03699	0.939681	FALSE	FALSE	156015	49	0.0270196
1006	Crushing injury	severe_vs_none	m4	follow-up	OSA severity Cox	other	HR	0.998542	0.0192757	0.961521	1.03699	0.939665	FALSE	FALSE	156015	49	0.027027	0.689081
1006	Crushing injury	trend	m1	follow-up	OSA severity Cox	other	HR	0.999667	0.00721254	0.985635	1.0139	0.963165	FALSE	FALSE	156015	49	0.0162995
1006	Crushing injury	trend	m2	follow-up	OSA severity Cox	other	HR	0.999666	0.00721254	0.985634	1.0139	0.963111	FALSE	FALSE	156015	49	0.0163236
1006	Crushing injury	trend	m3	follow-up	OSA severity Cox	other	HR	0.999667	0.00721254	0.985634	1.0139	0.963127	FALSE	FALSE	156015	49	0.0163165
1006	Crushing injury	trend	m4	follow-up	OSA severity Cox	other	HR	0.999666	0.00721255	0.985634	1.0139	0.963108	FALSE	FALSE	156015	49	0.0163252	0.601634
1006	Crushing injury	scores:score_c1	m1	follow-up	Phenotype tierA	other	HR	0.999618	0.0129129	0.974636	1.02524	0.976378	FALSE	FALSE	111839	33	0.0103822
1006	Crushing injury	scores:score_c1	m2	follow-up	Phenotype tierA	other	HR	0.999617	0.0129129	0.974636	1.02524	0.976344	FALSE	FALSE	111839	33	0.0103973
1006	Crushing injury	scores:score_c1	m3a	follow-up	Phenotype tierA	other	HR	0.999617	0.0129129	0.974636	1.02524	0.976354	FALSE	FALSE	111839	33	0.0103926
1006	Crushing injury	scores:score_c1	m3b	follow-up	Phenotype tierA	other	HR	0.999617	0.0129129	0.974636	1.02524	0.976354	FALSE	FALSE	111839	33	0.0103926
1006	Crushing injury	scores:score_c1	m4	follow-up	Phenotype tierA	other	HR	0.999617	0.0129129	0.974635	1.02524	0.97633	FALSE	FALSE	111839	33	0.0104032	0.742312
1006	Crushing injury	scores:score_c3	m1	follow-up	Phenotype tierA	other	HR	1.00133	0.0137253	0.974749	1.02863	0.923064	FALSE	FALSE	111839	33	0.034768
1006	Crushing injury	scores:score_c3	m2	follow-up	Phenotype tierA	other	HR	1.00133	0.0137253	0.974754	1.02863	0.922748	FALSE	FALSE	111839	33	0.0349169
1006	Crushing injury	scores:score_c3	m3a	follow-up	Phenotype tierA	other	HR	1.00133	0.0137254	0.974754	1.02863	0.922753	FALSE	FALSE	111839	33	0.0349145
1006	Crushing injury	scores:score_c3	m3b	follow-up	Phenotype tierA	other	HR	1.00133	0.0137254	0.974752	1.02863	0.922852	FALSE	FALSE	111839	33	0.0348681
1006	Crushing injury	scores:score_c3	m4	follow-up	Phenotype tierA	other	HR	1.00133	0.0137254	0.974752	1.02863	0.922839	FALSE	FALSE	111839	33	0.0348739	0.742312
1007	Injury to blood vessels	AHI≥15 vs <15	m1	follow-up	OSA severity Cox	other	HR	0.999872	0.0161714	0.968678	1.03207	0.99369	FALSE	FALSE	156710	20	0.00274886
1007	Injury to blood vessels	AHI≥15 vs <15	m2	follow-up	OSA severity Cox	other	HR	0.999866	0.0161714	0.968672	1.03206	0.993372	FALSE	FALSE	156710	20	0.00288807
1007	Injury to blood vessels	AHI≥15 vs <15	m3	follow-up	OSA severity Cox	other	HR	0.999866	0.0161714	0.968672	1.03206	0.993376	FALSE	FALSE	156710	20	0.0028864
1007	Injury to blood vessels	AHI≥15 vs <15	m4	follow-up	OSA severity Cox	other	HR	0.999866	0.0161714	0.968672	1.03206	0.993384	FALSE	FALSE	156710	20	0.00288263
1007	Injury to blood vessels	AHI≥5 vs <5	m1	follow-up	OSA severity Cox	other	HR	1.00013	0.0178212	0.965799	1.03568	0.994221	FALSE	FALSE	156710	20	0.00251718
1007	Injury to blood vessels	AHI≥5 vs <5	m2	follow-up	OSA severity Cox	other	HR	1.00014	0.0178212	0.965805	1.03569	0.993935	FALSE	FALSE	156710	20	0.00264199
1007	Injury to blood vessels	AHI≥5 vs <5	m3	follow-up	OSA severity Cox	other	HR	1.00014	0.0178212	0.965805	1.03569	0.993934	FALSE	FALSE	156710	20	0.00264266
1007	Injury to blood vessels	AHI≥5 vs <5	m4	follow-up	OSA severity Cox	other	HR	1.00014	0.0178212	0.965805	1.03569	0.993926	FALSE	FALSE	156710	20	0.00264606
1007	Injury to blood vessels	mild_vs_none	m1	follow-up	OSA severity Cox	other	HR	1.00028	0.0173959	0.966754	1.03498	0.986954	FALSE	FALSE	156710	20	0.005703
1007	Injury to blood vessels	mild_vs_none	m2	follow-up	OSA severity Cox	other	HR	1.00028	0.0173959	0.966754	1.03498	0.986954	FALSE	FALSE	156710	20	0.00570301
1007	Injury to blood vessels	mild_vs_none	m3	follow-up	OSA severity Cox	other	HR	1.00028	0.0173959	0.966754	1.03498	0.986957	FALSE	FALSE	156710	20	0.00570185
1007	Injury to blood vessels	mild_vs_none	m4	follow-up	OSA severity Cox	other	HR	1.00028	0.0173959	0.966754	1.03498	0.986958	FALSE	FALSE	156710	20	0.00570113	0.907766
1007	Injury to blood vessels	moderate_vs_none	m1	follow-up	OSA severity Cox	other	HR	1.00038	0.0199651	0.96199	1.0403	0.984824	FALSE	FALSE	156710	20	0.00664155
1007	Injury to blood vessels	moderate_vs_none	m2	follow-up	OSA severity Cox	other	HR	1.00038	0.0199651	0.96199	1.0403	0.984825	FALSE	FALSE	156710	20	0.00664106
1007	Injury to blood vessels	moderate_vs_none	m3	follow-up	OSA severity Cox	other	HR	1.00038	0.0199651	0.96199	1.0403	0.984826	FALSE	FALSE	156710	20	0.00664064
1007	Injury to blood vessels	moderate_vs_none	m4	follow-up	OSA severity Cox	other	HR	1.00038	0.0199651	0.96199	1.0403	0.984824	FALSE	FALSE	156710	20	0.00664142	0.907766
1007	Injury to blood vessels	omnibus	m1	follow-up	OSA severity Cox	other	HR	0.0014254				0.999986	FALSE	FALSE	156710	20	6.21334e-06
1007	Injury to blood vessels	omnibus	m2	follow-up	OSA severity Cox	other	HR	0.00142552				0.999986	FALSE	FALSE	156710	20	6.21415e-06
1007	Injury to blood vessels	omnibus	m3	follow-up	OSA severity Cox	other	HR	0.00142498				0.999986	FALSE	FALSE	156710	20	6.21062e-06
1007	Injury to blood vessels	omnibus	m4	follow-up	OSA severity Cox	other	HR	0.00142439				0.999986	FALSE	FALSE	156710	20	6.20677e-06	0.907766
1007	Injury to blood vessels	severe_vs_none	m1	follow-up	OSA severity Cox	other	HR	0.999457	0.0192462	0.962458	1.03788	0.977496	FALSE	FALSE	156710	20	0.0098848
1007	Injury to blood vessels	severe_vs_none	m2	follow-up	OSA severity Cox	other	HR	0.999457	0.0192462	0.962458	1.03788	0.977494	FALSE	FALSE	156710	20	0.00988591
1007	Injury to blood vessels	severe_vs_none	m3	follow-up	OSA severity Cox	other	HR	0.999457	0.0192462	0.962458	1.03788	0.977499	FALSE	FALSE	156710	20	0.00988348
1007	Injury to blood vessels	severe_vs_none	m4	follow-up	OSA severity Cox	other	HR	0.999458	0.0192462	0.962458	1.03788	0.977508	FALSE	FALSE	156710	20	0.00987968	0.907766
1007	Injury to blood vessels	trend	m1	follow-up	OSA severity Cox	other	HR	0.999919	0.00720177	0.985905	1.01413	0.991076	FALSE	FALSE	156710	20	0.00389299
1007	Injury to blood vessels	trend	m2	follow-up	OSA severity Cox	other	HR	0.999919	0.00720177	0.985904	1.01413	0.991073	FALSE	FALSE	156710	20	0.00389457
1007	Injury to blood vessels	trend	m3	follow-up	OSA severity Cox	other	HR	0.999919	0.00720177	0.985905	1.01413	0.991077	FALSE	FALSE	156710	20	0.00389265
1007	Injury to blood vessels	trend	m4	follow-up	OSA severity Cox	other	HR	0.99992	0.00720177	0.985905	1.01413	0.991087	FALSE	FALSE	156710	20	0.00388819	0.961427
1008	Crushing or internal injury to organs	AHI≥15 vs <15	m1	follow-up	OSA severity Cox	other	HR	1.00177	0.0161137	0.970625	1.03391	0.912663	FALSE	FALSE	155380	269	0.0396896
1008	Crushing or internal injury to organs	AHI≥15 vs <15	m2	follow-up	OSA severity Cox	other	HR	1.00176	0.0161138	0.970612	1.0339	0.913333	FALSE	FALSE	155380	269	0.039371
1008	Crushing or internal injury to organs	AHI≥15 vs <15	m3	follow-up	OSA severity Cox	other	HR	1.00177	0.0161138	0.970626	1.03391	0.912612	FALSE	FALSE	155380	269	0.0397139
1008	Crushing or internal injury to organs	AHI≥15 vs <15	m4	follow-up	OSA severity Cox	other	HR	1.00175	0.0161139	0.970603	1.03389	0.913748	FALSE	FALSE	155380	269	0.0391735
1008	Crushing or internal injury to organs	AHI≥5 vs <5	m1	follow-up	OSA severity Cox	other	HR	1.00453	0.0177508	0.970186	1.0401	0.798842	FALSE	FALSE	155380	269	0.0975392
1008	Crushing or internal injury to organs	AHI≥5 vs <5	m2	follow-up	OSA severity Cox	other	HR	1.0045	0.0177511	0.970149	1.04006	0.800503	FALSE	FALSE	155380	269	0.0966368
1008	Crushing or internal injury to organs	AHI≥5 vs <5	m3	follow-up	OSA severity Cox	other	HR	1.0045	0.0177511	0.970154	1.04006	0.800255	FALSE	FALSE	155380	269	0.0967714
1008	Crushing or internal injury to organs	AHI≥5 vs <5	m4	follow-up	OSA severity Cox	other	HR	1.00448	0.0177513	0.970132	1.04004	0.801257	FALSE	FALSE	155380	269	0.0962281
1008	Crushing or internal injury to organs	mild_vs_none	m1	follow-up	OSA severity Cox	other	HR	1.00227	0.0173314	0.968799	1.0369	0.895765	FALSE	FALSE	155380	269	0.047806
1008	Crushing or internal injury to organs	mild_vs_none	m2	follow-up	OSA severity Cox	other	HR	1.00226	0.0173313	0.968789	1.03689	0.896222	FALSE	FALSE	155380	269	0.0475844
1008	Crushing or internal injury to organs	mild_vs_none	m3	follow-up	OSA severity Cox	other	HR	1.00225	0.0173313	0.968778	1.03688	0.896742	FALSE	FALSE	155380	269	0.0473325
1008	Crushing or internal injury to organs	mild_vs_none	m4	follow-up	OSA severity Cox	other	HR	1.00226	0.0173313	0.968783	1.03689	0.896534	FALSE	FALSE	155380	269	0.0474334	0.534428
1008	Crushing or internal injury to organs	moderate_vs_none	m1	follow-up	OSA severity Cox	other	HR	1.00229	0.0198964	0.96396	1.04215	0.908323	FALSE	FALSE	155380	269	0.0417596
1008	Crushing or internal injury to organs	moderate_vs_none	m2	follow-up	OSA severity Cox	other	HR	1.00227	0.0198962	0.963941	1.04213	0.909124	FALSE	FALSE	155380	269	0.0413771
1008	Crushing or internal injury to organs	moderate_vs_none	m3	follow-up	OSA severity Cox	other	HR	1.00227	0.0198962	0.963936	1.04213	0.909323	FALSE	FALSE	155380	269	0.0412817
1008	Crushing or internal injury to organs	moderate_vs_none	m4	follow-up	OSA severity Cox	other	HR	1.00226	0.0198962	0.963931	1.04212	0.909558	FALSE	FALSE	155380	269	0.0411697	0.534428
1008	Crushing or internal injury to organs	omnibus	m1	follow-up	OSA severity Cox	other	HR	0.030668				0.998585	FALSE	FALSE	155380	269	0.000615102
1008	Crushing or internal injury to organs	omnibus	m2	follow-up	OSA severity Cox	other	HR	0.0302859				0.998611	FALSE	FALSE	155380	269	0.000603702
1008	Crushing or internal injury to organs	omnibus	m3	follow-up	OSA severity Cox	other	HR	0.0301142				0.998623	FALSE	FALSE	155380	269	0.000598604
1008	Crushing or internal injury to organs	omnibus	m4	follow-up	OSA severity Cox	other	HR	0.0300557				0.998627	FALSE	FALSE	155380	269	0.00059687	0.534428
1008	Crushing or internal injury to organs	severe_vs_none	m1	follow-up	OSA severity Cox	other	HR	1.00042	0.0191829	0.963501	1.03875	0.982707	FALSE	FALSE	155380	269	0.00757576
1008	Crushing or internal injury to organs	severe_vs_none	m2	follow-up	OSA severity Cox	other	HR	1.00042	0.019183	0.9635	1.03874	0.982741	FALSE	FALSE	155380	269	0.00756108
1008	Crushing or internal injury to organs	severe_vs_none	m3	follow-up	OSA severity Cox	other	HR	1.00044	0.0191832	0.963524	1.03877	0.981687	FALSE	FALSE	155380	269	0.00802703
1008	Crushing or internal injury to organs	severe_vs_none	m4	follow-up	OSA severity Cox	other	HR	1.00041	0.0191832	0.963498	1.03874	0.982823	FALSE	FALSE	155380	269	0.00752471	0.534428
1008	Crushing or internal injury to organs	trend	m1	follow-up	OSA severity Cox	other	HR	1.00114	0.00717568	0.987162	1.01532	0.873495	FALSE	FALSE	155380	269	0.0587396
1008	Crushing or internal injury to organs	trend	m2	follow-up	OSA severity Cox	other	HR	1.00114	0.00717579	0.987154	1.01532	0.874283	FALSE	FALSE	155380	269	0.0583478
1008	Crushing or internal injury to organs	trend	m3	follow-up	OSA severity Cox	other	HR	1.00114	0.00717582	0.987162	1.01532	0.87347	FALSE	FALSE	155380	269	0.0587518
1008	Crushing or internal injury to organs	trend	m4	follow-up	OSA severity Cox	other	HR	1.00113	0.00717589	0.987149	1.01531	0.874806	FALSE	FALSE	155380	269	0.0580881	0.592643
1008	Crushing or internal injury to organs	omnibus	m1	follow-up	Phenotype octant_phecode	other	HR	1.60412				0.978484	FALSE	FALSE	25123	26	0.00944608										7	0.01
1008	Crushing or internal injury to organs	omnibus	m2	follow-up	Phenotype octant_phecode	other	HR	1.56624				0.979927	FALSE	FALSE	25123	26	0.00880608										7	0.01
1008	Crushing or internal injury to organs	omnibus	m3a	follow-up	Phenotype octant_phecode	other	HR	1.56179				0.980093	FALSE	FALSE	25123	26	0.0087327										7	0.01
1008	Crushing or internal injury to organs	omnibus	m3b	follow-up	Phenotype octant_phecode	other	HR	1.54051				0.980874	FALSE	FALSE	25123	26	0.00838672										7	0.01
1008	Crushing or internal injury to organs	omnibus	m4	follow-up	Phenotype octant_phecode	other	HR	1.55085				0.980497	FALSE	FALSE	25123	26	0.00855388										7	0.01
1008	Crushing or internal injury to organs	scores:score_c1	m1	follow-up	Phenotype tierA	other	HR	1.00598	0.0128471	0.980966	1.03163	0.642597	FALSE	FALSE	111331	205	0.192061
1008	Crushing or internal injury to organs	scores:score_c1	m2	follow-up	Phenotype tierA	other	HR	1.00593	0.0128473	0.98092	1.03158	0.645179	FALSE	FALSE	111331	205	0.19032
1008	Crushing or internal injury to organs	scores:score_c1	m3a	follow-up	Phenotype tierA	other	HR	1.00593	0.0128473	0.980918	1.03158	0.645316	FALSE	FALSE	111331	205	0.190227
1008	Crushing or internal injury to organs	scores:score_c1	m3b	follow-up	Phenotype tierA	other	HR	1.00593	0.0128473	0.980917	1.03158	0.645322	FALSE	FALSE	111331	205	0.190223
1008	Crushing or internal injury to organs	scores:score_c1	m4	follow-up	Phenotype tierA	other	HR	1.00592	0.0128474	0.980903	1.03157	0.646116	FALSE	FALSE	111331	205	0.189689	0.150859
1008	Crushing or internal injury to organs	scores:score_c3	m1	follow-up	Phenotype tierA	other	HR	1.01487	0.0136756	0.98803	1.04244	0.280416	FALSE	FALSE	111331	205	0.552197
1008	Crushing or internal injury to organs	scores:score_c3	m2	follow-up	Phenotype tierA	other	HR	1.01468	0.0136765	0.987843	1.04225	0.286608	FALSE	FALSE	111331	205	0.542712
1008	Crushing or internal injury to organs	scores:score_c3	m3a	follow-up	Phenotype tierA	other	HR	1.01464	0.0136769	0.987803	1.04221	0.287929	FALSE	FALSE	111331	205	0.540715
1008	Crushing or internal injury to organs	scores:score_c3	m3b	follow-up	Phenotype tierA	other	HR	1.01453	0.0136773	0.987696	1.0421	0.291535	FALSE	FALSE	111331	205	0.53531
1008	Crushing or internal injury to organs	scores:score_c3	m4	follow-up	Phenotype tierA	other	HR	1.01454	0.0136773	0.987703	1.0421	0.291285	FALSE	FALSE	111331	205	0.535682	0.150859
1008	Crushing or internal injury to organs	archetype:arch_comorbid_without_hypoxemia	m1	follow-up	Phenotype tierB	other	HR	0.990644	0.115658	0.789714	1.2427	0.935221	FALSE	FALSE	25123	26	0.0290857
1008	Crushing or internal injury to organs	archetype:arch_comorbid_without_hypoxemia	m2	follow-up	Phenotype tierB	other	HR	0.990566	0.115654	0.789657	1.24259	0.934676	FALSE	FALSE	25123	26	0.0293387
1008	Crushing or internal injury to organs	archetype:arch_comorbid_without_hypoxemia	m3a	follow-up	Phenotype tierB	other	HR	0.990553	0.115653	0.789649	1.24257	0.934592	FALSE	FALSE	25123	26	0.0293779
1008	Crushing or internal injury to organs	archetype:arch_comorbid_without_hypoxemia	m3b	follow-up	Phenotype tierB	other	HR	0.990529	0.115652	0.789631	1.24254	0.934422	FALSE	FALSE	25123	26	0.029457
1008	Crushing or internal injury to organs	archetype:arch_comorbid_without_hypoxemia	m4	follow-up	Phenotype tierB	other	HR	0.990516	0.115651	0.789622	1.24252	0.93433	FALSE	FALSE	25123	26	0.0294997	0.60017
1008	Crushing or internal injury to organs	archetype:arch_severe_but_asymptomatic	m1	follow-up	Phenotype tierB	other	HR	1.00725	0.0835337	0.855136	1.18643	0.931041	FALSE	FALSE	25123	26	0.0310311
1008	Crushing or internal injury to organs	archetype:arch_severe_but_asymptomatic	m2	follow-up	Phenotype tierB	other	HR	1.00719	0.0835316	0.855084	1.18635	0.931663	FALSE	FALSE	25123	26	0.0307411
1008	Crushing or internal injury to organs	archetype:arch_severe_but_asymptomatic	m3a	follow-up	Phenotype tierB	other	HR	1.00718	0.0835314	0.855077	1.18634	0.93174	FALSE	FALSE	25123	26	0.0307052
1008	Crushing or internal injury to organs	archetype:arch_severe_but_asymptomatic	m3b	follow-up	Phenotype tierB	other	HR	1.00718	0.0835315	0.85508	1.18634	0.931712	FALSE	FALSE	25123	26	0.0307182
1008	Crushing or internal injury to organs	archetype:arch_severe_but_asymptomatic	m4	follow-up	Phenotype tierB	other	HR	1.00719	0.0835316	0.855082	1.18635	0.931683	FALSE	FALSE	25123	26	0.0307316	0.60017
1008	Crushing or internal injury to organs	archetype:arch_severe_symptomatic_otherwise_well	m1	follow-up	Phenotype tierB	other	HR	0.990762	0.105414	0.805824	1.21814	0.92984	FALSE	FALSE	25123	26	0.0315916
1008	Crushing or internal injury to organs	archetype:arch_severe_symptomatic_otherwise_well	m2	follow-up	Phenotype tierB	other	HR	0.99082	0.105417	0.805867	1.21822	0.930288	FALSE	FALSE	25123	26	0.0313824
1008	Crushing or internal injury to organs	archetype:arch_severe_symptomatic_otherwise_well	m3a	follow-up	Phenotype tierB	other	HR	0.990827	0.105418	0.805872	1.21823	0.930343	FALSE	FALSE	25123	26	0.031357
1008	Crushing or internal injury to organs	archetype:arch_severe_symptomatic_otherwise_well	m3b	follow-up	Phenotype tierB	other	HR	0.990843	0.105419	0.805884	1.21825	0.930461	FALSE	FALSE	25123	26	0.0313018
1008	Crushing or internal injury to organs	archetype:arch_severe_symptomatic_otherwise_well	m4	follow-up	Phenotype tierB	other	HR	0.990855	0.105419	0.805893	1.21827	0.930554	FALSE	FALSE	25123	26	0.0312582	0.60017
1008	Crushing or internal injury to organs	archetype:arch_symptomatic_without_hypoxemia	m1	follow-up	Phenotype tierB	other	HR	1.006	0.0731242	0.871672	1.16102	0.934835	FALSE	FALSE	25123	26	0.0292652
1008	Crushing or internal injury to organs	archetype:arch_symptomatic_without_hypoxemia	m2	follow-up	Phenotype tierB	other	HR	1.00604	0.0731257	0.871707	1.16107	0.934366	FALSE	FALSE	25123	26	0.0294831
1008	Crushing or internal injury to organs	archetype:arch_symptomatic_without_hypoxemia	m3a	follow-up	Phenotype tierB	other	HR	1.00604	0.0731259	0.871711	1.16108	0.934319	FALSE	FALSE	25123	26	0.0295048
1008	Crushing or internal injury to organs	archetype:arch_symptomatic_without_hypoxemia	m3b	follow-up	Phenotype tierB	other	HR	1.00604	0.0731257	0.871706	1.16107	0.934385	FALSE	FALSE	25123	26	0.0294741
1008	Crushing or internal injury to organs	archetype:arch_symptomatic_without_hypoxemia	m4	follow-up	Phenotype tierB	other	HR	1.00603	0.0731256	0.871702	1.16107	0.934428	FALSE	FALSE	25123	26	0.029454	0.60017
1008	Crushing or internal injury to organs	archetype:arch_triple_high	m1	follow-up	Phenotype tierB	other	HR	1.1338	0.151411	0.842664	1.52552	0.406902	FALSE	FALSE	25123	26	0.39051
1008	Crushing or internal injury to organs	archetype:arch_triple_high	m2	follow-up	Phenotype tierB	other	HR	1.13369	0.151405	0.842594	1.52535	0.40724	FALSE	FALSE	25123	26	0.390149
1008	Crushing or internal injury to organs	archetype:arch_triple_high	m3a	follow-up	Phenotype tierB	other	HR	1.13368	0.151404	0.842585	1.52533	0.407287	FALSE	FALSE	25123	26	0.390099
1008	Crushing or internal injury to organs	archetype:arch_triple_high	m3b	follow-up	Phenotype tierB	other	HR	1.13362	0.151401	0.84255	1.52525	0.407455	FALSE	FALSE	25123	26	0.389921
1008	Crushing or internal injury to organs	archetype:arch_triple_high	m4	follow-up	Phenotype tierB	other	HR	1.13363	0.151401	0.842555	1.52526	0.407429	FALSE	FALSE	25123	26	0.389948	0.60017
1008	Crushing or internal injury to organs	archetype:arch_triple_low	m1	follow-up	Phenotype tierB	other	HR	1.01107	0.140189	0.768161	1.33079	0.937408	FALSE	FALSE	25123	26	0.0280713
1008	Crushing or internal injury to organs	archetype:arch_triple_low	m2	follow-up	Phenotype tierB	other	HR	1.01112	0.140192	0.768192	1.33086	0.93714	FALSE	FALSE	25123	26	0.0281954
1008	Crushing or internal injury to organs	archetype:arch_triple_low	m3a	follow-up	Phenotype tierB	other	HR	1.01112	0.140193	0.768197	1.33087	0.937101	FALSE	FALSE	25123	26	0.0282135
1008	Crushing or internal injury to organs	archetype:arch_triple_low	m3b	follow-up	Phenotype tierB	other	HR	1.01114	0.140194	0.768209	1.3309	0.937001	FALSE	FALSE	25123	26	0.0282598
1008	Crushing or internal injury to organs	archetype:arch_triple_low	m4	follow-up	Phenotype tierB	other	HR	1.01114	0.140194	0.768206	1.3309	0.937021	FALSE	FALSE	25123	26	0.0282506	0.60017
1008	Crushing or internal injury to organs	scores:score_c1	m1	follow-up	Phenotype tierB	other	HR	1.00643	0.0268515	0.954832	1.06081	0.811388	FALSE	FALSE	25123	26	0.0907712
1008	Crushing or internal injury to organs	scores:score_c1	m2	follow-up	Phenotype tierB	other	HR	1.00641	0.0268516	0.954814	1.06079	0.811923	FALSE	FALSE	25123	26	0.090485
1008	Crushing or internal injury to organs	scores:score_c1	m3a	follow-up	Phenotype tierB	other	HR	1.00641	0.0268517	0.954812	1.06079	0.811975	FALSE	FALSE	25123	26	0.0904574
1008	Crushing or internal injury to organs	scores:score_c1	m3b	follow-up	Phenotype tierB	other	HR	1.00641	0.0268516	0.954812	1.06079	0.811964	FALSE	FALSE	25123	26	0.0904634
1008	Crushing or internal injury to organs	scores:score_c1	m4	follow-up	Phenotype tierB	other	HR	1.00642	0.0268517	0.954819	1.0608	0.811768	FALSE	FALSE	25123	26	0.0905683	0.750574
1008	Crushing or internal injury to organs	scores:score_c2	m1	follow-up	Phenotype tierB	other	HR	1.00555	0.0295833	0.948907	1.06558	0.851501	FALSE	FALSE	25123	26	0.0698151
1008	Crushing or internal injury to organs	scores:score_c2	m2	follow-up	Phenotype tierB	other	HR	1.00558	0.0295834	0.948934	1.06561	0.850742	FALSE	FALSE	25123	26	0.0702022
1008	Crushing or internal injury to organs	scores:score_c2	m3a	follow-up	Phenotype tierB	other	HR	1.00558	0.0295834	0.948937	1.06561	0.850676	FALSE	FALSE	25123	26	0.0702357
1008	Crushing or internal injury to organs	scores:score_c2	m3b	follow-up	Phenotype tierB	other	HR	1.00558	0.0295834	0.948932	1.06561	0.850819	FALSE	FALSE	25123	26	0.0701628
1008	Crushing or internal injury to organs	scores:score_c2	m4	follow-up	Phenotype tierB	other	HR	1.00558	0.0295834	0.948934	1.06561	0.850741	FALSE	FALSE	25123	26	0.0702027	0.750574
1008	Crushing or internal injury to organs	scores:score_c3	m1	follow-up	Phenotype tierB	other	HR	1.00572	0.0293408	0.949512	1.06525	0.845964	FALSE	FALSE	25123	26	0.0726482
1008	Crushing or internal injury to organs	scores:score_c3	m2	follow-up	Phenotype tierB	other	HR	1.00564	0.0293413	0.94944	1.06517	0.847968	FALSE	FALSE	25123	26	0.0716204
1008	Crushing or internal injury to organs	scores:score_c3	m3a	follow-up	Phenotype tierB	other	HR	1.00563	0.0293417	0.94943	1.06516	0.848249	FALSE	FALSE	25123	26	0.0714765
1008	Crushing or internal injury to organs	scores:score_c3	m3b	follow-up	Phenotype tierB	other	HR	1.0056	0.0293419	0.949405	1.06513	0.848928	FALSE	FALSE	25123	26	0.0711291
1008	Crushing or internal injury to organs	scores:score_c3	m4	follow-up	Phenotype tierB	other	HR	1.0056	0.0293419	0.949402	1.06513	0.849024	FALSE	FALSE	25123	26	0.0710803	0.750574
1009	Injury, NOS	AHI≥15 vs <15	m1	follow-up	OSA severity Cox	other	HR	0.968424	0.0152851	0.939842	0.997875	0.0358038	FALSE	FALSE	106708	6798	1.44607
1009	Injury, NOS	AHI≥15 vs <15	m2	follow-up	OSA severity Cox	other	HR	0.970169	0.0153512	0.941413	0.999802	0.0485138	FALSE	FALSE	106708	6798	1.31413
1009	Injury, NOS	AHI≥15 vs <15	m3	follow-up	OSA severity Cox	other	HR	0.974955	0.0153624	0.946036	1.00476	0.0987259	FALSE	FALSE	106708	6798	1.00557
1009	Injury, NOS	AHI≥15 vs <15	m4	follow-up	OSA severity Cox	other	HR	0.974466	0.0154362	0.945426	1.0044	0.0938066	FALSE	FALSE	106708	6798	1.02777
1009	Injury, NOS	AHI≥5 vs <5	m1	follow-up	OSA severity Cox	other	HR	0.987128	0.0170458	0.954693	1.02066	0.44722	FALSE	FALSE	106708	6798	0.349479
1009	Injury, NOS	AHI≥5 vs <5	m2	follow-up	OSA severity Cox	other	HR	0.985006	0.0171331	0.952478	1.01864	0.377885	FALSE	FALSE	106708	6798	0.42264
1009	Injury, NOS	AHI≥5 vs <5	m3	follow-up	OSA severity Cox	other	HR	0.988706	0.0171324	0.956058	1.02247	0.507368	FALSE	FALSE	106708	6798	0.294677
1009	Injury, NOS	AHI≥5 vs <5	m4	follow-up	OSA severity Cox	other	HR	0.988352	0.0172042	0.955581	1.02225	0.495874	FALSE	FALSE	106708	6798	0.304629
1009	Injury, NOS	mild_vs_none	m1	follow-up	OSA severity Cox	other	HR	1.01995	0.0168423	0.986832	1.05418	0.240813	FALSE	FALSE	106708	6798	0.618319
1009	Injury, NOS	mild_vs_none	m2	follow-up	OSA severity Cox	other	HR	1.01584	0.0168435	0.982851	1.04993	0.350818	FALSE	FALSE	106708	6798	0.454919
1009	Injury, NOS	mild_vs_none	m3	follow-up	OSA severity Cox	other	HR	1.01449	0.0168394	0.981555	1.04853	0.392873	FALSE	FALSE	106708	6798	0.405748
1009	Injury, NOS	mild_vs_none	m4	follow-up	OSA severity Cox	other	HR	1.01449	0.0168398	0.981556	1.04854	0.392841	FALSE	FALSE	106708	6798	0.405783	0.360414
1009	Injury, NOS	moderate_vs_none	m1	follow-up	OSA severity Cox	other	HR	1.00031	0.0191915	0.963383	1.03865	0.987076	FALSE	FALSE	106708	6798	0.00564934
1009	Injury, NOS	moderate_vs_none	m2	follow-up	OSA severity Cox	other	HR	0.996741	0.0192099	0.959911	1.03498	0.86508	FALSE	FALSE	106708	6798	0.0629438
1009	Injury, NOS	moderate_vs_none	m3	follow-up	OSA severity Cox	other	HR	0.997311	0.0192116	0.960457	1.03558	0.888551	FALSE	FALSE	106708	6798	0.0513176
1009	Injury, NOS	moderate_vs_none	m4	follow-up	OSA severity Cox	other	HR	0.997084	0.0192218	0.960219	1.03536	0.87925	FALSE	FALSE	106708	6798	0.0558874	0.360414
1009	Injury, NOS	omnibus	m1	follow-up	OSA severity Cox	other	HR	8.05886				0.0448108	FALSE	FALSE	106708	6798	1.34862
1009	Injury, NOS	omnibus	m2	follow-up	OSA severity Cox	other	HR	6.06819				0.108339	FALSE	FALSE	106708	6798	0.965213
1009	Injury, NOS	omnibus	m3	follow-up	OSA severity Cox	other	HR	4.3442				0.226616	FALSE	FALSE	106708	6798	0.64471
1009	Injury, NOS	omnibus	m4	follow-up	OSA severity Cox	other	HR	4.44188				0.217533	FALSE	FALSE	106708	6798	0.662474	0.360414
1009	Injury, NOS	severe_vs_none	m1	follow-up	OSA severity Cox	other	HR	0.95746	0.0183574	0.923623	0.992537	0.0178821	FALSE	FALSE	106708	6798	1.74758
1009	Injury, NOS	severe_vs_none	m2	follow-up	OSA severity Cox	other	HR	0.961933	0.0184284	0.927809	0.997313	0.0352053	FALSE	FALSE	106708	6798	1.45339
1009	Injury, NOS	severe_vs_none	m3	follow-up	OSA severity Cox	other	HR	0.968308	0.0184545	0.93391	1.00397	0.0809664	FALSE	FALSE	106708	6798	1.0917
1009	Injury, NOS	severe_vs_none	m4	follow-up	OSA severity Cox	other	HR	0.967709	0.0185354	0.933185	1.00351	0.0765837	FALSE	FALSE	106708	6798	1.11586	0.360414
1009	Injury, NOS	trend	m1	follow-up	OSA severity Cox	other	HR	0.985059	0.00679839	0.972021	0.998273	0.0268124	FALSE	FALSE	106708	6798	1.57166
1009	Injury, NOS	trend	m2	follow-up	OSA severity Cox	other	HR	0.985801	0.00684531	0.972663	0.999116	0.0366974	FALSE	FALSE	106708	6798	1.43536
1009	Injury, NOS	trend	m3	follow-up	OSA severity Cox	other	HR	0.988311	0.00685412	0.975123	1.00168	0.0862619	FALSE	FALSE	106708	6798	1.06418
1009	Injury, NOS	trend	m4	follow-up	OSA severity Cox	other	HR	0.988021	0.00689993	0.97475	1.00147	0.0807169	FALSE	FALSE	106708	6798	1.09304	0.562246
1009	Injury, NOS	omnibus	m1	follow-up	Phenotype octant_phecode	other	HR	23.714				0.00127895	FALSE	TRUE	16488	421	2.89314										7	0.01
1009	Injury, NOS	omnibus	m2	follow-up	Phenotype octant_phecode	other	HR	15.3986				0.0312166	FALSE	FALSE	16488	421	1.50561										7	0.01
1009	Injury, NOS	omnibus	m3a	follow-up	Phenotype octant_phecode	other	HR	14.4066				0.0444048	FALSE	FALSE	16488	421	1.35257										7	0.01
1009	Injury, NOS	omnibus	m3b	follow-up	Phenotype octant_phecode	other	HR	8.69516				0.27529	FALSE	FALSE	16488	421	0.56021										7	0.01
1009	Injury, NOS	omnibus	m4	follow-up	Phenotype octant_phecode	other	HR	8.00166				0.332447	FALSE	FALSE	16488	421	0.478277										7	0.01
1009	Injury, NOS	one_vs_rest:comorbidity-predominant	m1	follow-up	Phenotype octant_phecode	other	HR	1.21591	0.123941	0.953679	1.55024	0.114728	FALSE	FALSE	16488	421	0.94033										1	0.01	1895
1009	Injury, NOS	one_vs_rest:comorbidity-predominant	m2	follow-up	Phenotype octant_phecode	other	HR	1.15943	0.124859	0.907746	1.4809	0.236111	FALSE	FALSE	16488	421	0.626884										1	0.01	1895
1009	Injury, NOS	one_vs_rest:comorbidity-predominant	m3a	follow-up	Phenotype octant_phecode	other	HR	1.15205	0.125431	0.900954	1.47311	0.259142	FALSE	FALSE	16488	421	0.586462										1	0.01	1895
1009	Injury, NOS	one_vs_rest:high-all	m1	follow-up	Phenotype octant_phecode	other	HR	1.17407	0.121476	0.925326	1.48969	0.186476	FALSE	FALSE	16488	421	0.729377										1	0.01	1828
1009	Injury, NOS	one_vs_rest:high-all	m2	follow-up	Phenotype octant_phecode	other	HR	1.0926	0.121978	0.860268	1.38768	0.467814	FALSE	FALSE	16488	421	0.329927										1	0.01	1828
1009	Injury, NOS	one_vs_rest:high-all	m3a	follow-up	Phenotype octant_phecode	other	HR	1.07492	0.122404	0.845643	1.36637	0.555018	FALSE	FALSE	16488	421	0.255693										1	0.01	1828
1009	Injury, NOS	one_vs_rest:hypoxemia-predominant	m1	follow-up	Phenotype octant_phecode	other	HR	0.683201	0.132165	0.52729	0.885212	0.00394525	FALSE	TRUE	16488	421	2.40393										1	0.01	2220
1009	Injury, NOS	one_vs_rest:hypoxemia-predominant	m2	follow-up	Phenotype octant_phecode	other	HR	0.715819	0.133858	0.550633	0.930558	0.0125028	FALSE	TRUE	16488	421	1.90299										1	0.01	2220
1009	Injury, NOS	one_vs_rest:hypoxemia-predominant	m3a	follow-up	Phenotype octant_phecode	other	HR	0.723752	0.134422	0.556122	0.941911	0.0161651	FALSE	FALSE	16488	421	1.79142										1	0.01	2220
1009	Injury, NOS	one_vs_rest:hypoxemic-comorbid	m1	follow-up	Phenotype octant_phecode	other	HR	1.28762	0.113075	1.03166	1.60708	0.0253748	FALSE	FALSE	16488	421	1.5956										1	0.01	1957
1009	Injury, NOS	one_vs_rest:hypoxemic-comorbid	m2	follow-up	Phenotype octant_phecode	other	HR	1.19479	0.116547	0.950798	1.5014	0.126746	FALSE	FALSE	16488	421	0.897065										1	0.01	1957
1009	Injury, NOS	one_vs_rest:hypoxemic-comorbid	m3a	follow-up	Phenotype octant_phecode	other	HR	1.1809	0.117091	0.938742	1.48554	0.155581	FALSE	FALSE	16488	421	0.808044										1	0.01	1957
1009	Injury, NOS	one_vs_rest:hypoxemic-symptomatic	m1	follow-up	Phenotype octant_phecode	other	HR	0.86168	0.126753	0.672131	1.10469	0.240197	FALSE	FALSE	16488	421	0.619432										1	0.01	2304
1009	Injury, NOS	one_vs_rest:hypoxemic-symptomatic	m2	follow-up	Phenotype octant_phecode	other	HR	0.919223	0.129245	0.713522	1.18423	0.514611	FALSE	FALSE	16488	421	0.288521										1	0.01	2304
1009	Injury, NOS	one_vs_rest:hypoxemic-symptomatic	m3a	follow-up	Phenotype octant_phecode	other	HR	0.925321	0.129945	0.71727	1.19372	0.550316	FALSE	FALSE	16488	421	0.259388										1	0.01	2304
1009	Injury, NOS	one_vs_rest:mild-all	m1	follow-up	Phenotype octant_phecode	other	HR	0.700359	0.133008	0.53964	0.908944	0.00741179	FALSE	FALSE	16488	421	2.13008										1	0.01	2357
1009	Injury, NOS	one_vs_rest:mild-all	m2	follow-up	Phenotype octant_phecode	other	HR	0.74309	0.135165	0.57015	0.968487	0.0280301	FALSE	FALSE	16488	421	1.55238										1	0.01	2357
1009	Injury, NOS	one_vs_rest:mild-all	m3a	follow-up	Phenotype octant_phecode	other	HR	0.75334	0.135798	0.577297	0.983067	0.0370033	FALSE	FALSE	16488	421	1.43176										1	0.01	2357
1009	Injury, NOS	one_vs_rest:symptom-predominant	m1	follow-up	Phenotype octant_phecode	other	HR	0.958894	0.131049	0.741689	1.23971	0.748743	FALSE	FALSE	16488	421	0.125667										1	0.01	2103
1009	Injury, NOS	one_vs_rest:symptom-predominant	m2	follow-up	Phenotype octant_phecode	other	HR	1.01754	0.134094	0.782368	1.32341	0.896816	FALSE	FALSE	16488	421	0.0472969										1	0.01	2103
1009	Injury, NOS	one_vs_rest:symptom-predominant	m3a	follow-up	Phenotype octant_phecode	other	HR	1.02465	0.134779	0.786776	1.33444	0.856627	FALSE	FALSE	16488	421	0.0672084										1	0.01	2103
1009	Injury, NOS	one_vs_rest:symptomatic-comorbid	m1	follow-up	Phenotype octant_phecode	other	HR	1.32565	0.122625	1.04244	1.68581	0.0215109	FALSE	FALSE	16488	421	1.66734										1	0.01	1824
1009	Injury, NOS	one_vs_rest:symptomatic-comorbid	m2	follow-up	Phenotype octant_phecode	other	HR	1.26093	0.123132	0.990561	1.6051	0.0597077	FALSE	FALSE	16488	421	1.22397										1	0.01	1824
1009	Injury, NOS	one_vs_rest:symptomatic-comorbid	m3a	follow-up	Phenotype octant_phecode	other	HR	1.25398	0.123437	0.984513	1.59721	0.0667255	FALSE	FALSE	16488	421	1.17571										1	0.01	1824
1009	Injury, NOS	scores:score_c1	m1	follow-up	Phenotype tierA	other	HR	1.01466	0.0123587	0.990378	1.03954	0.238941	FALSE	FALSE	77160	4930	0.621709
1009	Injury, NOS	scores:score_c1	m2	follow-up	Phenotype tierA	other	HR	1.01175	0.012397	0.987462	1.03663	0.34608	FALSE	FALSE	77160	4930	0.460824
1009	Injury, NOS	scores:score_c1	m3a	follow-up	Phenotype tierA	other	HR	1.01124	0.012402	0.986959	1.03613	0.367303	FALSE	FALSE	77160	4930	0.434976
1009	Injury, NOS	scores:score_c1	m3b	follow-up	Phenotype tierA	other	HR	1.01159	0.0124012	0.987302	1.03648	0.352632	FALSE	FALSE	77160	4930	0.452678
1009	Injury, NOS	scores:score_c1	m4	follow-up	Phenotype tierA	other	HR	1.01057	0.0124423	0.986225	1.03552	0.398001	FALSE	FALSE	77160	4930	0.400116	0.353953
1009	Injury, NOS	scores:score_c3	m1	follow-up	Phenotype tierA	other	HR	1.24124	0.0134754	1.20889	1.27446	6.99769e-58	TRUE	TRUE	77160	4930	57.155
1009	Injury, NOS	scores:score_c3	m2	follow-up	Phenotype tierA	other	HR	1.21479	0.0139166	1.1821	1.24838	2.03007e-44	TRUE	TRUE	77160	4930	43.6925
1009	Injury, NOS	scores:score_c3	m3a	follow-up	Phenotype tierA	other	HR	1.21012	0.0140743	1.17719	1.24397	7.82618e-42	TRUE	TRUE	77160	4930	41.1064
1009	Injury, NOS	scores:score_c3	m3b	follow-up	Phenotype tierA	other	HR	1.18086	0.0142367	1.14837	1.21428	1.66774e-31	TRUE	TRUE	77160	4930	30.7779
1009	Injury, NOS	scores:score_c3	m4	follow-up	Phenotype tierA	other	HR	1.18105	0.0142376	1.14855	1.21447	1.47242e-31	TRUE	TRUE	77160	4930	30.832	0.353953
1009	Injury, NOS	archetype:arch_comorbid_without_hypoxemia	m1	follow-up	Phenotype tierB	other	HR	1.25091	0.149335	0.933496	1.67626	0.13384	FALSE	FALSE	16488	421	0.873415
1009	Injury, NOS	archetype:arch_comorbid_without_hypoxemia	m2	follow-up	Phenotype tierB	other	HR	1.23894	0.148974	0.925218	1.65904	0.15037	FALSE	FALSE	16488	421	0.822838
1009	Injury, NOS	archetype:arch_comorbid_without_hypoxemia	m3a	follow-up	Phenotype tierB	other	HR	1.23274	0.148768	0.920959	1.65008	0.15958	FALSE	FALSE	16488	421	0.797022
1009	Injury, NOS	archetype:arch_comorbid_without_hypoxemia	m3b	follow-up	Phenotype tierB	other	HR	1.22246	0.148363	0.914005	1.63502	0.175772	FALSE	FALSE	16488	421	0.755051
1009	Injury, NOS	archetype:arch_comorbid_without_hypoxemia	m4	follow-up	Phenotype tierB	other	HR	1.21902	0.14824	0.911649	1.63001	0.181557	FALSE	FALSE	16488	421	0.740987	0.417128
1009	Injury, NOS	archetype:arch_severe_but_asymptomatic	m1	follow-up	Phenotype tierB	other	HR	1.04343	0.0904488	0.873921	1.24581	0.638358	FALSE	FALSE	16488	421	0.194935
1009	Injury, NOS	archetype:arch_severe_but_asymptomatic	m2	follow-up	Phenotype tierB	other	HR	1.04017	0.0904278	0.871232	1.24188	0.663146	FALSE	FALSE	16488	421	0.178391
1009	Injury, NOS	archetype:arch_severe_but_asymptomatic	m3a	follow-up	Phenotype tierB	other	HR	1.03845	0.090394	0.869847	1.23974	0.676382	FALSE	FALSE	16488	421	0.169808
1009	Injury, NOS	archetype:arch_severe_but_asymptomatic	m3b	follow-up	Phenotype tierB	other	HR	1.03956	0.0904257	0.870723	1.24114	0.667862	FALSE	FALSE	16488	421	0.175313
1009	Injury, NOS	archetype:arch_severe_but_asymptomatic	m4	follow-up	Phenotype tierB	other	HR	1.04056	0.0904577	0.871508	1.24242	0.66024	FALSE	FALSE	16488	421	0.180298	0.417128
1009	Injury, NOS	archetype:arch_severe_symptomatic_otherwise_well	m1	follow-up	Phenotype tierB	other	HR	0.968071	0.107469	0.784205	1.19505	0.762697	FALSE	FALSE	16488	421	0.117648
1009	Injury, NOS	archetype:arch_severe_symptomatic_otherwise_well	m2	follow-up	Phenotype tierB	other	HR	0.974352	0.107789	0.788797	1.20356	0.809518	FALSE	FALSE	16488	421	0.0917735
1009	Injury, NOS	archetype:arch_severe_symptomatic_otherwise_well	m3a	follow-up	Phenotype tierB	other	HR	0.975863	0.107877	0.789885	1.20563	0.820818	FALSE	FALSE	16488	421	0.0857533
1009	Injury, NOS	archetype:arch_severe_symptomatic_otherwise_well	m3b	follow-up	Phenotype tierB	other	HR	0.978597	0.107997	0.791912	1.20929	0.841224	FALSE	FALSE	16488	421	0.0750883
1009	Injury, NOS	archetype:arch_severe_symptomatic_otherwise_well	m4	follow-up	Phenotype tierB	other	HR	0.98049	0.108091	0.793298	1.21185	0.855366	FALSE	FALSE	16488	421	0.0678479	0.417128
1009	Injury, NOS	archetype:arch_symptomatic_without_hypoxemia	m1	follow-up	Phenotype tierB	other	HR	1.0485	0.0835391	0.890139	1.23502	0.570802	FALSE	FALSE	16488	421	0.243515
1009	Injury, NOS	archetype:arch_symptomatic_without_hypoxemia	m2	follow-up	Phenotype tierB	other	HR	1.04945	0.0836283	0.890793	1.23636	0.563844	FALSE	FALSE	16488	421	0.248841
1009	Injury, NOS	archetype:arch_symptomatic_without_hypoxemia	m3a	follow-up	Phenotype tierB	other	HR	1.0502	0.0836527	0.89139	1.23731	0.558178	FALSE	FALSE	16488	421	0.253227
1009	Injury, NOS	archetype:arch_symptomatic_without_hypoxemia	m3b	follow-up	Phenotype tierB	other	HR	1.04912	0.0836258	0.89052	1.23597	0.566355	FALSE	FALSE	16488	421	0.246911
1009	Injury, NOS	archetype:arch_symptomatic_without_hypoxemia	m4	follow-up	Phenotype tierB	other	HR	1.04817	0.0836047	0.88975	1.2348	0.57361	FALSE	FALSE	16488	421	0.241383	0.417128
1009	Injury, NOS	archetype:arch_triple_high	m1	follow-up	Phenotype tierB	other	HR	1.11583	0.206728	0.744102	1.67327	0.59599	FALSE	FALSE	16488	421	0.224761
1009	Injury, NOS	archetype:arch_triple_high	m2	follow-up	Phenotype tierB	other	HR	1.10147	0.205897	0.735723	1.64905	0.638777	FALSE	FALSE	16488	421	0.19465
1009	Injury, NOS	archetype:arch_triple_high	m3a	follow-up	Phenotype tierB	other	HR	1.09415	0.205494	0.731409	1.63679	0.661486	FALSE	FALSE	16488	421	0.179479
1009	Injury, NOS	archetype:arch_triple_high	m3b	follow-up	Phenotype tierB	other	HR	1.08267	0.204779	0.72475	1.61735	0.698102	FALSE	FALSE	16488	421	0.156081
1009	Injury, NOS	archetype:arch_triple_high	m4	follow-up	Phenotype tierB	other	HR	1.08424	0.204882	0.725653	1.62002	0.693023	FALSE	FALSE	16488	421	0.159252	0.417128
1009	Injury, NOS	archetype:arch_triple_low	m1	follow-up	Phenotype tierB	other	HR	0.897702	0.141861	0.679799	1.18545	0.446822	FALSE	FALSE	16488	421	0.349866
1009	Injury, NOS	archetype:arch_triple_low	m2	follow-up	Phenotype tierB	other	HR	0.902203	0.142172	0.68279	1.19212	0.469137	FALSE	FALSE	16488	421	0.328701
1009	Injury, NOS	archetype:arch_triple_low	m3a	follow-up	Phenotype tierB	other	HR	0.902943	0.142224	0.68328	1.19322	0.472847	FALSE	FALSE	16488	421	0.32528
1009	Injury, NOS	archetype:arch_triple_low	m3b	follow-up	Phenotype tierB	other	HR	0.906537	0.14246	0.685683	1.19853	0.490962	FALSE	FALSE	16488	421	0.308952
1009	Injury, NOS	archetype:arch_triple_low	m4	follow-up	Phenotype tierB	other	HR	0.90595	0.142424	0.685287	1.19767	0.487996	FALSE	FALSE	16488	421	0.311584	0.417128
1009	Injury, NOS	scores:score_c1	m1	follow-up	Phenotype tierB	other	HR	0.994369	0.0298503	0.937862	1.05428	0.849967	FALSE	FALSE	16488	421	0.0705977
1009	Injury, NOS	scores:score_c1	m2	follow-up	Phenotype tierB	other	HR	0.993618	0.029876	0.937106	1.05354	0.830303	FALSE	FALSE	16488	421	0.0807636
1009	Injury, NOS	scores:score_c1	m3a	follow-up	Phenotype tierB	other	HR	0.99309	0.0298785	0.936604	1.05298	0.816469	FALSE	FALSE	16488	421	0.0880605
1009	Injury, NOS	scores:score_c1	m3b	follow-up	Phenotype tierB	other	HR	0.99312	0.0298778	0.936634	1.05301	0.817275	FALSE	FALSE	16488	421	0.0876317
1009	Injury, NOS	scores:score_c1	m4	follow-up	Phenotype tierB	other	HR	0.994417	0.0299034	0.937809	1.05444	0.851472	FALSE	FALSE	16488	421	0.0698294	0.636438
1009	Injury, NOS	scores:score_c2	m1	follow-up	Phenotype tierB	other	HR	1.0137	0.0327541	0.95067	1.08091	0.677786	FALSE	FALSE	16488	421	0.168907
1009	Injury, NOS	scores:score_c2	m2	follow-up	Phenotype tierB	other	HR	1.01409	0.0328155	0.950921	1.08146	0.669802	FALSE	FALSE	16488	421	0.174053
1009	Injury, NOS	scores:score_c2	m3a	follow-up	Phenotype tierB	other	HR	1.01427	0.0328211	0.951079	1.08166	0.665924	FALSE	FALSE	16488	421	0.176575
1009	Injury, NOS	scores:score_c2	m3b	follow-up	Phenotype tierB	other	HR	1.01304	0.0328267	0.949912	1.08036	0.693143	FALSE	FALSE	16488	421	0.159177
1009	Injury, NOS	scores:score_c2	m4	follow-up	Phenotype tierB	other	HR	1.01341	0.032832	0.95025	1.08077	0.684971	FALSE	FALSE	16488	421	0.164328	0.636438
1009	Injury, NOS	scores:score_c3	m1	follow-up	Phenotype tierB	other	HR	1.10312	0.0340259	1.03195	1.1792	0.00392198	FALSE	FALSE	16488	421	2.40649
1009	Injury, NOS	scores:score_c3	m2	follow-up	Phenotype tierB	other	HR	1.0948	0.0343623	1.02349	1.17107	0.00839466	FALSE	FALSE	16488	421	2.076
1009	Injury, NOS	scores:score_c3	m3a	follow-up	Phenotype tierB	other	HR	1.09239	0.0344896	1.02099	1.16879	0.0104024	FALSE	FALSE	16488	421	1.98286
1009	Injury, NOS	scores:score_c3	m3b	follow-up	Phenotype tierB	other	HR	1.08605	0.034565	1.01491	1.16218	0.0169311	FALSE	FALSE	16488	421	1.77132
1009	Injury, NOS	scores:score_c3	m4	follow-up	Phenotype tierB	other	HR	1.08549	0.0345656	1.01439	1.16158	0.0176323	FALSE	FALSE	16488	421	1.75369	0.636438
1010	Other tests	AHI≥15 vs <15	m1	follow-up	OSA severity Cox	other	HR	0.956958	0.0294206	0.903337	1.01376	0.134805	FALSE	FALSE	44123	290	0.870295
1010	Other tests	AHI≥15 vs <15	m2	follow-up	OSA severity Cox	other	HR	0.958144	0.0294261	0.904447	1.01503	0.146209	FALSE	FALSE	44123	290	0.835025
1010	Other tests	AHI≥15 vs <15	m3	follow-up	OSA severity Cox	other	HR	0.958461	0.0294279	0.904744	1.01537	0.149388	FALSE	FALSE	44123	290	0.825683
1010	Other tests	AHI≥15 vs <15	m4	follow-up	OSA severity Cox	other	HR	0.95833	0.0294318	0.904613	1.01524	0.148132	FALSE	FALSE	44123	290	0.829351
1010	Other tests	AHI≥5 vs <5	m1	follow-up	OSA severity Cox	other	HR	0.950737	0.0325541	0.89197	1.01338	0.120709	FALSE	FALSE	44123	290	0.918259
1010	Other tests	AHI≥5 vs <5	m2	follow-up	OSA severity Cox	other	HR	0.951923	0.0325502	0.893089	1.01463	0.1301	FALSE	FALSE	44123	290	0.885722
1010	Other tests	AHI≥5 vs <5	m3	follow-up	OSA severity Cox	other	HR	0.952249	0.0325491	0.893397	1.01498	0.132779	FALSE	FALSE	44123	290	0.876869
1010	Other tests	AHI≥5 vs <5	m4	follow-up	OSA severity Cox	other	HR	0.952114	0.0325541	0.893262	1.01484	0.131718	FALSE	FALSE	44123	290	0.880356
1010	Other tests	mild_vs_none	m1	follow-up	OSA severity Cox	other	HR	1.00205	0.0322222	0.940727	1.06738	0.949224	FALSE	FALSE	44123	290	0.0226312
1010	Other tests	mild_vs_none	m2	follow-up	OSA severity Cox	other	HR	1.0018	0.0322207	0.940496	1.06711	0.955368	FALSE	FALSE	44123	290	0.0198294
1010	Other tests	mild_vs_none	m3	follow-up	OSA severity Cox	other	HR	1.00175	0.0322204	0.940442	1.06705	0.956807	FALSE	FALSE	44123	290	0.0191757
1010	Other tests	mild_vs_none	m4	follow-up	OSA severity Cox	other	HR	1.00177	0.0322207	0.940463	1.06707	0.956237	FALSE	FALSE	44123	290	0.0194345	0.699962
1010	Other tests	moderate_vs_none	m1	follow-up	OSA severity Cox	other	HR	0.980927	0.0370965	0.912137	1.05491	0.60369	FALSE	FALSE	44123	290	0.219186
1010	Other tests	moderate_vs_none	m2	follow-up	OSA severity Cox	other	HR	0.981228	0.0371008	0.912409	1.05524	0.609498	FALSE	FALSE	44123	290	0.215028
1010	Other tests	moderate_vs_none	m3	follow-up	OSA severity Cox	other	HR	0.981296	0.0371016	0.912471	1.05531	0.610816	FALSE	FALSE	44123	290	0.214089
1010	Other tests	moderate_vs_none	m4	follow-up	OSA severity Cox	other	HR	0.981262	0.0371015	0.912439	1.05527	0.610156	FALSE	FALSE	44123	290	0.214559	0.699962
1010	Other tests	omnibus	m1	follow-up	OSA severity Cox	other	HR	1.88864				0.595839	FALSE	FALSE	44123	290	0.224871
1010	Other tests	omnibus	m2	follow-up	OSA severity Cox	other	HR	1.77429				0.620545	FALSE	FALSE	44123	290	0.207227
1010	Other tests	omnibus	m3	follow-up	OSA severity Cox	other	HR	1.74389				0.62722	FALSE	FALSE	44123	290	0.20258
1010	Other tests	omnibus	m4	follow-up	OSA severity Cox	other	HR	1.75555				0.624655	FALSE	FALSE	44123	290	0.20436	0.699962
1010	Other tests	severe_vs_none	m1	follow-up	OSA severity Cox	other	HR	0.957508	0.0339975	0.895784	1.02348	0.201531	FALSE	FALSE	44123	290	0.695659
1010	Other tests	severe_vs_none	m2	follow-up	OSA severity Cox	other	HR	0.958858	0.0340111	0.897024	1.02495	0.216737	FALSE	FALSE	44123	290	0.664067
1010	Other tests	severe_vs_none	m3	follow-up	OSA severity Cox	other	HR	0.95923	0.0340153	0.897365	1.02536	0.22107	FALSE	FALSE	44123	290	0.655471
1010	Other tests	severe_vs_none	m4	follow-up	OSA severity Cox	other	HR	0.959083	0.0340187	0.897221	1.02521	0.219416	FALSE	FALSE	44123	290	0.658731	0.699962
1010	Other tests	trend	m1	follow-up	OSA severity Cox	other	HR	0.977718	0.0128789	0.953348	1.00271	0.0801784	FALSE	FALSE	44123	290	1.09594
1010	Other tests	trend	m2	follow-up	OSA severity Cox	other	HR	0.978336	0.0128816	0.953944	1.00335	0.0890762	FALSE	FALSE	44123	290	1.05024
1010	Other tests	trend	m3	follow-up	OSA severity Cox	other	HR	0.978504	0.0128826	0.954106	1.00352	0.0916333	FALSE	FALSE	44123	290	1.03795
1010	Other tests	trend	m4	follow-up	OSA severity Cox	other	HR	0.978432	0.012885	0.954032	1.00346	0.0906111	FALSE	FALSE	44123	290	1.04282	0.803841
1010	Other tests	omnibus	m1	follow-up	Phenotype octant_phecode	other	HR	1.0859				0.993321	FALSE	FALSE	8863	36	0.00291021										7	0.01
1010	Other tests	omnibus	m2	follow-up	Phenotype octant_phecode	other	HR	0.962861				0.995406	FALSE	FALSE	8863	36	0.00199992										7	0.01
1010	Other tests	omnibus	m3a	follow-up	Phenotype octant_phecode	other	HR	0.940762				0.995728	FALSE	FALSE	8863	36	0.00185911										7	0.01
1010	Other tests	omnibus	m3b	follow-up	Phenotype octant_phecode	other	HR	0.934745				0.995814	FALSE	FALSE	8863	36	0.00182193										7	0.01
1010	Other tests	omnibus	m4	follow-up	Phenotype octant_phecode	other	HR	0.96312				0.995402	FALSE	FALSE	8863	36	0.00200161										7	0.01
1010	Other tests	scores:score_c1	m1	follow-up	Phenotype tierA	other	HR	0.98016	0.0235913	0.935871	1.02654	0.395633	FALSE	FALSE	31708	166	0.402708
1010	Other tests	scores:score_c1	m2	follow-up	Phenotype tierA	other	HR	0.980442	0.0235914	0.93614	1.02684	0.402447	FALSE	FALSE	31708	166	0.395291
1010	Other tests	scores:score_c1	m3a	follow-up	Phenotype tierA	other	HR	0.980498	0.0235915	0.936193	1.0269	0.403817	FALSE	FALSE	31708	166	0.393815
1010	Other tests	scores:score_c1	m3b	follow-up	Phenotype tierA	other	HR	0.980559	0.0235913	0.936252	1.02696	0.405313	FALSE	FALSE	31708	166	0.39221
1010	Other tests	scores:score_c1	m4	follow-up	Phenotype tierA	other	HR	0.980447	0.0235928	0.936143	1.02685	0.402613	FALSE	FALSE	31708	166	0.395112	0.537923
1010	Other tests	scores:score_c3	m1	follow-up	Phenotype tierA	other	HR	1.03332	0.0348169	0.965157	1.10629	0.346525	FALSE	FALSE	31708	166	0.460265
1010	Other tests	scores:score_c3	m2	follow-up	Phenotype tierA	other	HR	1.03213	0.0348187	0.964043	1.10502	0.363742	FALSE	FALSE	31708	166	0.439207
1010	Other tests	scores:score_c3	m3a	follow-up	Phenotype tierA	other	HR	1.03221	0.0348224	0.964113	1.10512	0.362585	FALSE	FALSE	31708	166	0.440591
1010	Other tests	scores:score_c3	m3b	follow-up	Phenotype tierA	other	HR	1.03158	0.0348208	0.963526	1.10444	0.371914	FALSE	FALSE	31708	166	0.429557
1010	Other tests	scores:score_c3	m4	follow-up	Phenotype tierA	other	HR	1.03162	0.0348215	0.963565	1.10449	0.37127	FALSE	FALSE	31708	166	0.43031	0.537923
1010	Other tests	archetype:arch_comorbid_without_hypoxemia	m1	follow-up	Phenotype tierB	other	HR	0.963439	0.492063	0.367265	2.52737	0.939662	FALSE	FALSE	8863	36	0.0270283
1010	Other tests	archetype:arch_comorbid_without_hypoxemia	m2	follow-up	Phenotype tierB	other	HR	0.963376	0.492052	0.367249	2.52715	0.939555	FALSE	FALSE	8863	36	0.0270777
1010	Other tests	archetype:arch_comorbid_without_hypoxemia	m3a	follow-up	Phenotype tierB	other	HR	0.96388	0.492178	0.36735	2.5291	0.940417	FALSE	FALSE	8863	36	0.0266795
1010	Other tests	archetype:arch_comorbid_without_hypoxemia	m3b	follow-up	Phenotype tierB	other	HR	0.963648	0.492122	0.367302	2.52821	0.940021	FALSE	FALSE	8863	36	0.0268625
1010	Other tests	archetype:arch_comorbid_without_hypoxemia	m4	follow-up	Phenotype tierB	other	HR	0.963875	0.492178	0.367348	2.52908	0.940408	FALSE	FALSE	8863	36	0.0266837	0.773419
1010	Other tests	archetype:arch_severe_but_asymptomatic	m1	follow-up	Phenotype tierB	other	HR	0.976695	0.151767	0.725395	1.31505	0.876527	FALSE	FALSE	8863	36	0.0572348
1010	Other tests	archetype:arch_severe_but_asymptomatic	m2	follow-up	Phenotype tierB	other	HR	0.977197	0.151803	0.725716	1.31582	0.879222	FALSE	FALSE	8863	36	0.0559014
1010	Other tests	archetype:arch_severe_but_asymptomatic	m3a	follow-up	Phenotype tierB	other	HR	0.97723	0.151806	0.725738	1.31587	0.879402	FALSE	FALSE	8863	36	0.0558125
1010	Other tests	archetype:arch_severe_but_asymptomatic	m3b	follow-up	Phenotype tierB	other	HR	0.977237	0.151806	0.725742	1.31588	0.87944	FALSE	FALSE	8863	36	0.055794
1010	Other tests	archetype:arch_severe_but_asymptomatic	m4	follow-up	Phenotype tierB	other	HR	0.97718	0.151803	0.725705	1.3158	0.879135	FALSE	FALSE	8863	36	0.0559443	0.773419
1010	Other tests	archetype:arch_severe_symptomatic_otherwise_well	m1	follow-up	Phenotype tierB	other	HR	1.00554	0.126973	0.78401	1.28967	0.965275	FALSE	FALSE	8863	36	0.015349
1010	Other tests	archetype:arch_severe_symptomatic_otherwise_well	m2	follow-up	Phenotype tierB	other	HR	1.00557	0.126976	0.784027	1.28972	0.965099	FALSE	FALSE	8863	36	0.015428
1010	Other tests	archetype:arch_severe_symptomatic_otherwise_well	m3a	follow-up	Phenotype tierB	other	HR	1.00564	0.12698	0.784071	1.28981	0.964702	FALSE	FALSE	8863	36	0.015607
1010	Other tests	archetype:arch_severe_symptomatic_otherwise_well	m3b	follow-up	Phenotype tierB	other	HR	1.00572	0.126984	0.784127	1.28993	0.964196	FALSE	FALSE	8863	36	0.0158345
1010	Other tests	archetype:arch_severe_symptomatic_otherwise_well	m4	follow-up	Phenotype tierB	other	HR	1.00557	0.126978	0.784022	1.28972	0.965111	FALSE	FALSE	8863	36	0.0154226	0.773419
1010	Other tests	archetype:arch_symptomatic_without_hypoxemia	m1	follow-up	Phenotype tierB	other	HR	1.03296	0.118904	0.818223	1.30405	0.785075	FALSE	FALSE	8863	36	0.105089
1010	Other tests	archetype:arch_symptomatic_without_hypoxemia	m2	follow-up	Phenotype tierB	other	HR	1.03239	0.11888	0.81781	1.30327	0.788603	FALSE	FALSE	8863	36	0.103142
1010	Other tests	archetype:arch_symptomatic_without_hypoxemia	m3a	follow-up	Phenotype tierB	other	HR	1.0323	0.118876	0.817746	1.30314	0.789156	FALSE	FALSE	8863	36	0.102837
1010	Other tests	archetype:arch_symptomatic_without_hypoxemia	m3b	follow-up	Phenotype tierB	other	HR	1.03224	0.118873	0.817706	1.30307	0.789498	FALSE	FALSE	8863	36	0.102649
1010	Other tests	archetype:arch_symptomatic_without_hypoxemia	m4	follow-up	Phenotype tierB	other	HR	1.03232	0.118877	0.817757	1.30317	0.789055	FALSE	FALSE	8863	36	0.102893	0.773419
1010	Other tests	archetype:arch_triple_high	m1	follow-up	Phenotype tierB	other	HR	0.974473	0.580709	0.312226	3.04138	0.964482	FALSE	FALSE	8863	36	0.0157057
1010	Other tests	archetype:arch_triple_high	m2	follow-up	Phenotype tierB	other	HR	0.974353	0.580677	0.312207	3.04081	0.964312	FALSE	FALSE	8863	36	0.0157826
1010	Other tests	archetype:arch_triple_high	m3a	follow-up	Phenotype tierB	other	HR	0.974577	0.580742	0.312239	3.0419	0.964631	FALSE	FALSE	8863	36	0.0156388
1010	Other tests	archetype:arch_triple_high	m3b	follow-up	Phenotype tierB	other	HR	0.974267	0.580654	0.312194	3.0404	0.964189	FALSE	FALSE	8863	36	0.0158379
1010	Other tests	archetype:arch_triple_high	m4	follow-up	Phenotype tierB	other	HR	0.974294	0.580661	0.312198	3.04053	0.964228	FALSE	FALSE	8863	36	0.0158204	0.773419
1010	Other tests	archetype:arch_triple_low	m1	follow-up	Phenotype tierB	other	HR	0.993943	0.17916	0.699617	1.41209	0.972948	FALSE	FALSE	8863	36	0.0119104
1010	Other tests	archetype:arch_triple_low	m2	follow-up	Phenotype tierB	other	HR	0.994023	0.179167	0.699663	1.41223	0.973308	FALSE	FALSE	8863	36	0.0117496
1010	Other tests	archetype:arch_triple_low	m3a	follow-up	Phenotype tierB	other	HR	0.993906	0.179158	0.699593	1.41203	0.972783	FALSE	FALSE	8863	36	0.0119841
1010	Other tests	archetype:arch_triple_low	m3b	follow-up	Phenotype tierB	other	HR	0.993997	0.179166	0.699647	1.41218	0.973192	FALSE	FALSE	8863	36	0.0118016
1010	Other tests	archetype:arch_triple_low	m4	follow-up	Phenotype tierB	other	HR	0.994064	0.179171	0.699686	1.4123	0.973493	FALSE	FALSE	8863	36	0.011667	0.773419
1010	Other tests	scores:score_c1	m1	follow-up	Phenotype tierB	other	HR	0.985741	0.0446697	0.903108	1.07593	0.747819	FALSE	FALSE	8863	36	0.126203
1010	Other tests	scores:score_c1	m2	follow-up	Phenotype tierB	other	HR	0.985988	0.04467	0.903334	1.0762	0.752083	FALSE	FALSE	8863	36	0.123734
1010	Other tests	scores:score_c1	m3a	follow-up	Phenotype tierB	other	HR	0.986035	0.0446701	0.903377	1.07626	0.752894	FALSE	FALSE	8863	36	0.123266
1010	Other tests	scores:score_c1	m3b	follow-up	Phenotype tierB	other	HR	0.986055	0.0446701	0.903395	1.07628	0.753234	FALSE	FALSE	8863	36	0.12307
1010	Other tests	scores:score_c1	m4	follow-up	Phenotype tierB	other	HR	0.985968	0.0446717	0.903313	1.07619	0.751742	FALSE	FALSE	8863	36	0.123931	0.794547
1010	Other tests	scores:score_c2	m1	follow-up	Phenotype tierB	other	HR	1.01077	0.0490682	0.918094	1.11281	0.827113	FALSE	FALSE	8863	36	0.082435
1010	Other tests	scores:score_c2	m2	follow-up	Phenotype tierB	other	HR	1.01051	0.0490703	0.917854	1.11253	0.831219	FALSE	FALSE	8863	36	0.0802846
1010	Other tests	scores:score_c2	m3a	follow-up	Phenotype tierB	other	HR	1.0105	0.0490707	0.917837	1.11251	0.831503	FALSE	FALSE	8863	36	0.0801363
1010	Other tests	scores:score_c2	m3b	follow-up	Phenotype tierB	other	HR	1.01045	0.049071	0.917792	1.11246	0.832269	FALSE	FALSE	8863	36	0.079736
1010	Other tests	scores:score_c2	m4	follow-up	Phenotype tierB	other	HR	1.01043	0.0490707	0.917773	1.11243	0.832604	FALSE	FALSE	8863	36	0.0795614	0.794547
1010	Other tests	scores:score_c3	m1	follow-up	Phenotype tierB	other	HR	1.00369	0.0655578	0.882669	1.14131	0.955166	FALSE	FALSE	8863	36	0.0199213
1010	Other tests	scores:score_c3	m2	follow-up	Phenotype tierB	other	HR	1.00343	0.0655702	0.882419	1.14104	0.958317	FALSE	FALSE	8863	36	0.018491
1010	Other tests	scores:score_c3	m3a	follow-up	Phenotype tierB	other	HR	1.00355	0.0655752	0.882517	1.14119	0.956848	FALSE	FALSE	8863	36	0.0191572
1010	Other tests	scores:score_c3	m3b	follow-up	Phenotype tierB	other	HR	1.00327	0.0655763	0.882269	1.14088	0.960238	FALSE	FALSE	8863	36	0.0176211
1010	Other tests	scores:score_c3	m4	follow-up	Phenotype tierB	other	HR	1.00329	0.0655769	0.882281	1.14089	0.96006	FALSE	FALSE	8863	36	0.0177016	0.794547
1011	Complications of surgical and medical procedures	AHI≥15 vs <15	m1	follow-up	OSA severity Cox	other	HR	0.990635	0.0161091	0.959846	1.02241	0.559154	FALSE	FALSE	148714	928	0.252469
1011	Complications of surgical and medical procedures	AHI≥15 vs <15	m2	follow-up	OSA severity Cox	other	HR	0.991156	0.0161113	0.960347	1.02295	0.581389	FALSE	FALSE	148714	928	0.235533
1011	Complications of surgical and medical procedures	AHI≥15 vs <15	m3	follow-up	OSA severity Cox	other	HR	0.991377	0.0161118	0.96056	1.02318	0.590927	FALSE	FALSE	148714	928	0.228466
1011	Complications of surgical and medical procedures	AHI≥15 vs <15	m4	follow-up	OSA severity Cox	other	HR	0.99121	0.0161131	0.960396	1.02301	0.583757	FALSE	FALSE	148714	928	0.233768
1011	Complications of surgical and medical procedures	AHI≥5 vs <5	m1	follow-up	OSA severity Cox	other	HR	0.986299	0.017766	0.952547	1.02125	0.437447	FALSE	FALSE	148714	928	0.359074
1011	Complications of surgical and medical procedures	AHI≥5 vs <5	m2	follow-up	OSA severity Cox	other	HR	0.986757	0.0177662	0.952988	1.02172	0.45301	FALSE	FALSE	148714	928	0.343892
1011	Complications of surgical and medical procedures	AHI≥5 vs <5	m3	follow-up	OSA severity Cox	other	HR	0.986906	0.0177658	0.953133	1.02188	0.458142	FALSE	FALSE	148714	928	0.339
1011	Complications of surgical and medical procedures	AHI≥5 vs <5	m4	follow-up	OSA severity Cox	other	HR	0.986737	0.0177679	0.952966	1.02171	0.45239	FALSE	FALSE	148714	928	0.344487
1011	Complications of surgical and medical procedures	mild_vs_none	m1	follow-up	OSA severity Cox	other	HR	0.997507	0.017359	0.964139	1.03203	0.885656	FALSE	FALSE	148714	928	0.0527351
1011	Complications of surgical and medical procedures	mild_vs_none	m2	follow-up	OSA severity Cox	other	HR	0.997352	0.0173587	0.96399	1.03187	0.878591	FALSE	FALSE	148714	928	0.056213
1011	Complications of surgical and medical procedures	mild_vs_none	m3	follow-up	OSA severity Cox	other	HR	0.997243	0.0173583	0.963886	1.03175	0.873633	FALSE	FALSE	148714	928	0.0586709
1011	Complications of surgical and medical procedures	mild_vs_none	m4	follow-up	OSA severity Cox	other	HR	0.997272	0.0173585	0.963914	1.03179	0.87496	FALSE	FALSE	148714	928	0.058012	0.449134
1011	Complications of surgical and medical procedures	moderate_vs_none	m1	follow-up	OSA severity Cox	other	HR	0.996884	0.0199082	0.958736	1.03655	0.87545	FALSE	FALSE	148714	928	0.0577686
1011	Complications of surgical and medical procedures	moderate_vs_none	m2	follow-up	OSA severity Cox	other	HR	0.996978	0.0199092	0.958824	1.03665	0.87916	FALSE	FALSE	148714	928	0.0559322
1011	Complications of surgical and medical procedures	moderate_vs_none	m3	follow-up	OSA severity Cox	other	HR	0.996956	0.0199091	0.958803	1.03663	0.878293	FALSE	FALSE	148714	928	0.0563605
1011	Complications of surgical and medical procedures	moderate_vs_none	m4	follow-up	OSA severity Cox	other	HR	0.99691	0.019909	0.958758	1.03658	0.876451	FALSE	FALSE	148714	928	0.0572724	0.449134
1011	Complications of surgical and medical procedures	omnibus	m1	follow-up	OSA severity Cox	other	HR	0.351638				0.950041	FALSE	FALSE	148714	928	0.0222575
1011	Complications of surgical and medical procedures	omnibus	m2	follow-up	OSA severity Cox	other	HR	0.31552				0.957084	FALSE	FALSE	148714	928	0.0190501
1011	Complications of surgical and medical procedures	omnibus	m3	follow-up	OSA severity Cox	other	HR	0.299727				0.96008	FALSE	FALSE	148714	928	0.0176927
1011	Complications of surgical and medical procedures	omnibus	m4	follow-up	OSA severity Cox	other	HR	0.31031				0.958078	FALSE	FALSE	148714	928	0.0185992	0.449134
1011	Complications of surgical and medical procedures	severe_vs_none	m1	follow-up	OSA severity Cox	other	HR	0.989346	0.0191406	0.952918	1.02717	0.575734	FALSE	FALSE	148714	928	0.239778
1011	Complications of surgical and medical procedures	severe_vs_none	m2	follow-up	OSA severity Cox	other	HR	0.989999	0.0191451	0.953539	1.02785	0.599592	FALSE	FALSE	148714	928	0.222144
1011	Complications of surgical and medical procedures	severe_vs_none	m3	follow-up	OSA severity Cox	other	HR	0.990331	0.0191471	0.953855	1.0282	0.611833	FALSE	FALSE	148714	928	0.213367
1011	Complications of surgical and medical procedures	severe_vs_none	m4	follow-up	OSA severity Cox	other	HR	0.990136	0.0191479	0.953665	1.028	0.604649	FALSE	FALSE	148714	928	0.218497	0.449134
1011	Complications of surgical and medical procedures	trend	m1	follow-up	OSA severity Cox	other	HR	0.994419	0.00716806	0.980546	1.00849	0.43491	FALSE	FALSE	148714	928	0.361601
1011	Complications of surgical and medical procedures	trend	m2	follow-up	OSA severity Cox	other	HR	0.994689	0.00716933	0.98081	1.00876	0.457628	FALSE	FALSE	148714	928	0.339487
1011	Complications of surgical and medical procedures	trend	m3	follow-up	OSA severity Cox	other	HR	0.994804	0.00716975	0.980923	1.00888	0.467493	FALSE	FALSE	148714	928	0.330225
1011	Complications of surgical and medical procedures	trend	m4	follow-up	OSA severity Cox	other	HR	0.994716	0.00717062	0.980833	1.00879	0.459962	FALSE	FALSE	148714	928	0.337278	0.778365
1011	Complications of surgical and medical procedures	omnibus	m1	follow-up	Phenotype octant_phecode	other	HR	7.82919				0.347897	FALSE	FALSE	23891	83	0.458549										7	0.01
1011	Complications of surgical and medical procedures	omnibus	m2	follow-up	Phenotype octant_phecode	other	HR	6.94351				0.434785	FALSE	FALSE	23891	83	0.361725										7	0.01
1011	Complications of surgical and medical procedures	omnibus	m3a	follow-up	Phenotype octant_phecode	other	HR	6.80491				0.449471	FALSE	FALSE	23891	83	0.347298										7	0.01
1011	Complications of surgical and medical procedures	omnibus	m3b	follow-up	Phenotype octant_phecode	other	HR	5.85944				0.556255	FALSE	FALSE	23891	83	0.254726										7	0.01
1011	Complications of surgical and medical procedures	omnibus	m4	follow-up	Phenotype octant_phecode	other	HR	5.83683				0.558926	FALSE	FALSE	23891	83	0.252646										7	0.01
1011	Complications of surgical and medical procedures	scores:score_c1	m1	follow-up	Phenotype tierA	other	HR	0.997276	0.0128899	0.972397	1.02279	0.832409	FALSE	FALSE	106660	625	0.0796631
1011	Complications of surgical and medical procedures	scores:score_c1	m2	follow-up	Phenotype tierA	other	HR	0.99743	0.0128905	0.972546	1.02295	0.841771	FALSE	FALSE	106660	625	0.0748062
1011	Complications of surgical and medical procedures	scores:score_c1	m3a	follow-up	Phenotype tierA	other	HR	0.99744	0.0128906	0.972555	1.02296	0.842352	FALSE	FALSE	106660	625	0.0745063
1011	Complications of surgical and medical procedures	scores:score_c1	m3b	follow-up	Phenotype tierA	other	HR	0.997443	0.0128906	0.972559	1.02296	0.842583	FALSE	FALSE	106660	625	0.0743875
1011	Complications of surgical and medical procedures	scores:score_c1	m4	follow-up	Phenotype tierA	other	HR	0.99735	0.0128913	0.972466	1.02287	0.836912	FALSE	FALSE	106660	625	0.07732	0.793502
1011	Complications of surgical and medical procedures	scores:score_c3	m1	follow-up	Phenotype tierA	other	HR	1.04324	0.0138604	1.01528	1.07197	0.00225742	FALSE	TRUE	106660	625	2.64639
1011	Complications of surgical and medical procedures	scores:score_c3	m2	follow-up	Phenotype tierA	other	HR	1.04245	0.0138704	1.01449	1.07118	0.00272385	FALSE	TRUE	106660	625	2.56482
1011	Complications of surgical and medical procedures	scores:score_c3	m3a	follow-up	Phenotype tierA	other	HR	1.04213	0.0138742	1.01417	1.07086	0.00293642	FALSE	TRUE	106660	625	2.53218
1011	Complications of surgical and medical procedures	scores:score_c3	m3b	follow-up	Phenotype tierA	other	HR	1.04115	0.0138774	1.01321	1.06985	0.00366466	FALSE	TRUE	106660	625	2.43597
1011	Complications of surgical and medical procedures	scores:score_c3	m4	follow-up	Phenotype tierA	other	HR	1.04119	0.0138776	1.01325	1.0699	0.00362909	FALSE	TRUE	106660	625	2.4402	0.793502
1011	Complications of surgical and medical procedures	archetype:arch_comorbid_without_hypoxemia	m1	follow-up	Phenotype tierB	other	HR	1.04189	0.120768	0.822288	1.32014	0.734005	FALSE	FALSE	23891	83	0.134301
1011	Complications of surgical and medical procedures	archetype:arch_comorbid_without_hypoxemia	m2	follow-up	Phenotype tierB	other	HR	1.04145	0.120749	0.821976	1.31954	0.736576	FALSE	FALSE	23891	83	0.132783
1011	Complications of surgical and medical procedures	archetype:arch_comorbid_without_hypoxemia	m3a	follow-up	Phenotype tierB	other	HR	1.04136	0.120745	0.821904	1.3194	0.737163	FALSE	FALSE	23891	83	0.132436
1011	Complications of surgical and medical procedures	archetype:arch_comorbid_without_hypoxemia	m3b	follow-up	Phenotype tierB	other	HR	1.04085	0.120719	0.821547	1.3187	0.740139	FALSE	FALSE	23891	83	0.130687
1011	Complications of surgical and medical procedures	archetype:arch_comorbid_without_hypoxemia	m4	follow-up	Phenotype tierB	other	HR	1.04091	0.120723	0.821589	1.31878	0.739781	FALSE	FALSE	23891	83	0.130897	0.564829
1011	Complications of surgical and medical procedures	archetype:arch_severe_but_asymptomatic	m1	follow-up	Phenotype tierB	other	HR	0.973454	0.0844524	0.824953	1.14869	0.750046	FALSE	FALSE	23891	83	0.124912
1011	Complications of surgical and medical procedures	archetype:arch_severe_but_asymptomatic	m2	follow-up	Phenotype tierB	other	HR	0.973446	0.084454	0.824944	1.14868	0.749974	FALSE	FALSE	23891	83	0.124954
1011	Complications of surgical and medical procedures	archetype:arch_severe_but_asymptomatic	m3a	follow-up	Phenotype tierB	other	HR	0.973457	0.0844546	0.824952	1.14869	0.750078	FALSE	FALSE	23891	83	0.124894
1011	Complications of surgical and medical procedures	archetype:arch_severe_but_asymptomatic	m3b	follow-up	Phenotype tierB	other	HR	0.973489	0.0844557	0.824978	1.14873	0.750377	FALSE	FALSE	23891	83	0.12472
1011	Complications of surgical and medical procedures	archetype:arch_severe_but_asymptomatic	m4	follow-up	Phenotype tierB	other	HR	0.973474	0.0844553	0.824966	1.14872	0.750238	FALSE	FALSE	23891	83	0.124801	0.564829
1011	Complications of surgical and medical procedures	archetype:arch_severe_symptomatic_otherwise_well	m1	follow-up	Phenotype tierB	other	HR	0.968502	0.10549	0.787603	1.19095	0.761593	FALSE	FALSE	23891	83	0.118277
1011	Complications of surgical and medical procedures	archetype:arch_severe_symptomatic_otherwise_well	m2	follow-up	Phenotype tierB	other	HR	0.96881	0.105507	0.787828	1.19137	0.763929	FALSE	FALSE	23891	83	0.116947
1011	Complications of surgical and medical procedures	archetype:arch_severe_symptomatic_otherwise_well	m3a	follow-up	Phenotype tierB	other	HR	0.96887	0.10551	0.78787	1.19145	0.76438	FALSE	FALSE	23891	83	0.116691
1011	Complications of surgical and medical procedures	archetype:arch_severe_symptomatic_otherwise_well	m3b	follow-up	Phenotype tierB	other	HR	0.969139	0.105524	0.788068	1.19181	0.766416	FALSE	FALSE	23891	83	0.115535
1011	Complications of surgical and medical procedures	archetype:arch_severe_symptomatic_otherwise_well	m4	follow-up	Phenotype tierB	other	HR	0.969087	0.105522	0.788029	1.19174	0.766028	FALSE	FALSE	23891	83	0.115756	0.564829
1011	Complications of surgical and medical procedures	archetype:arch_symptomatic_without_hypoxemia	m1	follow-up	Phenotype tierB	other	HR	1.02798	0.0745633	0.888214	1.18975	0.711274	FALSE	FALSE	23891	83	0.147963
1011	Complications of surgical and medical procedures	archetype:arch_symptomatic_without_hypoxemia	m2	follow-up	Phenotype tierB	other	HR	1.02784	0.0745608	0.888095	1.18958	0.712654	FALSE	FALSE	23891	83	0.147121
1011	Complications of surgical and medical procedures	archetype:arch_symptomatic_without_hypoxemia	m3a	follow-up	Phenotype tierB	other	HR	1.02784	0.0745609	0.888097	1.18958	0.712631	FALSE	FALSE	23891	83	0.147135
1011	Complications of surgical and medical procedures	archetype:arch_symptomatic_without_hypoxemia	m3b	follow-up	Phenotype tierB	other	HR	1.02774	0.0745581	0.888017	1.18946	0.713585	FALSE	FALSE	23891	83	0.146555
1011	Complications of surgical and medical procedures	archetype:arch_symptomatic_without_hypoxemia	m4	follow-up	Phenotype tierB	other	HR	1.02776	0.0745587	0.888031	1.18948	0.713408	FALSE	FALSE	23891	83	0.146662	0.564829
1011	Complications of surgical and medical procedures	archetype:arch_triple_high	m1	follow-up	Phenotype tierB	other	HR	1.06697	0.16006	0.779667	1.46014	0.685482	FALSE	FALSE	23891	83	0.164004
1011	Complications of surgical and medical procedures	archetype:arch_triple_high	m2	follow-up	Phenotype tierB	other	HR	1.06643	0.160025	0.779325	1.4593	0.687753	FALSE	FALSE	23891	83	0.162568
1011	Complications of surgical and medical procedures	archetype:arch_triple_high	m3a	follow-up	Phenotype tierB	other	HR	1.06627	0.160015	0.779226	1.45906	0.688405	FALSE	FALSE	23891	83	0.162156
1011	Complications of surgical and medical procedures	archetype:arch_triple_high	m3b	follow-up	Phenotype tierB	other	HR	1.06549	0.159962	0.778732	1.45784	0.691702	FALSE	FALSE	23891	83	0.160081
1011	Complications of surgical and medical procedures	archetype:arch_triple_high	m4	follow-up	Phenotype tierB	other	HR	1.06546	0.159961	0.778717	1.4578	0.691803	FALSE	FALSE	23891	83	0.160017	0.564829
1011	Complications of surgical and medical procedures	archetype:arch_triple_low	m1	follow-up	Phenotype tierB	other	HR	0.969452	0.139572	0.737432	1.27447	0.824097	FALSE	FALSE	23891	83	0.0840216
1011	Complications of surgical and medical procedures	archetype:arch_triple_low	m2	follow-up	Phenotype tierB	other	HR	0.969699	0.13959	0.737595	1.27484	0.825538	FALSE	FALSE	23891	83	0.0832628
1011	Complications of surgical and medical procedures	archetype:arch_triple_low	m3a	follow-up	Phenotype tierB	other	HR	0.969742	0.139593	0.737623	1.27491	0.825792	FALSE	FALSE	23891	83	0.0831295
1011	Complications of surgical and medical procedures	archetype:arch_triple_low	m3b	follow-up	Phenotype tierB	other	HR	0.970046	0.139614	0.737824	1.27536	0.827566	FALSE	FALSE	23891	83	0.0821975
1011	Complications of surgical and medical procedures	archetype:arch_triple_low	m4	follow-up	Phenotype tierB	other	HR	0.970058	0.139615	0.737832	1.27537	0.827632	FALSE	FALSE	23891	83	0.0821626	0.564829
1011	Complications of surgical and medical procedures	scores:score_c1	m1	follow-up	Phenotype tierB	other	HR	0.999915	0.0272083	0.947989	1.05469	0.99752	FALSE	FALSE	23891	83	0.00107827
1011	Complications of surgical and medical procedures	scores:score_c1	m2	follow-up	Phenotype tierB	other	HR	0.999943	0.0272088	0.948015	1.05472	0.998321	FALSE	FALSE	23891	83	0.000729868
1011	Complications of surgical and medical procedures	scores:score_c1	m3a	follow-up	Phenotype tierB	other	HR	0.99994	0.0272089	0.948012	1.05471	0.998249	FALSE	FALSE	23891	83	0.000761319
1011	Complications of surgical and medical procedures	scores:score_c1	m3b	follow-up	Phenotype tierB	other	HR	0.999949	0.0272088	0.94802	1.05472	0.998495	FALSE	FALSE	23891	83	0.000654165
1011	Complications of surgical and medical procedures	scores:score_c1	m4	follow-up	Phenotype tierB	other	HR	0.999919	0.0272094	0.947991	1.05469	0.997626	FALSE	FALSE	23891	83	0.00103238	0.472128
1011	Complications of surgical and medical procedures	scores:score_c2	m1	follow-up	Phenotype tierB	other	HR	1.0197	0.0300092	0.961453	1.08147	0.51567	FALSE	FALSE	23891	83	0.287628
1011	Complications of surgical and medical procedures	scores:score_c2	m2	follow-up	Phenotype tierB	other	HR	1.01964	0.0300109	0.961397	1.08142	0.516863	FALSE	FALSE	23891	83	0.286624
1011	Complications of surgical and medical procedures	scores:score_c2	m3a	follow-up	Phenotype tierB	other	HR	1.01964	0.030011	0.961392	1.08141	0.51697	FALSE	FALSE	23891	83	0.286535
1011	Complications of surgical and medical procedures	scores:score_c2	m3b	follow-up	Phenotype tierB	other	HR	1.01955	0.0300111	0.961312	1.08132	0.518777	FALSE	FALSE	23891	83	0.285019
1011	Complications of surgical and medical procedures	scores:score_c2	m4	follow-up	Phenotype tierB	other	HR	1.01954	0.0300111	0.9613	1.08131	0.519039	FALSE	FALSE	23891	83	0.2848	0.472128
1011	Complications of surgical and medical procedures	scores:score_c3	m1	follow-up	Phenotype tierB	other	HR	1.03257	0.0300912	0.973429	1.0953	0.286873	FALSE	FALSE	23891	83	0.542311
1011	Complications of surgical and medical procedures	scores:score_c3	m2	follow-up	Phenotype tierB	other	HR	1.0322	0.0300996	0.973067	1.09492	0.292393	FALSE	FALSE	23891	83	0.534033
1011	Complications of surgical and medical procedures	scores:score_c3	m3a	follow-up	Phenotype tierB	other	HR	1.03212	0.0301031	0.972984	1.09485	0.293647	FALSE	FALSE	23891	83	0.532174
1011	Complications of surgical and medical procedures	scores:score_c3	m3b	follow-up	Phenotype tierB	other	HR	1.03167	0.0301049	0.972562	1.09438	0.300293	FALSE	FALSE	23891	83	0.522454
1011	Complications of surgical and medical procedures	scores:score_c3	m4	follow-up	Phenotype tierB	other	HR	1.03169	0.0301051	0.972576	1.0944	0.300057	FALSE	FALSE	23891	83	0.522796	0.472128
1013	Asphyxia and hypoxemia	AHI≥15 vs <15	m1	follow-up	OSA severity Cox	other	HR	1.02858	0.0158249	0.99717	1.06099	0.0749278	FALSE	FALSE	153641	1040	1.12536
1013	Asphyxia and hypoxemia	AHI≥15 vs <15	m2	follow-up	OSA severity Cox	other	HR	1.02795	0.015826	0.996556	1.06034	0.0815155	FALSE	FALSE	153641	1040	1.08876
1013	Asphyxia and hypoxemia	AHI≥15 vs <15	m3	follow-up	OSA severity Cox	other	HR	1.02814	0.0158265	0.996736	1.06053	0.0795349	FALSE	FALSE	153641	1040	1.09944
1013	Asphyxia and hypoxemia	AHI≥15 vs <15	m4	follow-up	OSA severity Cox	other	HR	1.02766	0.0158277	0.996272	1.06004	0.0847065	FALSE	FALSE	153641	1040	1.07208
1013	Asphyxia and hypoxemia	AHI≥5 vs <5	m1	follow-up	OSA severity Cox	other	HR	1.02331	0.0174055	0.988993	1.05883	0.185481	FALSE	FALSE	153641	1040	0.7317
1013	Asphyxia and hypoxemia	AHI≥5 vs <5	m2	follow-up	OSA severity Cox	other	HR	1.02215	0.0174118	0.987855	1.05763	0.20832	FALSE	FALSE	153641	1040	0.68127
1013	Asphyxia and hypoxemia	AHI≥5 vs <5	m3	follow-up	OSA severity Cox	other	HR	1.02216	0.017412	0.987866	1.05765	0.208089	FALSE	FALSE	153641	1040	0.681751
1013	Asphyxia and hypoxemia	AHI≥5 vs <5	m4	follow-up	OSA severity Cox	other	HR	1.02169	0.0174152	0.987408	1.05717	0.21782	FALSE	FALSE	153641	1040	0.661903
1013	Asphyxia and hypoxemia	mild_vs_none	m1	follow-up	OSA severity Cox	other	HR	0.990335	0.0170185	0.957846	1.02393	0.568218	FALSE	FALSE	153641	1040	0.245485
1013	Asphyxia and hypoxemia	mild_vs_none	m2	follow-up	OSA severity Cox	other	HR	0.989936	0.0170176	0.957462	1.02351	0.55225	FALSE	FALSE	153641	1040	0.257864
1013	Asphyxia and hypoxemia	mild_vs_none	m3	follow-up	OSA severity Cox	other	HR	0.989744	0.017017	0.957278	1.02331	0.544639	FALSE	FALSE	153641	1040	0.263891
1013	Asphyxia and hypoxemia	mild_vs_none	m4	follow-up	OSA severity Cox	other	HR	0.989827	0.0170174	0.957357	1.0234	0.547933	FALSE	FALSE	153641	1040	0.261273	0.346172
1013	Asphyxia and hypoxemia	moderate_vs_none	m1	follow-up	OSA severity Cox	other	HR	0.998305	0.0195482	0.96078	1.0373	0.930844	FALSE	FALSE	153641	1040	0.031123
1013	Asphyxia and hypoxemia	moderate_vs_none	m2	follow-up	OSA severity Cox	other	HR	0.99747	0.0195444	0.959983	1.03642	0.89686	FALSE	FALSE	153641	1040	0.0472752
1013	Asphyxia and hypoxemia	moderate_vs_none	m3	follow-up	OSA severity Cox	other	HR	0.997351	0.0195438	0.959869	1.0363	0.892031	FALSE	FALSE	153641	1040	0.04962
1013	Asphyxia and hypoxemia	moderate_vs_none	m4	follow-up	OSA severity Cox	other	HR	0.997232	0.0195433	0.959756	1.03617	0.887199	FALSE	FALSE	153641	1040	0.0519791	0.346172
1013	Asphyxia and hypoxemia	omnibus	m1	follow-up	OSA severity Cox	other	HR	5.32218				0.149669	FALSE	FALSE	153641	1040	0.824867
1013	Asphyxia and hypoxemia	omnibus	m2	follow-up	OSA severity Cox	other	HR	5.33449				0.14888	FALSE	FALSE	153641	1040	0.827164
1013	Asphyxia and hypoxemia	omnibus	m3	follow-up	OSA severity Cox	other	HR	5.43785				0.142403	FALSE	FALSE	153641	1040	0.84648
1013	Asphyxia and hypoxemia	omnibus	m4	follow-up	OSA severity Cox	other	HR	5.30207				0.150968	FALSE	FALSE	153641	1040	0.821114	0.346172
1013	Asphyxia and hypoxemia	severe_vs_none	m1	follow-up	OSA severity Cox	other	HR	1.04275	0.0188708	1.00489	1.08204	0.0265217	FALSE	FALSE	153641	1040	1.5764
1013	Asphyxia and hypoxemia	severe_vs_none	m2	follow-up	OSA severity Cox	other	HR	1.04263	0.0188719	1.00476	1.08191	0.0269774	FALSE	FALSE	153641	1040	1.569
1013	Asphyxia and hypoxemia	severe_vs_none	m3	follow-up	OSA severity Cox	other	HR	1.04301	0.0188741	1.00513	1.08232	0.0256663	FALSE	FALSE	153641	1040	1.59064
1013	Asphyxia and hypoxemia	severe_vs_none	m4	follow-up	OSA severity Cox	other	HR	1.04243	0.0188736	1.00457	1.08171	0.0276827	FALSE	FALSE	153641	1040	1.55779	0.346172
1013	Asphyxia and hypoxemia	trend	m1	follow-up	OSA severity Cox	other	HR	1.01537	0.00704842	1.00144	1.02949	0.0304829	FALSE	FALSE	153641	1040	1.51594
1013	Asphyxia and hypoxemia	trend	m2	follow-up	OSA severity Cox	other	HR	1.01505	0.00705042	1.00112	1.02917	0.0341695	FALSE	FALSE	153641	1040	1.46636
1013	Asphyxia and hypoxemia	trend	m3	follow-up	OSA severity Cox	other	HR	1.01514	0.00705101	1.00121	1.02926	0.0331036	FALSE	FALSE	153641	1040	1.48012
1013	Asphyxia and hypoxemia	trend	m4	follow-up	OSA severity Cox	other	HR	1.01489	0.00705189	1.00096	1.02902	0.0360683	FALSE	FALSE	153641	1040	1.44287	0.396104
1013	Asphyxia and hypoxemia	omnibus	m1	follow-up	Phenotype octant_phecode	other	HR	8.42174				0.296877	FALSE	FALSE	24778	75	0.527423										7	0.01
1013	Asphyxia and hypoxemia	omnibus	m2	follow-up	Phenotype octant_phecode	other	HR	6.60854				0.470743	FALSE	FALSE	24778	75	0.327216										7	0.01
1013	Asphyxia and hypoxemia	omnibus	m3a	follow-up	Phenotype octant_phecode	other	HR	6.45778				0.487425	FALSE	FALSE	24778	75	0.312092										7	0.01
1013	Asphyxia and hypoxemia	omnibus	m3b	follow-up	Phenotype octant_phecode	other	HR	6.19301				0.517403	FALSE	FALSE	24778	75	0.286171										7	0.01
1013	Asphyxia and hypoxemia	omnibus	m4	follow-up	Phenotype octant_phecode	other	HR	6.10931				0.527045	FALSE	FALSE	24778	75	0.278152										7	0.01
1013	Asphyxia and hypoxemia	scores:score_c1	m1	follow-up	Phenotype tierA	other	HR	1.05357	0.0126143	1.02784	1.07994	3.51978e-05	TRUE	TRUE	109950	814	4.45348
1013	Asphyxia and hypoxemia	scores:score_c1	m2	follow-up	Phenotype tierA	other	HR	1.05249	0.012618	1.02678	1.07884	5.02662e-05	TRUE	TRUE	109950	814	4.29872
1013	Asphyxia and hypoxemia	scores:score_c1	m3a	follow-up	Phenotype tierA	other	HR	1.05238	0.0126183	1.02668	1.07874	5.20278e-05	TRUE	TRUE	109950	814	4.28376
1013	Asphyxia and hypoxemia	scores:score_c1	m3b	follow-up	Phenotype tierA	other	HR	1.05239	0.0126182	1.02669	1.07874	5.18661e-05	TRUE	TRUE	109950	814	4.28512
1013	Asphyxia and hypoxemia	scores:score_c1	m4	follow-up	Phenotype tierA	other	HR	1.05211	0.0126195	1.02641	1.07846	5.68863e-05	FALSE	TRUE	109950	814	4.24499	0.116032
1013	Asphyxia and hypoxemia	scores:score_c3	m1	follow-up	Phenotype tierA	other	HR	1.07163	0.0134841	1.04368	1.10033	2.89222e-07	TRUE	TRUE	109950	814	6.53877
1013	Asphyxia and hypoxemia	scores:score_c3	m2	follow-up	Phenotype tierA	other	HR	1.06623	0.0134948	1.0384	1.09481	2.01354e-06	TRUE	TRUE	109950	814	5.69604
1013	Asphyxia and hypoxemia	scores:score_c3	m3a	follow-up	Phenotype tierA	other	HR	1.06528	0.0135006	1.03746	1.09384	2.81418e-06	TRUE	TRUE	109950	814	5.55065
1013	Asphyxia and hypoxemia	scores:score_c3	m3b	follow-up	Phenotype tierA	other	HR	1.06369	0.0135061	1.0359	1.09222	4.84487e-06	TRUE	TRUE	109950	814	5.31472
1013	Asphyxia and hypoxemia	scores:score_c3	m4	follow-up	Phenotype tierA	other	HR	1.06383	0.0135065	1.03604	1.09237	4.62188e-06	TRUE	TRUE	109950	814	5.33518	0.116032
1013	Asphyxia and hypoxemia	archetype:arch_comorbid_without_hypoxemia	m1	follow-up	Phenotype tierB	other	HR	0.971731	0.115063	0.775539	1.21755	0.803188	FALSE	FALSE	24778	75	0.095183
1013	Asphyxia and hypoxemia	archetype:arch_comorbid_without_hypoxemia	m2	follow-up	Phenotype tierB	other	HR	0.97063	0.115006	0.774748	1.21604	0.795479	FALSE	FALSE	24778	75	0.099371
1013	Asphyxia and hypoxemia	archetype:arch_comorbid_without_hypoxemia	m3a	follow-up	Phenotype tierB	other	HR	0.97051	0.115	0.774661	1.21587	0.79464	FALSE	FALSE	24778	75	0.0998296
1013	Asphyxia and hypoxemia	archetype:arch_comorbid_without_hypoxemia	m3b	follow-up	Phenotype tierB	other	HR	0.970312	0.11499	0.774518	1.2156	0.793255	FALSE	FALSE	24778	75	0.100587
1013	Asphyxia and hypoxemia	archetype:arch_comorbid_without_hypoxemia	m4	follow-up	Phenotype tierB	other	HR	0.970351	0.114993	0.774545	1.21566	0.793526	FALSE	FALSE	24778	75	0.100439	0.805789
1013	Asphyxia and hypoxemia	archetype:arch_severe_but_asymptomatic	m1	follow-up	Phenotype tierB	other	HR	1.04357	0.0842209	0.884778	1.23087	0.612557	FALSE	FALSE	24778	75	0.212853
1013	Asphyxia and hypoxemia	archetype:arch_severe_but_asymptomatic	m2	follow-up	Phenotype tierB	other	HR	1.04282	0.084197	0.884178	1.22992	0.618517	FALSE	FALSE	24778	75	0.208648
1013	Asphyxia and hypoxemia	archetype:arch_severe_but_asymptomatic	m3a	follow-up	Phenotype tierB	other	HR	1.04276	0.0841953	0.884133	1.22985	0.618963	FALSE	FALSE	24778	75	0.208335
1013	Asphyxia and hypoxemia	archetype:arch_severe_but_asymptomatic	m3b	follow-up	Phenotype tierB	other	HR	1.04278	0.0841959	0.884148	1.22987	0.618818	FALSE	FALSE	24778	75	0.208437
1013	Asphyxia and hypoxemia	archetype:arch_severe_but_asymptomatic	m4	follow-up	Phenotype tierB	other	HR	1.04277	0.0841956	0.884138	1.22986	0.61891	FALSE	FALSE	24778	75	0.208372	0.805789
1013	Asphyxia and hypoxemia	archetype:arch_severe_symptomatic_otherwise_well	m1	follow-up	Phenotype tierB	other	HR	1.005	0.10469	0.818568	1.2339	0.961982	FALSE	FALSE	24778	75	0.0168331
1013	Asphyxia and hypoxemia	archetype:arch_severe_symptomatic_otherwise_well	m2	follow-up	Phenotype tierB	other	HR	1.00583	0.104731	0.819177	1.23501	0.95573	FALSE	FALSE	24778	75	0.0196646
1013	Asphyxia and hypoxemia	archetype:arch_severe_symptomatic_otherwise_well	m3a	follow-up	Phenotype tierB	other	HR	1.00591	0.104735	0.819234	1.23512	0.95514	FALSE	FALSE	24778	75	0.0199328
1013	Asphyxia and hypoxemia	archetype:arch_severe_symptomatic_otherwise_well	m3b	follow-up	Phenotype tierB	other	HR	1.00604	0.104741	0.819327	1.23529	0.954186	FALSE	FALSE	24778	75	0.0203672
1013	Asphyxia and hypoxemia	archetype:arch_severe_symptomatic_otherwise_well	m4	follow-up	Phenotype tierB	other	HR	1.006	0.10474	0.819297	1.23524	0.954488	FALSE	FALSE	24778	75	0.0202294	0.805789
1013	Asphyxia and hypoxemia	archetype:arch_symptomatic_without_hypoxemia	m1	follow-up	Phenotype tierB	other	HR	1.00716	0.0726052	0.87357	1.16118	0.921701	FALSE	FALSE	24778	75	0.0354099
1013	Asphyxia and hypoxemia	archetype:arch_symptomatic_without_hypoxemia	m2	follow-up	Phenotype tierB	other	HR	1.00776	0.0726242	0.874052	1.16191	0.915286	FALSE	FALSE	24778	75	0.0384433
1013	Asphyxia and hypoxemia	archetype:arch_symptomatic_without_hypoxemia	m3a	follow-up	Phenotype tierB	other	HR	1.00779	0.0726253	0.87408	1.16195	0.914915	FALSE	FALSE	24778	75	0.0386192
1013	Asphyxia and hypoxemia	archetype:arch_symptomatic_without_hypoxemia	m3b	follow-up	Phenotype tierB	other	HR	1.00775	0.0726241	0.874045	1.1619	0.915376	FALSE	FALSE	24778	75	0.0384003
1013	Asphyxia and hypoxemia	archetype:arch_symptomatic_without_hypoxemia	m4	follow-up	Phenotype tierB	other	HR	1.00776	0.0726245	0.874054	1.16191	0.915257	FALSE	FALSE	24778	75	0.0384568	0.805789
1013	Asphyxia and hypoxemia	archetype:arch_triple_high	m1	follow-up	Phenotype tierB	other	HR	1.18273	0.157966	0.867809	1.61193	0.28805	FALSE	FALSE	24778	75	0.540531
1013	Asphyxia and hypoxemia	archetype:arch_triple_high	m2	follow-up	Phenotype tierB	other	HR	1.18124	0.157877	0.866871	1.60962	0.291405	FALSE	FALSE	24778	75	0.535504
1013	Asphyxia and hypoxemia	archetype:arch_triple_high	m3a	follow-up	Phenotype tierB	other	HR	1.18097	0.157861	0.866695	1.6092	0.292033	FALSE	FALSE	24778	75	0.534567
1013	Asphyxia and hypoxemia	archetype:arch_triple_high	m3b	follow-up	Phenotype tierB	other	HR	1.18055	0.157837	0.86643	1.60855	0.292984	FALSE	FALSE	24778	75	0.533155
1013	Asphyxia and hypoxemia	archetype:arch_triple_high	m4	follow-up	Phenotype tierB	other	HR	1.18053	0.157835	0.866415	1.60851	0.293041	FALSE	FALSE	24778	75	0.533072	0.805789
1013	Asphyxia and hypoxemia	archetype:arch_triple_low	m1	follow-up	Phenotype tierB	other	HR	0.972994	0.139093	0.740822	1.27793	0.843963	FALSE	FALSE	24778	75	0.0736767
1013	Asphyxia and hypoxemia	archetype:arch_triple_low	m2	follow-up	Phenotype tierB	other	HR	0.973639	0.139137	0.741249	1.27889	0.847738	FALSE	FALSE	24778	75	0.0717385
1013	Asphyxia and hypoxemia	archetype:arch_triple_low	m3a	follow-up	Phenotype tierB	other	HR	0.973718	0.139143	0.741301	1.279	0.848203	FALSE	FALSE	24778	75	0.0715002
1013	Asphyxia and hypoxemia	archetype:arch_triple_low	m3b	follow-up	Phenotype tierB	other	HR	0.973856	0.139152	0.741392	1.27921	0.849011	FALSE	FALSE	24778	75	0.0710865
1013	Asphyxia and hypoxemia	archetype:arch_triple_low	m4	follow-up	Phenotype tierB	other	HR	0.973865	0.139153	0.741398	1.27922	0.849064	FALSE	FALSE	24778	75	0.0710596	0.805789
1013	Asphyxia and hypoxemia	scores:score_c1	m1	follow-up	Phenotype tierB	other	HR	1.02233	0.0268326	0.969951	1.07753	0.410553	FALSE	FALSE	24778	75	0.386631
1013	Asphyxia and hypoxemia	scores:score_c1	m2	follow-up	Phenotype tierB	other	HR	1.02212	0.0268337	0.969752	1.07731	0.414884	FALSE	FALSE	24778	75	0.382074
1013	Asphyxia and hypoxemia	scores:score_c1	m3a	follow-up	Phenotype tierB	other	HR	1.02209	0.0268338	0.969725	1.07728	0.415478	FALSE	FALSE	24778	75	0.381452
1013	Asphyxia and hypoxemia	scores:score_c1	m3b	follow-up	Phenotype tierB	other	HR	1.02209	0.0268338	0.969729	1.07729	0.415394	FALSE	FALSE	24778	75	0.381539
1013	Asphyxia and hypoxemia	scores:score_c1	m4	follow-up	Phenotype tierB	other	HR	1.02207	0.0268342	0.969708	1.07727	0.415849	FALSE	FALSE	24778	75	0.381065	0.656423
1013	Asphyxia and hypoxemia	scores:score_c2	m1	follow-up	Phenotype tierB	other	HR	1.01124	0.0295235	0.954383	1.07148	0.705069	FALSE	FALSE	24778	75	0.151768
1013	Asphyxia and hypoxemia	scores:score_c2	m2	follow-up	Phenotype tierB	other	HR	1.01163	0.0295246	0.954749	1.07189	0.695386	FALSE	FALSE	24778	75	0.157774
1013	Asphyxia and hypoxemia	scores:score_c2	m3a	follow-up	Phenotype tierB	other	HR	1.01163	0.0295247	0.954754	1.0719	0.695248	FALSE	FALSE	24778	75	0.15786
1013	Asphyxia and hypoxemia	scores:score_c2	m3b	follow-up	Phenotype tierB	other	HR	1.0116	0.0295248	0.954719	1.07186	0.696161	FALSE	FALSE	24778	75	0.157291
1013	Asphyxia and hypoxemia	scores:score_c2	m4	follow-up	Phenotype tierB	other	HR	1.01159	0.0295248	0.95471	1.07185	0.696403	FALSE	FALSE	24778	75	0.15714	0.656423
1013	Asphyxia and hypoxemia	scores:score_c3	m1	follow-up	Phenotype tierB	other	HR	1.01893	0.0294289	0.96182	1.07943	0.524	FALSE	FALSE	24778	75	0.280669
1013	Asphyxia and hypoxemia	scores:score_c3	m2	follow-up	Phenotype tierB	other	HR	1.01792	0.0294325	0.960862	1.07837	0.546177	FALSE	FALSE	24778	75	0.262666
1013	Asphyxia and hypoxemia	scores:score_c3	m3a	follow-up	Phenotype tierB	other	HR	1.0178	0.0294351	0.960741	1.07824	0.548947	FALSE	FALSE	24778	75	0.26047
1013	Asphyxia and hypoxemia	scores:score_c3	m3b	follow-up	Phenotype tierB	other	HR	1.01761	0.0294369	0.960556	1.07804	0.553266	FALSE	FALSE	24778	75	0.257066
1013	Asphyxia and hypoxemia	scores:score_c3	m4	follow-up	Phenotype tierB	other	HR	1.01762	0.0294371	0.960566	1.07806	0.553014	FALSE	FALSE	24778	75	0.257264	0.656423
1014	Effects of heat, cold and air pressure	AHI≥15 vs <15	m1	follow-up	OSA severity Cox	other	HR	0.994983	0.0161812	0.963922	1.02704	0.755919	FALSE	FALSE	155712	99	0.121525
1014	Effects of heat, cold and air pressure	AHI≥15 vs <15	m2	follow-up	OSA severity Cox	other	HR	0.994981	0.0161812	0.963921	1.02704	0.755838	FALSE	FALSE	155712	99	0.121571
1014	Effects of heat, cold and air pressure	AHI≥15 vs <15	m3	follow-up	OSA severity Cox	other	HR	0.994983	0.0161812	0.963923	1.02704	0.755935	FALSE	FALSE	155712	99	0.121515
1014	Effects of heat, cold and air pressure	AHI≥15 vs <15	m4	follow-up	OSA severity Cox	other	HR	0.994989	0.0161812	0.963929	1.02705	0.756218	FALSE	FALSE	155712	99	0.121353
1014	Effects of heat, cold and air pressure	AHI≥5 vs <5	m1	follow-up	OSA severity Cox	other	HR	0.99454	0.0178366	0.960373	1.02992	0.758889	FALSE	FALSE	155712	99	0.119822
1014	Effects of heat, cold and air pressure	AHI≥5 vs <5	m2	follow-up	OSA severity Cox	other	HR	0.994536	0.0178367	0.960368	1.02992	0.758709	FALSE	FALSE	155712	99	0.119925
1014	Effects of heat, cold and air pressure	AHI≥5 vs <5	m3	follow-up	OSA severity Cox	other	HR	0.994537	0.0178367	0.960369	1.02992	0.758748	FALSE	FALSE	155712	99	0.119903
1014	Effects of heat, cold and air pressure	AHI≥5 vs <5	m4	follow-up	OSA severity Cox	other	HR	0.994543	0.0178367	0.960375	1.02993	0.759004	FALSE	FALSE	155712	99	0.119756
1014	Effects of heat, cold and air pressure	mild_vs_none	m1	follow-up	OSA severity Cox	other	HR	1.00059	0.0174074	0.96703	1.03532	0.972856	FALSE	FALSE	155712	99	0.0119515
1014	Effects of heat, cold and air pressure	mild_vs_none	m2	follow-up	OSA severity Cox	other	HR	1.00059	0.0174074	0.967028	1.03532	0.972949	FALSE	FALSE	155712	99	0.0119097
1014	Effects of heat, cold and air pressure	mild_vs_none	m3	follow-up	OSA severity Cox	other	HR	1.00059	0.0174074	0.967027	1.03532	0.973019	FALSE	FALSE	155712	99	0.0118788
1014	Effects of heat, cold and air pressure	mild_vs_none	m4	follow-up	OSA severity Cox	other	HR	1.00059	0.0174074	0.967026	1.03531	0.973075	FALSE	FALSE	155712	99	0.0118537	0.786265
1014	Effects of heat, cold and air pressure	moderate_vs_none	m1	follow-up	OSA severity Cox	other	HR	0.996	0.0199802	0.95775	1.03578	0.841007	FALSE	FALSE	155712	99	0.0752003
1014	Effects of heat, cold and air pressure	moderate_vs_none	m2	follow-up	OSA severity Cox	other	HR	0.995997	0.0199801	0.957747	1.03577	0.840898	FALSE	FALSE	155712	99	0.0752566
1014	Effects of heat, cold and air pressure	moderate_vs_none	m3	follow-up	OSA severity Cox	other	HR	0.995997	0.0199801	0.957747	1.03577	0.840875	FALSE	FALSE	155712	99	0.0752687
1014	Effects of heat, cold and air pressure	moderate_vs_none	m4	follow-up	OSA severity Cox	other	HR	0.995998	0.0199801	0.957748	1.03578	0.840934	FALSE	FALSE	155712	99	0.0752378	0.786265
1014	Effects of heat, cold and air pressure	omnibus	m1	follow-up	OSA severity Cox	other	HR	0.0726744				0.994902	FALSE	FALSE	155712	99	0.00221991
1014	Effects of heat, cold and air pressure	omnibus	m2	follow-up	OSA severity Cox	other	HR	0.0727193				0.994897	FALSE	FALSE	155712	99	0.00222195
1014	Effects of heat, cold and air pressure	omnibus	m3	follow-up	OSA severity Cox	other	HR	0.0726615				0.994903	FALSE	FALSE	155712	99	0.00221933
1014	Effects of heat, cold and air pressure	omnibus	m4	follow-up	OSA severity Cox	other	HR	0.0724955				0.99492	FALSE	FALSE	155712	99	0.00221182	0.786265
1014	Effects of heat, cold and air pressure	severe_vs_none	m1	follow-up	OSA severity Cox	other	HR	0.996598	0.019252	0.959693	1.03492	0.859485	FALSE	FALSE	155712	99	0.0657617
1014	Effects of heat, cold and air pressure	severe_vs_none	m2	follow-up	OSA severity Cox	other	HR	0.996598	0.019252	0.959694	1.03492	0.859491	FALSE	FALSE	155712	99	0.0657587
1014	Effects of heat, cold and air pressure	severe_vs_none	m3	follow-up	OSA severity Cox	other	HR	0.996601	0.019252	0.959697	1.03492	0.859633	FALSE	FALSE	155712	99	0.065687
1014	Effects of heat, cold and air pressure	severe_vs_none	m4	follow-up	OSA severity Cox	other	HR	0.996608	0.0192521	0.959704	1.03493	0.859923	FALSE	FALSE	155712	99	0.0655402	0.786265
1014	Effects of heat, cold and air pressure	trend	m1	follow-up	OSA severity Cox	other	HR	0.997635	0.00720584	0.983644	1.01182	0.742468	FALSE	FALSE	155712	99	0.129322
1014	Effects of heat, cold and air pressure	trend	m2	follow-up	OSA severity Cox	other	HR	0.997634	0.00720586	0.983643	1.01182	0.742362	FALSE	FALSE	155712	99	0.129384
1014	Effects of heat, cold and air pressure	trend	m3	follow-up	OSA severity Cox	other	HR	0.997635	0.00720586	0.983644	1.01182	0.742472	FALSE	FALSE	155712	99	0.12932
1014	Effects of heat, cold and air pressure	trend	m4	follow-up	OSA severity Cox	other	HR	0.997638	0.00720588	0.983647	1.01183	0.742805	FALSE	FALSE	155712	99	0.129125	0.90708
1014	Effects of heat, cold and air pressure	scores:score_c1	m1	follow-up	Phenotype tierA	other	HR	0.999409	0.0129135	0.974432	1.02503	0.963513	FALSE	FALSE	111632	55	0.0161423
1014	Effects of heat, cold and air pressure	scores:score_c1	m2	follow-up	Phenotype tierA	other	HR	0.999406	0.0129135	0.974428	1.02502	0.963309	FALSE	FALSE	111632	55	0.0162346
1014	Effects of heat, cold and air pressure	scores:score_c1	m3a	follow-up	Phenotype tierA	other	HR	0.999406	0.0129135	0.974428	1.02502	0.963277	FALSE	FALSE	111632	55	0.0162489
1014	Effects of heat, cold and air pressure	scores:score_c1	m3b	follow-up	Phenotype tierA	other	HR	0.999406	0.0129135	0.974428	1.02502	0.963275	FALSE	FALSE	111632	55	0.0162499
1014	Effects of heat, cold and air pressure	scores:score_c1	m4	follow-up	Phenotype tierA	other	HR	0.999406	0.0129136	0.974429	1.02502	0.963327	FALSE	FALSE	111632	55	0.0162262	0.839091
1014	Effects of heat, cold and air pressure	scores:score_c3	m1	follow-up	Phenotype tierA	other	HR	1.00243	0.013731	0.975811	1.02977	0.859779	FALSE	FALSE	111632	55	0.0656132
1014	Effects of heat, cold and air pressure	scores:score_c3	m2	follow-up	Phenotype tierA	other	HR	1.00242	0.0137311	0.975798	1.02976	0.860517	FALSE	FALSE	111632	55	0.0652407
1014	Effects of heat, cold and air pressure	scores:score_c3	m3a	follow-up	Phenotype tierA	other	HR	1.00241	0.0137311	0.975794	1.02976	0.860731	FALSE	FALSE	111632	55	0.0651327
1014	Effects of heat, cold and air pressure	scores:score_c3	m3b	follow-up	Phenotype tierA	other	HR	1.0024	0.0137311	0.975787	1.02975	0.861156	FALSE	FALSE	111632	55	0.0649183
1014	Effects of heat, cold and air pressure	scores:score_c3	m4	follow-up	Phenotype tierA	other	HR	1.0024	0.0137311	0.975787	1.02975	0.861181	FALSE	FALSE	111632	55	0.0649053	0.839091
1015	Effects of other external causes	AHI≥15 vs <15	m1	follow-up	OSA severity Cox	other	HR	0.998914	0.0164059	0.967305	1.03156	0.947192	FALSE	FALSE	143727	852	0.0235621
1015	Effects of other external causes	AHI≥15 vs <15	m2	follow-up	OSA severity Cox	other	HR	0.999032	0.0164074	0.967416	1.03168	0.952917	FALSE	FALSE	143727	852	0.020945
1015	Effects of other external causes	AHI≥15 vs <15	m3	follow-up	OSA severity Cox	other	HR	0.99918	0.0164078	0.967558	1.03183	0.960101	FALSE	FALSE	143727	852	0.0176829
1015	Effects of other external causes	AHI≥15 vs <15	m4	follow-up	OSA severity Cox	other	HR	0.998968	0.016409	0.967351	1.03162	0.949812	FALSE	FALSE	143727	852	0.0223625
1015	Effects of other external causes	AHI≥5 vs <5	m1	follow-up	OSA severity Cox	other	HR	1.00744	0.0181287	0.972276	1.04388	0.682495	FALSE	FALSE	143727	852	0.165901
1015	Effects of other external causes	AHI≥5 vs <5	m2	follow-up	OSA severity Cox	other	HR	1.00743	0.0181304	0.972264	1.04388	0.682859	FALSE	FALSE	143727	852	0.165669
1015	Effects of other external causes	AHI≥5 vs <5	m3	follow-up	OSA severity Cox	other	HR	1.0075	0.0181304	0.972326	1.04394	0.680304	FALSE	FALSE	143727	852	0.167297
1015	Effects of other external causes	AHI≥5 vs <5	m4	follow-up	OSA severity Cox	other	HR	1.00729	0.0181325	0.972117	1.04373	0.688873	FALSE	FALSE	143727	852	0.161861
1015	Effects of other external causes	mild_vs_none	m1	follow-up	OSA severity Cox	other	HR	1.00832	0.0176733	0.973991	1.04386	0.639182	FALSE	FALSE	143727	852	0.194375
1015	Effects of other external causes	mild_vs_none	m2	follow-up	OSA severity Cox	other	HR	1.00817	0.017673	0.973849	1.04371	0.645118	FALSE	FALSE	143727	852	0.190361
1015	Effects of other external causes	mild_vs_none	m3	follow-up	OSA severity Cox	other	HR	1.00806	0.0176727	0.973744	1.04359	0.649511	FALSE	FALSE	143727	852	0.187414
1015	Effects of other external causes	mild_vs_none	m4	follow-up	OSA severity Cox	other	HR	1.0081	0.0176729	0.973782	1.04363	0.647938	FALSE	FALSE	143727	852	0.188467	0.665919
1015	Effects of other external causes	moderate_vs_none	m1	follow-up	OSA severity Cox	other	HR	0.998282	0.0202843	0.959373	1.03877	0.932464	FALSE	FALSE	143727	852	0.0303677
1015	Effects of other external causes	moderate_vs_none	m2	follow-up	OSA severity Cox	other	HR	0.998186	0.0202842	0.959281	1.03867	0.928693	FALSE	FALSE	143727	852	0.0321279
1015	Effects of other external causes	moderate_vs_none	m3	follow-up	OSA severity Cox	other	HR	0.998154	0.0202841	0.959249	1.03864	0.927404	FALSE	FALSE	143727	852	0.032731
1015	Effects of other external causes	moderate_vs_none	m4	follow-up	OSA severity Cox	other	HR	0.998096	0.0202838	0.959195	1.03858	0.92516	FALSE	FALSE	143727	852	0.033783	0.665919
1015	Effects of other external causes	omnibus	m1	follow-up	OSA severity Cox	other	HR	0.228718				0.972825	FALSE	FALSE	143727	852	0.0119652
1015	Effects of other external causes	omnibus	m2	follow-up	OSA severity Cox	other	HR	0.222381				0.973898	FALSE	FALSE	143727	852	0.0114866
1015	Effects of other external causes	omnibus	m3	follow-up	OSA severity Cox	other	HR	0.21785				0.974657	FALSE	FALSE	143727	852	0.011148
1015	Effects of other external causes	omnibus	m4	follow-up	OSA severity Cox	other	HR	0.219643				0.974358	FALSE	FALSE	143727	852	0.0112816	0.665919
1015	Effects of other external causes	severe_vs_none	m1	follow-up	OSA severity Cox	other	HR	1.00038	0.0194704	0.962922	1.03929	0.984497	FALSE	FALSE	143727	852	0.00678567
1015	Effects of other external causes	severe_vs_none	m2	follow-up	OSA severity Cox	other	HR	1.00063	0.0194729	0.963163	1.03956	0.974053	FALSE	FALSE	143727	852	0.0114176
1015	Effects of other external causes	severe_vs_none	m3	follow-up	OSA severity Cox	other	HR	1.00087	0.0194744	0.963388	1.03981	0.964344	FALSE	FALSE	143727	852	0.0157679
1015	Effects of other external causes	severe_vs_none	m4	follow-up	OSA severity Cox	other	HR	1.00062	0.0194748	0.963149	1.03955	0.974508	FALSE	FALSE	143727	852	0.0112147	0.665919
1015	Effects of other external causes	trend	m1	follow-up	OSA severity Cox	other	HR	1.00102	0.00730222	0.986792	1.01545	0.889353	FALSE	FALSE	143727	852	0.0509258
1015	Effects of other external causes	trend	m2	follow-up	OSA severity Cox	other	HR	1.00108	0.00730337	0.986851	1.01551	0.882683	FALSE	FALSE	143727	852	0.0541953
1015	Effects of other external causes	trend	m3	follow-up	OSA severity Cox	other	HR	1.00115	0.00730374	0.986922	1.01559	0.874751	FALSE	FALSE	143727	852	0.0581157
1015	Effects of other external causes	trend	m4	follow-up	OSA severity Cox	other	HR	1.00104	0.00730452	0.986811	1.01548	0.886771	FALSE	FALSE	143727	852	0.0521883	0.931885
1015	Effects of other external causes	omnibus	m1	follow-up	Phenotype octant_phecode	other	HR	3.98346				0.78168	FALSE	FALSE	23102	73	0.106971										7	0.01
1015	Effects of other external causes	omnibus	m2	follow-up	Phenotype octant_phecode	other	HR	3.88093				0.793385	FALSE	FALSE	23102	73	0.100516										7	0.01
1015	Effects of other external causes	omnibus	m3a	follow-up	Phenotype octant_phecode	other	HR	3.80398				0.802058	FALSE	FALSE	23102	73	0.0957945										7	0.01
1015	Effects of other external causes	omnibus	m3b	follow-up	Phenotype octant_phecode	other	HR	3.68362				0.815411	FALSE	FALSE	23102	73	0.0886235										7	0.01
1015	Effects of other external causes	omnibus	m4	follow-up	Phenotype octant_phecode	other	HR	3.69214				0.814475	FALSE	FALSE	23102	73	0.0891224										7	0.01
1015	Effects of other external causes	scores:score_c1	m1	follow-up	Phenotype tierA	other	HR	1.00379	0.0130901	0.978361	1.02987	0.77276	FALSE	FALSE	103260	638	0.111955
1015	Effects of other external causes	scores:score_c1	m2	follow-up	Phenotype tierA	other	HR	1.00363	0.0130912	0.978209	1.02972	0.781793	FALSE	FALSE	103260	638	0.106908
1015	Effects of other external causes	scores:score_c1	m3a	follow-up	Phenotype tierA	other	HR	1.00358	0.0130915	0.978156	1.02966	0.784916	FALSE	FALSE	103260	638	0.105177
1015	Effects of other external causes	scores:score_c1	m3b	follow-up	Phenotype tierA	other	HR	1.00358	0.0130914	0.978158	1.02966	0.784841	FALSE	FALSE	103260	638	0.105218
1015	Effects of other external causes	scores:score_c1	m4	follow-up	Phenotype tierA	other	HR	1.00349	0.0130922	0.978067	1.02957	0.790209	FALSE	FALSE	103260	638	0.102258	0.440394
1015	Effects of other external causes	scores:score_c3	m1	follow-up	Phenotype tierA	other	HR	1.03984	0.0141164	1.01147	1.06902	0.00564539	FALSE	TRUE	103260	638	2.24831
1015	Effects of other external causes	scores:score_c3	m2	follow-up	Phenotype tierA	other	HR	1.03861	0.0141265	1.01025	1.06777	0.00732245	FALSE	FALSE	103260	638	2.13534
1015	Effects of other external causes	scores:score_c3	m3a	follow-up	Phenotype tierA	other	HR	1.03825	0.0141306	1.00989	1.06741	0.00789311	FALSE	FALSE	103260	638	2.10275
1015	Effects of other external causes	scores:score_c3	m3b	follow-up	Phenotype tierA	other	HR	1.03731	0.0141343	1.00896	1.06644	0.00955997	FALSE	FALSE	103260	638	2.01954
1015	Effects of other external causes	scores:score_c3	m4	follow-up	Phenotype tierA	other	HR	1.03735	0.0141344	1.00901	1.06649	0.0094803	FALSE	FALSE	103260	638	2.02318	0.440394
1015	Effects of other external causes	archetype:arch_comorbid_without_hypoxemia	m1	follow-up	Phenotype tierB	other	HR	1.00254	0.125069	0.784592	1.28104	0.983804	FALSE	FALSE	23102	73	0.0070913
1015	Effects of other external causes	archetype:arch_comorbid_without_hypoxemia	m2	follow-up	Phenotype tierB	other	HR	1.00252	0.12507	0.784573	1.28101	0.983951	FALSE	FALSE	23102	73	0.00702674
1015	Effects of other external causes	archetype:arch_comorbid_without_hypoxemia	m3a	follow-up	Phenotype tierB	other	HR	1.00242	0.125065	0.784505	1.28088	0.984553	FALSE	FALSE	23102	73	0.00676106
1015	Effects of other external causes	archetype:arch_comorbid_without_hypoxemia	m3b	follow-up	Phenotype tierB	other	HR	1.0023	0.125059	0.784418	1.2807	0.985338	FALSE	FALSE	23102	73	0.00641492
1015	Effects of other external causes	archetype:arch_comorbid_without_hypoxemia	m4	follow-up	Phenotype tierB	other	HR	1.00234	0.125061	0.784445	1.28076	0.985093	FALSE	FALSE	23102	73	0.00652276	0.668596
1015	Effects of other external causes	archetype:arch_severe_but_asymptomatic	m1	follow-up	Phenotype tierB	other	HR	0.982499	0.0863794	0.82948	1.16375	0.838037	FALSE	FALSE	23102	73	0.0767367
1015	Effects of other external causes	archetype:arch_severe_but_asymptomatic	m2	follow-up	Phenotype tierB	other	HR	0.98256	0.0863834	0.829525	1.16383	0.838609	FALSE	FALSE	23102	73	0.0764406
1015	Effects of other external causes	archetype:arch_severe_but_asymptomatic	m3a	follow-up	Phenotype tierB	other	HR	0.982554	0.0863834	0.829519	1.16382	0.838551	FALSE	FALSE	23102	73	0.0764707
1015	Effects of other external causes	archetype:arch_severe_but_asymptomatic	m3b	follow-up	Phenotype tierB	other	HR	0.982567	0.0863839	0.82953	1.16384	0.838674	FALSE	FALSE	23102	73	0.0764067
1015	Effects of other external causes	archetype:arch_severe_but_asymptomatic	m4	follow-up	Phenotype tierB	other	HR	0.982555	0.0863835	0.829521	1.16382	0.838567	FALSE	FALSE	23102	73	0.0764621	0.668596
1015	Effects of other external causes	archetype:arch_severe_symptomatic_otherwise_well	m1	follow-up	Phenotype tierB	other	HR	1.00539	0.10653	0.815937	1.23883	0.959751	FALSE	FALSE	23102	73	0.0178416
1015	Effects of other external causes	archetype:arch_severe_symptomatic_otherwise_well	m2	follow-up	Phenotype tierB	other	HR	1.00543	0.106533	0.815962	1.23889	0.959473	FALSE	FALSE	23102	73	0.0179674
1015	Effects of other external causes	archetype:arch_severe_symptomatic_otherwise_well	m3a	follow-up	Phenotype tierB	other	HR	1.00551	0.106537	0.81602	1.239	0.958883	FALSE	FALSE	23102	73	0.0182342
1015	Effects of other external causes	archetype:arch_severe_symptomatic_otherwise_well	m3b	follow-up	Phenotype tierB	other	HR	1.00558	0.106541	0.816074	1.2391	0.958335	FALSE	FALSE	23102	73	0.0184825
1015	Effects of other external causes	archetype:arch_severe_symptomatic_otherwise_well	m4	follow-up	Phenotype tierB	other	HR	1.00554	0.10654	0.816044	1.23905	0.958624	FALSE	FALSE	23102	73	0.0183516	0.668596
1015	Effects of other external causes	archetype:arch_symptomatic_without_hypoxemia	m1	follow-up	Phenotype tierB	other	HR	1.00989	0.0757102	0.870619	1.17143	0.89661	FALSE	FALSE	23102	73	0.0473964
1015	Effects of other external causes	archetype:arch_symptomatic_without_hypoxemia	m2	follow-up	Phenotype tierB	other	HR	1.00979	0.0757089	0.870542	1.17132	0.897558	FALSE	FALSE	23102	73	0.0469375
1015	Effects of other external causes	archetype:arch_symptomatic_without_hypoxemia	m3a	follow-up	Phenotype tierB	other	HR	1.00979	0.075709	0.870541	1.17132	0.89756	FALSE	FALSE	23102	73	0.0469363
1015	Effects of other external causes	archetype:arch_symptomatic_without_hypoxemia	m3b	follow-up	Phenotype tierB	other	HR	1.00977	0.0757083	0.870521	1.17129	0.897821	FALSE	FALSE	23102	73	0.0468104
1015	Effects of other external causes	archetype:arch_symptomatic_without_hypoxemia	m4	follow-up	Phenotype tierB	other	HR	1.00978	0.0757087	0.87053	1.17131	0.897708	FALSE	FALSE	23102	73	0.0468651	0.668596
1015	Effects of other external causes	archetype:arch_triple_high	m1	follow-up	Phenotype tierB	other	HR	1.02029	0.166574	0.736099	1.4142	0.904015	FALSE	FALSE	23102	73	0.0438245
1015	Effects of other external causes	archetype:arch_triple_high	m2	follow-up	Phenotype tierB	other	HR	1.02026	0.166573	0.736078	1.41416	0.904151	FALSE	FALSE	23102	73	0.043759
1015	Effects of other external causes	archetype:arch_triple_high	m3a	follow-up	Phenotype tierB	other	HR	1.02014	0.166565	0.736001	1.41397	0.904718	FALSE	FALSE	23102	73	0.0434868
1015	Effects of other external causes	archetype:arch_triple_high	m3b	follow-up	Phenotype tierB	other	HR	1.01996	0.166552	0.735888	1.41368	0.905564	FALSE	FALSE	23102	73	0.0430806
1015	Effects of other external causes	archetype:arch_triple_high	m4	follow-up	Phenotype tierB	other	HR	1.01993	0.166551	0.735875	1.41365	0.90566	FALSE	FALSE	23102	73	0.043035	0.668596
1015	Effects of other external causes	archetype:arch_triple_low	m1	follow-up	Phenotype tierB	other	HR	1.01338	0.141211	0.768377	1.33651	0.924995	FALSE	FALSE	23102	73	0.0338607
1015	Effects of other external causes	archetype:arch_triple_low	m2	follow-up	Phenotype tierB	other	HR	1.01337	0.141211	0.768367	1.33649	0.925069	FALSE	FALSE	23102	73	0.0338261
1015	Effects of other external causes	archetype:arch_triple_low	m3a	follow-up	Phenotype tierB	other	HR	1.0134	0.141213	0.768384	1.33653	0.924926	FALSE	FALSE	23102	73	0.033893
1015	Effects of other external causes	archetype:arch_triple_low	m3b	follow-up	Phenotype tierB	other	HR	1.01347	0.141218	0.768435	1.33665	0.924493	FALSE	FALSE	23102	73	0.0340962
1015	Effects of other external causes	archetype:arch_triple_low	m4	follow-up	Phenotype tierB	other	HR	1.01348	0.141219	0.768442	1.33667	0.924433	FALSE	FALSE	23102	73	0.0341243	0.668596
1015	Effects of other external causes	scores:score_c1	m1	follow-up	Phenotype tierB	other	HR	0.998735	0.0277147	0.945931	1.05449	0.963581	FALSE	FALSE	23102	73	0.0161115
1015	Effects of other external causes	scores:score_c1	m2	follow-up	Phenotype tierB	other	HR	0.998771	0.0277152	0.945964	1.05453	0.964598	FALSE	FALSE	23102	73	0.0156537
1015	Effects of other external causes	scores:score_c1	m3a	follow-up	Phenotype tierB	other	HR	0.998774	0.0277153	0.945967	1.05453	0.964705	FALSE	FALSE	23102	73	0.0156057
1015	Effects of other external causes	scores:score_c1	m3b	follow-up	Phenotype tierB	other	HR	0.998776	0.0277152	0.945969	1.05453	0.964753	FALSE	FALSE	23102	73	0.015584
1015	Effects of other external causes	scores:score_c1	m4	follow-up	Phenotype tierB	other	HR	0.998756	0.0277157	0.945949	1.05451	0.964163	FALSE	FALSE	23102	73	0.0158495	0.757898
1015	Effects of other external causes	scores:score_c2	m1	follow-up	Phenotype tierB	other	HR	1.01296	0.0305655	0.95406	1.0755	0.673499	FALSE	FALSE	23102	73	0.171663
1015	Effects of other external causes	scores:score_c2	m2	follow-up	Phenotype tierB	other	HR	1.01292	0.0305669	0.954018	1.07546	0.674497	FALSE	FALSE	23102	73	0.17102
1015	Effects of other external causes	scores:score_c2	m3a	follow-up	Phenotype tierB	other	HR	1.01293	0.0305671	0.954025	1.07547	0.674333	FALSE	FALSE	23102	73	0.171125
1015	Effects of other external causes	scores:score_c2	m3b	follow-up	Phenotype tierB	other	HR	1.0129	0.0305672	0.954003	1.07544	0.674883	FALSE	FALSE	23102	73	0.170771
1015	Effects of other external causes	scores:score_c2	m4	follow-up	Phenotype tierB	other	HR	1.0129	0.0305672	0.953994	1.07543	0.675097	FALSE	FALSE	23102	73	0.170634	0.757898
1015	Effects of other external causes	scores:score_c3	m1	follow-up	Phenotype tierB	other	HR	1.01117	0.0307383	0.952051	1.07396	0.717794	FALSE	FALSE	23102	73	0.144
1015	Effects of other external causes	scores:score_c3	m2	follow-up	Phenotype tierB	other	HR	1.01117	0.030746	0.952033	1.07397	0.717964	FALSE	FALSE	23102	73	0.143897
1015	Effects of other external causes	scores:score_c3	m3a	follow-up	Phenotype tierB	other	HR	1.01109	0.0307489	0.951955	1.0739	0.719818	FALSE	FALSE	23102	73	0.142777
1015	Effects of other external causes	scores:score_c3	m3b	follow-up	Phenotype tierB	other	HR	1.01098	0.0307509	0.951844	1.07378	0.722599	FALSE	FALSE	23102	73	0.141103
1015	Effects of other external causes	scores:score_c3	m4	follow-up	Phenotype tierB	other	HR	1.01099	0.0307511	0.951854	1.07379	0.722341	FALSE	FALSE	23102	73	0.141258	0.757898
1019	Other ill-defined and unknown causes of morbidity and mortality	AHI≥15 vs <15	m1	follow-up	OSA severity Cox	other	HR	0.998192	0.0159147	0.967537	1.02982	0.909472	FALSE	FALSE	156385	559	0.0412105
1019	Other ill-defined and unknown causes of morbidity and mortality	AHI≥15 vs <15	m2	follow-up	OSA severity Cox	other	HR	0.998012	0.0159151	0.967361	1.02963	0.900477	FALSE	FALSE	156385	559	0.0455274
1019	Other ill-defined and unknown causes of morbidity and mortality	AHI≥15 vs <15	m3	follow-up	OSA severity Cox	other	HR	0.998094	0.0159152	0.967441	1.02972	0.904599	FALSE	FALSE	156385	559	0.043544
1019	Other ill-defined and unknown causes of morbidity and mortality	AHI≥15 vs <15	m4	follow-up	OSA severity Cox	other	HR	0.998297	0.0159159	0.967636	1.02993	0.914698	FALSE	FALSE	156385	559	0.0387221
1019	Other ill-defined and unknown causes of morbidity and mortality	AHI≥5 vs <5	m1	follow-up	OSA severity Cox	other	HR	1.00852	0.0175505	0.974415	1.04381	0.628947	FALSE	FALSE	156385	559	0.201386
1019	Other ill-defined and unknown causes of morbidity and mortality	AHI≥5 vs <5	m2	follow-up	OSA severity Cox	other	HR	1.00814	0.0175526	0.974046	1.04342	0.644224	FALSE	FALSE	156385	559	0.190963
1019	Other ill-defined and unknown causes of morbidity and mortality	AHI≥5 vs <5	m3	follow-up	OSA severity Cox	other	HR	1.00817	0.0175525	0.974077	1.04346	0.642929	FALSE	FALSE	156385	559	0.191837
1019	Other ill-defined and unknown causes of morbidity and mortality	AHI≥5 vs <5	m4	follow-up	OSA severity Cox	other	HR	1.00837	0.0175521	0.974274	1.04367	0.634717	FALSE	FALSE	156385	559	0.19742
1019	Other ill-defined and unknown causes of morbidity and mortality	mild_vs_none	m1	follow-up	OSA severity Cox	other	HR	1.01019	0.0171222	0.976855	1.04467	0.553617	FALSE	FALSE	156385	559	0.25679
1019	Other ill-defined and unknown causes of morbidity and mortality	mild_vs_none	m2	follow-up	OSA severity Cox	other	HR	1.01003	0.0171218	0.976703	1.04451	0.559777	FALSE	FALSE	156385	559	0.251985
1019	Other ill-defined and unknown causes of morbidity and mortality	mild_vs_none	m3	follow-up	OSA severity Cox	other	HR	1.00997	0.0171216	0.97664	1.04444	0.562301	FALSE	FALSE	156385	559	0.250032
1019	Other ill-defined and unknown causes of morbidity and mortality	mild_vs_none	m4	follow-up	OSA severity Cox	other	HR	1.00993	0.0171215	0.976602	1.0444	0.563837	FALSE	FALSE	156385	559	0.248846	0.832609
1019	Other ill-defined and unknown causes of morbidity and mortality	moderate_vs_none	m1	follow-up	OSA severity Cox	other	HR	1.0082	0.0196464	0.970113	1.04778	0.677763	FALSE	FALSE	156385	559	0.168922
1019	Other ill-defined and unknown causes of morbidity and mortality	moderate_vs_none	m2	follow-up	OSA severity Cox	other	HR	1.00788	0.0196449	0.969815	1.04745	0.689344	FALSE	FALSE	156385	559	0.161564
1019	Other ill-defined and unknown causes of morbidity and mortality	moderate_vs_none	m3	follow-up	OSA severity Cox	other	HR	1.00785	0.0196447	0.969787	1.04742	0.690436	FALSE	FALSE	156385	559	0.160876
1019	Other ill-defined and unknown causes of morbidity and mortality	moderate_vs_none	m4	follow-up	OSA severity Cox	other	HR	1.00791	0.019645	0.969839	1.04747	0.688399	FALSE	FALSE	156385	559	0.16216	0.832609
1019	Other ill-defined and unknown causes of morbidity and mortality	omnibus	m1	follow-up	OSA severity Cox	other	HR	0.803192				0.848703	FALSE	FALSE	156385	559	0.0712441
1019	Other ill-defined and unknown causes of morbidity and mortality	omnibus	m2	follow-up	OSA severity Cox	other	HR	0.777746				0.854782	FALSE	FALSE	156385	559	0.0681446
1019	Other ill-defined and unknown causes of morbidity and mortality	omnibus	m3	follow-up	OSA severity Cox	other	HR	0.764172				0.858016	FALSE	FALSE	156385	559	0.0665046
1019	Other ill-defined and unknown causes of morbidity and mortality	omnibus	m4	follow-up	OSA severity Cox	other	HR	0.750711				0.861216	FALSE	FALSE	156385	559	0.0648878	0.832609
1019	Other ill-defined and unknown causes of morbidity and mortality	severe_vs_none	m1	follow-up	OSA severity Cox	other	HR	0.990144	0.0189401	0.954062	1.02759	0.601017	FALSE	FALSE	156385	559	0.221113
1019	Other ill-defined and unknown causes of morbidity and mortality	severe_vs_none	m2	follow-up	OSA severity Cox	other	HR	0.990176	0.0189407	0.954092	1.02763	0.602202	FALSE	FALSE	156385	559	0.220258
1019	Other ill-defined and unknown causes of morbidity and mortality	severe_vs_none	m3	follow-up	OSA severity Cox	other	HR	0.990317	0.0189415	0.954226	1.02777	0.607479	FALSE	FALSE	156385	559	0.216469
1019	Other ill-defined and unknown causes of morbidity and mortality	severe_vs_none	m4	follow-up	OSA severity Cox	other	HR	0.990551	0.0189432	0.954448	1.02802	0.616251	FALSE	FALSE	156385	559	0.210243	0.832609
1019	Other ill-defined and unknown causes of morbidity and mortality	trend	m1	follow-up	OSA severity Cox	other	HR	0.999607	0.00708856	0.985815	1.01359	0.955761	FALSE	FALSE	156385	559	0.0196509
1019	Other ill-defined and unknown causes of morbidity and mortality	trend	m2	follow-up	OSA severity Cox	other	HR	0.999515	0.00708926	0.985723	1.0135	0.945394	FALSE	FALSE	156385	559	0.024387
1019	Other ill-defined and unknown causes of morbidity and mortality	trend	m3	follow-up	OSA severity Cox	other	HR	0.999556	0.00708945	0.985764	1.01354	0.950107	FALSE	FALSE	156385	559	0.0222273
1019	Other ill-defined and unknown causes of morbidity and mortality	trend	m4	follow-up	OSA severity Cox	other	HR	0.999663	0.00708983	0.985868	1.01365	0.962091	FALSE	FALSE	156385	559	0.0167838	0.873629
1019	Other ill-defined and unknown causes of morbidity and mortality	omnibus	m1	follow-up	Phenotype octant_phecode	other	HR	14.9093				0.0371802	FALSE	FALSE	25284	100	1.42969										7	0.01
1019	Other ill-defined and unknown causes of morbidity and mortality	omnibus	m2	follow-up	Phenotype octant_phecode	other	HR	6.80503				0.449458	FALSE	FALSE	25284	100	0.34731										7	0.01
1019	Other ill-defined and unknown causes of morbidity and mortality	omnibus	m3a	follow-up	Phenotype octant_phecode	other	HR	6.56437				0.475599	FALSE	FALSE	25284	100	0.322759										7	0.01
1019	Other ill-defined and unknown causes of morbidity and mortality	omnibus	m3b	follow-up	Phenotype octant_phecode	other	HR	5.99136				0.540759	FALSE	FALSE	25284	100	0.266996										7	0.01
1019	Other ill-defined and unknown causes of morbidity and mortality	omnibus	m4	follow-up	Phenotype octant_phecode	other	HR	5.81004				0.562097	FALSE	FALSE	25284	100	0.250189										7	0.01
1019	Other ill-defined and unknown causes of morbidity and mortality	one_vs_rest:comorbidity-predominant	m1	follow-up	Phenotype octant_phecode	other	HR	1.43958	0.151101	1.07058	1.93577	0.015895	FALSE	FALSE	25284	100	1.79874										1	0.01	3420
1019	Other ill-defined and unknown causes of morbidity and mortality	one_vs_rest:high-all	m1	follow-up	Phenotype octant_phecode	other	HR	1.06608	0.152392	0.790812	1.43716	0.674568	FALSE	FALSE	25284	100	0.170975										1	0.01	3423
1019	Other ill-defined and unknown causes of morbidity and mortality	one_vs_rest:hypoxemia-predominant	m1	follow-up	Phenotype octant_phecode	other	HR	0.79613	0.172014	0.568284	1.11533	0.185027	FALSE	FALSE	25284	100	0.732766										1	0.01	2818
1019	Other ill-defined and unknown causes of morbidity and mortality	one_vs_rest:hypoxemic-comorbid	m1	follow-up	Phenotype octant_phecode	other	HR	1.3372	0.146532	1.00339	1.78207	0.047364	FALSE	FALSE	25284	100	1.32455										1	0.01	3471
1019	Other ill-defined and unknown causes of morbidity and mortality	one_vs_rest:hypoxemic-symptomatic	m1	follow-up	Phenotype octant_phecode	other	HR	0.824945	0.17097	0.590058	1.15333	0.260349	FALSE	FALSE	25284	100	0.584444										1	0.01	2945
1019	Other ill-defined and unknown causes of morbidity and mortality	one_vs_rest:mild-all	m1	follow-up	Phenotype octant_phecode	other	HR	0.906392	0.169405	0.650307	1.26332	0.561801	FALSE	FALSE	25284	100	0.250417										1	0.01	2968
1019	Other ill-defined and unknown causes of morbidity and mortality	one_vs_rest:symptom-predominant	m1	follow-up	Phenotype octant_phecode	other	HR	0.776494	0.179545	0.546146	1.104	0.158857	FALSE	FALSE	25284	100	0.798993										1	0.01	2734
1019	Other ill-defined and unknown causes of morbidity and mortality	one_vs_rest:symptomatic-comorbid	m1	follow-up	Phenotype octant_phecode	other	HR	0.882539	0.157017	0.648754	1.20057	0.426155	FALSE	FALSE	25284	100	0.370432										1	0.01	3505
1019	Other ill-defined and unknown causes of morbidity and mortality	scores:score_c1	m1	follow-up	Phenotype tierA	other	HR	0.997097	0.0126876	0.972607	1.0222	0.818742	FALSE	FALSE	112119	433	0.0868527
1019	Other ill-defined and unknown causes of morbidity and mortality	scores:score_c1	m2	follow-up	Phenotype tierA	other	HR	0.9967	0.0126891	0.972217	1.0218	0.79447	FALSE	FALSE	112119	433	0.0999226
1019	Other ill-defined and unknown causes of morbidity and mortality	scores:score_c1	m3a	follow-up	Phenotype tierA	other	HR	0.996689	0.0126892	0.972207	1.02179	0.793805	FALSE	FALSE	112119	433	0.100286
1019	Other ill-defined and unknown causes of morbidity and mortality	scores:score_c1	m3b	follow-up	Phenotype tierA	other	HR	0.996681	0.0126891	0.972199	1.02178	0.793305	FALSE	FALSE	112119	433	0.10056
1019	Other ill-defined and unknown causes of morbidity and mortality	scores:score_c1	m4	follow-up	Phenotype tierA	other	HR	0.9968	0.0126892	0.972315	1.0219	0.800582	FALSE	FALSE	112119	433	0.0965944	0.278865
1019	Other ill-defined and unknown causes of morbidity and mortality	scores:score_c3	m1	follow-up	Phenotype tierA	other	HR	1.03719	0.0134851	1.01014	1.06497	0.00676989	FALSE	TRUE	112119	433	2.16942
1019	Other ill-defined and unknown causes of morbidity and mortality	scores:score_c3	m2	follow-up	Phenotype tierA	other	HR	1.03503	0.0134867	1.00803	1.06275	0.0106887	FALSE	FALSE	112119	433	1.97107
1019	Other ill-defined and unknown causes of morbidity and mortality	scores:score_c3	m3a	follow-up	Phenotype tierA	other	HR	1.03478	0.0134884	1.00778	1.0625	0.011262	FALSE	FALSE	112119	433	1.94838
1019	Other ill-defined and unknown causes of morbidity and mortality	scores:score_c3	m3b	follow-up	Phenotype tierA	other	HR	1.03427	0.0134899	1.00729	1.06198	0.0124877	FALSE	FALSE	112119	433	1.90352
1019	Other ill-defined and unknown causes of morbidity and mortality	scores:score_c3	m4	follow-up	Phenotype tierA	other	HR	1.03421	0.0134899	1.00722	1.06192	0.0126468	FALSE	FALSE	112119	433	1.89802	0.278865
1019	Other ill-defined and unknown causes of morbidity and mortality	archetype:arch_comorbid_without_hypoxemia	m1	follow-up	Phenotype tierB	other	HR	1.09698	0.112924	0.879179	1.36873	0.41241	FALSE	FALSE	25284	100	0.384671
1019	Other ill-defined and unknown causes of morbidity and mortality	archetype:arch_comorbid_without_hypoxemia	m2	follow-up	Phenotype tierB	other	HR	1.09327	0.112757	0.876495	1.36366	0.429027	FALSE	FALSE	25284	100	0.367516
1019	Other ill-defined and unknown causes of morbidity and mortality	archetype:arch_comorbid_without_hypoxemia	m3a	follow-up	Phenotype tierB	other	HR	1.09287	0.11274	0.876199	1.36311	0.430874	FALSE	FALSE	25284	100	0.365649
1019	Other ill-defined and unknown causes of morbidity and mortality	archetype:arch_comorbid_without_hypoxemia	m3b	follow-up	Phenotype tierB	other	HR	1.09211	0.112706	0.875651	1.36208	0.434338	FALSE	FALSE	25284	100	0.362172
1019	Other ill-defined and unknown causes of morbidity and mortality	archetype:arch_comorbid_without_hypoxemia	m4	follow-up	Phenotype tierB	other	HR	1.09168	0.112687	0.875337	1.36149	0.436328	FALSE	FALSE	25284	100	0.360186	0.658236
1019	Other ill-defined and unknown causes of morbidity and mortality	archetype:arch_severe_but_asymptomatic	m1	follow-up	Phenotype tierB	other	HR	1.01012	0.0816976	0.86066	1.18553	0.90192	FALSE	FALSE	25284	100	0.0448318
1019	Other ill-defined and unknown causes of morbidity and mortality	archetype:arch_severe_but_asymptomatic	m2	follow-up	Phenotype tierB	other	HR	1.00821	0.0816383	0.859136	1.18316	0.920186	FALSE	FALSE	25284	100	0.0361245
1019	Other ill-defined and unknown causes of morbidity and mortality	archetype:arch_severe_but_asymptomatic	m3a	follow-up	Phenotype tierB	other	HR	1.00813	0.0816359	0.859066	1.18305	0.921021	FALSE	FALSE	25284	100	0.0357306
1019	Other ill-defined and unknown causes of morbidity and mortality	archetype:arch_severe_but_asymptomatic	m3b	follow-up	Phenotype tierB	other	HR	1.00821	0.0816385	0.859132	1.18315	0.920232	FALSE	FALSE	25284	100	0.0361029
1019	Other ill-defined and unknown causes of morbidity and mortality	archetype:arch_severe_but_asymptomatic	m4	follow-up	Phenotype tierB	other	HR	1.00831	0.0816418	0.859212	1.18328	0.919262	FALSE	FALSE	25284	100	0.0365607	0.658236
1019	Other ill-defined and unknown causes of morbidity and mortality	archetype:arch_severe_symptomatic_otherwise_well	m1	follow-up	Phenotype tierB	other	HR	0.987084	0.104	0.805063	1.21026	0.900525	FALSE	FALSE	25284	100	0.0455042
1019	Other ill-defined and unknown causes of morbidity and mortality	archetype:arch_severe_symptomatic_otherwise_well	m2	follow-up	Phenotype tierB	other	HR	0.989129	0.104099	0.806572	1.213	0.916374	FALSE	FALSE	25284	100	0.0379272
1019	Other ill-defined and unknown causes of morbidity and mortality	archetype:arch_severe_symptomatic_otherwise_well	m3a	follow-up	Phenotype tierB	other	HR	0.989343	0.10411	0.80673	1.21329	0.918035	FALSE	FALSE	25284	100	0.0371409
1019	Other ill-defined and unknown causes of morbidity and mortality	archetype:arch_severe_symptomatic_otherwise_well	m3b	follow-up	Phenotype tierB	other	HR	0.989713	0.104128	0.807003	1.21379	0.9209	FALSE	FALSE	25284	100	0.0357877
1019	Other ill-defined and unknown causes of morbidity and mortality	archetype:arch_severe_symptomatic_otherwise_well	m4	follow-up	Phenotype tierB	other	HR	0.990009	0.104143	0.807221	1.21419	0.92319	FALSE	FALSE	25284	100	0.0347088	0.658236
1019	Other ill-defined and unknown causes of morbidity and mortality	archetype:arch_symptomatic_without_hypoxemia	m1	follow-up	Phenotype tierB	other	HR	0.973533	0.0720856	0.845262	1.12127	0.709808	FALSE	FALSE	25284	100	0.148859
1019	Other ill-defined and unknown causes of morbidity and mortality	archetype:arch_symptomatic_without_hypoxemia	m2	follow-up	Phenotype tierB	other	HR	0.975184	0.0721388	0.846607	1.12329	0.727586	FALSE	FALSE	25284	100	0.138116
1019	Other ill-defined and unknown causes of morbidity and mortality	archetype:arch_symptomatic_without_hypoxemia	m3a	follow-up	Phenotype tierB	other	HR	0.975255	0.0721412	0.846665	1.12338	0.728349	FALSE	FALSE	25284	100	0.13766
1019	Other ill-defined and unknown causes of morbidity and mortality	archetype:arch_symptomatic_without_hypoxemia	m3b	follow-up	Phenotype tierB	other	HR	0.975144	0.0721378	0.846574	1.12324	0.727154	FALSE	FALSE	25284	100	0.138374
1019	Other ill-defined and unknown causes of morbidity and mortality	archetype:arch_symptomatic_without_hypoxemia	m4	follow-up	Phenotype tierB	other	HR	0.975072	0.0721356	0.846515	1.12315	0.726371	FALSE	FALSE	25284	100	0.138842	0.658236
1019	Other ill-defined and unknown causes of morbidity and mortality	archetype:arch_triple_high	m1	follow-up	Phenotype tierB	other	HR	0.998861	0.148356	0.746833	1.33594	0.993869	FALSE	FALSE	25284	100	0.00267106
1019	Other ill-defined and unknown causes of morbidity and mortality	archetype:arch_triple_high	m2	follow-up	Phenotype tierB	other	HR	0.99571	0.148147	0.744784	1.33118	0.976851	FALSE	FALSE	25284	100	0.0101717
1019	Other ill-defined and unknown causes of morbidity and mortality	archetype:arch_triple_high	m3a	follow-up	Phenotype tierB	other	HR	0.995495	0.148134	0.744642	1.33086	0.975686	FALSE	FALSE	25284	100	0.01069
1019	Other ill-defined and unknown causes of morbidity and mortality	archetype:arch_triple_high	m3b	follow-up	Phenotype tierB	other	HR	0.994533	0.14807	0.744014	1.3294	0.970465	FALSE	FALSE	25284	100	0.0130202
1019	Other ill-defined and unknown causes of morbidity and mortality	archetype:arch_triple_high	m4	follow-up	Phenotype tierB	other	HR	0.994749	0.148085	0.744155	1.32973	0.971639	FALSE	FALSE	25284	100	0.0124951	0.658236
1019	Other ill-defined and unknown causes of morbidity and mortality	archetype:arch_triple_low	m1	follow-up	Phenotype tierB	other	HR	0.967995	0.138195	0.738315	1.26913	0.813915	FALSE	FALSE	25284	100	0.0894209
1019	Other ill-defined and unknown causes of morbidity and mortality	archetype:arch_triple_low	m2	follow-up	Phenotype tierB	other	HR	0.96958	0.138301	0.739369	1.27147	0.823246	FALSE	FALSE	25284	100	0.0844704
1019	Other ill-defined and unknown causes of morbidity and mortality	archetype:arch_triple_low	m3a	follow-up	Phenotype tierB	other	HR	0.969715	0.138311	0.739458	1.27167	0.824042	FALSE	FALSE	25284	100	0.0840509
1019	Other ill-defined and unknown causes of morbidity and mortality	archetype:arch_triple_low	m3b	follow-up	Phenotype tierB	other	HR	0.970115	0.138338	0.739724	1.27226	0.826399	FALSE	FALSE	25284	100	0.08281
1019	Other ill-defined and unknown causes of morbidity and mortality	archetype:arch_triple_low	m4	follow-up	Phenotype tierB	other	HR	0.970035	0.138333	0.739671	1.27214	0.82593	FALSE	FALSE	25284	100	0.083057	0.658236
1019	Other ill-defined and unknown causes of morbidity and mortality	scores:score_c1	m1	follow-up	Phenotype tierB	other	HR	1.00395	0.0263881	0.95335	1.05724	0.881108	FALSE	FALSE	25284	100	0.054971
1019	Other ill-defined and unknown causes of morbidity and mortality	scores:score_c1	m2	follow-up	Phenotype tierB	other	HR	1.0034	0.0263909	0.952816	1.05666	0.897744	FALSE	FALSE	25284	100	0.0468477
1019	Other ill-defined and unknown causes of morbidity and mortality	scores:score_c1	m3a	follow-up	Phenotype tierB	other	HR	1.00339	0.0263911	0.95281	1.05666	0.897923	FALSE	FALSE	25284	100	0.0467611
1019	Other ill-defined and unknown causes of morbidity and mortality	scores:score_c1	m3b	follow-up	Phenotype tierB	other	HR	1.00339	0.026391	0.952809	1.05666	0.897963	FALSE	FALSE	25284	100	0.0467414
1019	Other ill-defined and unknown causes of morbidity and mortality	scores:score_c1	m4	follow-up	Phenotype tierB	other	HR	1.00357	0.0263916	0.952975	1.05684	0.892714	FALSE	FALSE	25284	100	0.0492875	0.678603
1019	Other ill-defined and unknown causes of morbidity and mortality	scores:score_c2	m1	follow-up	Phenotype tierB	other	HR	0.984713	0.0290634	0.930188	1.04243	0.596071	FALSE	FALSE	25284	100	0.224702
1019	Other ill-defined and unknown causes of morbidity and mortality	scores:score_c2	m2	follow-up	Phenotype tierB	other	HR	0.985726	0.0290662	0.93114	1.04351	0.620854	FALSE	FALSE	25284	100	0.207011
1019	Other ill-defined and unknown causes of morbidity and mortality	scores:score_c2	m3a	follow-up	Phenotype tierB	other	HR	0.985784	0.0290666	0.931194	1.04357	0.622303	FALSE	FALSE	25284	100	0.205998
1019	Other ill-defined and unknown causes of morbidity and mortality	scores:score_c2	m3b	follow-up	Phenotype tierB	other	HR	0.985657	0.0290667	0.931074	1.04344	0.619173	FALSE	FALSE	25284	100	0.208188
1019	Other ill-defined and unknown causes of morbidity and mortality	scores:score_c2	m4	follow-up	Phenotype tierB	other	HR	0.985738	0.0290674	0.93115	1.04353	0.621187	FALSE	FALSE	25284	100	0.206778	0.678603
1019	Other ill-defined and unknown causes of morbidity and mortality	scores:score_c3	m1	follow-up	Phenotype tierB	other	HR	1.04441	0.0288158	0.987057	1.10509	0.131588	FALSE	FALSE	25284	100	0.880785
1019	Other ill-defined and unknown causes of morbidity and mortality	scores:score_c3	m2	follow-up	Phenotype tierB	other	HR	1.04165	0.0288191	0.984445	1.10218	0.156782	FALSE	FALSE	25284	100	0.804704
1019	Other ill-defined and unknown causes of morbidity and mortality	scores:score_c3	m3a	follow-up	Phenotype tierB	other	HR	1.04138	0.0288235	0.984179	1.1019	0.159525	FALSE	FALSE	25284	100	0.79717
1019	Other ill-defined and unknown causes of morbidity and mortality	scores:score_c3	m3b	follow-up	Phenotype tierB	other	HR	1.04075	0.0288261	0.983577	1.10124	0.165895	FALSE	FALSE	25284	100	0.780168
1019	Other ill-defined and unknown causes of morbidity and mortality	scores:score_c3	m4	follow-up	Phenotype tierB	other	HR	1.04065	0.0288259	0.983487	1.10114	0.166866	FALSE	FALSE	25284	100	0.777633	0.678603
110.1	Dermatophytosis	AHI≥15 vs <15	m1	follow-up	OSA severity Cox	infectious diseases	HR	0.99938	0.0201107	0.960754	1.03956	0.975389	FALSE	FALSE	99436	158	0.0108221
110.1	Dermatophytosis	AHI≥15 vs <15	m2	follow-up	OSA severity Cox	infectious diseases	HR	0.999373	0.0201108	0.960748	1.03955	0.975125	FALSE	FALSE	99436	158	0.0109395
110.1	Dermatophytosis	AHI≥15 vs <15	m3	follow-up	OSA severity Cox	infectious diseases	HR	0.99938	0.0201108	0.960754	1.03956	0.975383	FALSE	FALSE	99436	158	0.0108248
110.1	Dermatophytosis	AHI≥15 vs <15	m4	follow-up	OSA severity Cox	infectious diseases	HR	0.999375	0.020111	0.960749	1.03955	0.97519	FALSE	FALSE	99436	158	0.0109108
110.1	Dermatophytosis	AHI≥5 vs <5	m1	follow-up	OSA severity Cox	infectious diseases	HR	0.999041	0.0223124	0.956293	1.0437	0.965709	FALSE	FALSE	99436	158	0.0151535
110.1	Dermatophytosis	AHI≥5 vs <5	m2	follow-up	OSA severity Cox	infectious diseases	HR	0.999033	0.0223126	0.956285	1.04369	0.965425	FALSE	FALSE	99436	158	0.0152813
110.1	Dermatophytosis	AHI≥5 vs <5	m3	follow-up	OSA severity Cox	infectious diseases	HR	0.999038	0.0223126	0.95629	1.0437	0.965597	FALSE	FALSE	99436	158	0.0152041
110.1	Dermatophytosis	AHI≥5 vs <5	m4	follow-up	OSA severity Cox	infectious diseases	HR	0.999033	0.0223127	0.956285	1.04369	0.965425	FALSE	FALSE	99436	158	0.0152814
110.1	Dermatophytosis	mild_vs_none	m1	follow-up	OSA severity Cox	infectious diseases	HR	0.99981	0.0217434	0.958097	1.04334	0.993016	FALSE	FALSE	99436	158	0.00304379
110.1	Dermatophytosis	mild_vs_none	m2	follow-up	OSA severity Cox	infectious diseases	HR	0.99981	0.0217434	0.958097	1.04334	0.993022	FALSE	FALSE	99436	158	0.00304097
110.1	Dermatophytosis	mild_vs_none	m3	follow-up	OSA severity Cox	infectious diseases	HR	0.999807	0.0217434	0.958094	1.04334	0.992913	FALSE	FALSE	99436	158	0.00308883
110.1	Dermatophytosis	mild_vs_none	m4	follow-up	OSA severity Cox	infectious diseases	HR	0.999808	0.0217434	0.958095	1.04334	0.992953	FALSE	FALSE	99436	158	0.00307132	0.822935
110.1	Dermatophytosis	moderate_vs_none	m1	follow-up	OSA severity Cox	infectious diseases	HR	1.00083	0.0249795	0.953012	1.05105	0.973457	FALSE	FALSE	99436	158	0.0116833
110.1	Dermatophytosis	moderate_vs_none	m2	follow-up	OSA severity Cox	infectious diseases	HR	1.00083	0.0249796	0.953015	1.05105	0.973365	FALSE	FALSE	99436	158	0.0117242
110.1	Dermatophytosis	moderate_vs_none	m3	follow-up	OSA severity Cox	infectious diseases	HR	1.00083	0.0249796	0.953015	1.05105	0.973362	FALSE	FALSE	99436	158	0.0117257
110.1	Dermatophytosis	moderate_vs_none	m4	follow-up	OSA severity Cox	infectious diseases	HR	1.00083	0.0249796	0.953014	1.05105	0.973399	FALSE	FALSE	99436	158	0.011709	0.822935
110.1	Dermatophytosis	omnibus	m1	follow-up	OSA severity Cox	infectious diseases	HR	0.00582373				0.999882	FALSE	FALSE	99436	158	5.12474e-05
110.1	Dermatophytosis	omnibus	m2	follow-up	OSA severity Cox	infectious diseases	HR	0.00589954				0.99988	FALSE	FALSE	99436	158	5.22502e-05
110.1	Dermatophytosis	omnibus	m3	follow-up	OSA severity Cox	infectious diseases	HR	0.0058508				0.999881	FALSE	FALSE	99436	158	5.16047e-05
110.1	Dermatophytosis	omnibus	m4	follow-up	OSA severity Cox	infectious diseases	HR	0.00587972				0.99988	FALSE	FALSE	99436	158	5.19874e-05	0.822935
110.1	Dermatophytosis	severe_vs_none	m1	follow-up	OSA severity Cox	infectious diseases	HR	0.998393	0.0236468	0.953177	1.04575	0.945787	FALSE	FALSE	99436	158	0.0242065
110.1	Dermatophytosis	severe_vs_none	m2	follow-up	OSA severity Cox	infectious diseases	HR	0.998382	0.0236469	0.953165	1.04574	0.94539	FALSE	FALSE	99436	158	0.0243889
110.1	Dermatophytosis	severe_vs_none	m3	follow-up	OSA severity Cox	infectious diseases	HR	0.99839	0.023647	0.953174	1.04575	0.945689	FALSE	FALSE	99436	158	0.0242516
110.1	Dermatophytosis	severe_vs_none	m4	follow-up	OSA severity Cox	infectious diseases	HR	0.998385	0.0236471	0.953168	1.04575	0.945497	FALSE	FALSE	99436	158	0.0243397	0.822935
110.1	Dermatophytosis	trend	m1	follow-up	OSA severity Cox	infectious diseases	HR	0.999496	0.00892083	0.982172	1.01712	0.954894	FALSE	FALSE	99436	158	0.020045
110.1	Dermatophytosis	trend	m2	follow-up	OSA severity Cox	infectious diseases	HR	0.999491	0.0089209	0.982167	1.01712	0.954513	FALSE	FALSE	99436	158	0.0202181
110.1	Dermatophytosis	trend	m3	follow-up	OSA severity Cox	infectious diseases	HR	0.999495	0.00892092	0.982171	1.01712	0.954809	FALSE	FALSE	99436	158	0.0200836
110.1	Dermatophytosis	trend	m4	follow-up	OSA severity Cox	infectious diseases	HR	0.999492	0.008921	0.982168	1.01712	0.954582	FALSE	FALSE	99436	158	0.0201868	0.804006
110.1	Dermatophytosis	scores:score_c1	m1	follow-up	Phenotype tierA	infectious diseases	HR	1.00042	0.0160291	0.969476	1.03235	0.979241	FALSE	FALSE	71741	114	0.00911021
110.1	Dermatophytosis	scores:score_c1	m2	follow-up	Phenotype tierA	infectious diseases	HR	1.00042	0.0160291	0.969477	1.03235	0.979175	FALSE	FALSE	71741	114	0.00913963
110.1	Dermatophytosis	scores:score_c1	m3a	follow-up	Phenotype tierA	infectious diseases	HR	1.00042	0.0160291	0.969475	1.03235	0.979275	FALSE	FALSE	71741	114	0.00909534
110.1	Dermatophytosis	scores:score_c1	m3b	follow-up	Phenotype tierA	infectious diseases	HR	1.00042	0.0160291	0.969476	1.03235	0.979251	FALSE	FALSE	71741	114	0.00910592
110.1	Dermatophytosis	scores:score_c1	m4	follow-up	Phenotype tierA	infectious diseases	HR	1.00041	0.0160292	0.969474	1.03234	0.979356	FALSE	FALSE	71741	114	0.00905941	0.910654
110.1	Dermatophytosis	scores:score_c3	m1	follow-up	Phenotype tierA	infectious diseases	HR	1.00833	0.0183615	0.972685	1.04528	0.651533	FALSE	FALSE	71741	114	0.186063
110.1	Dermatophytosis	scores:score_c3	m2	follow-up	Phenotype tierA	infectious diseases	HR	1.00833	0.0183627	0.972689	1.04528	0.651294	FALSE	FALSE	71741	114	0.186223
110.1	Dermatophytosis	scores:score_c3	m3a	follow-up	Phenotype tierA	infectious diseases	HR	1.00834	0.0183631	0.97269	1.04529	0.651237	FALSE	FALSE	71741	114	0.186261
110.1	Dermatophytosis	scores:score_c3	m3b	follow-up	Phenotype tierA	infectious diseases	HR	1.00829	0.0183633	0.972642	1.04524	0.653168	FALSE	FALSE	71741	114	0.184975
110.1	Dermatophytosis	scores:score_c3	m4	follow-up	Phenotype tierA	infectious diseases	HR	1.00829	0.0183633	0.972643	1.04524	0.653112	FALSE	FALSE	71741	114	0.185013	0.910654
110.11	Dermatophytosis of nail	AHI≥15 vs <15	m1	follow-up	OSA severity Cox	infectious diseases	HR	1.02337	0.0189929	0.985974	1.06218	0.223882	FALSE	FALSE	99436	1374	0.649981
110.11	Dermatophytosis of nail	AHI≥15 vs <15	m2	follow-up	OSA severity Cox	infectious diseases	HR	1.02172	0.0189983	0.984379	1.06049	0.257955	FALSE	FALSE	99436	1374	0.588456
110.11	Dermatophytosis of nail	AHI≥15 vs <15	m3	follow-up	OSA severity Cox	infectious diseases	HR	1.0223	0.0190001	0.984931	1.06109	0.24571	FALSE	FALSE	99436	1374	0.609576
110.11	Dermatophytosis of nail	AHI≥15 vs <15	m4	follow-up	OSA severity Cox	infectious diseases	HR	1.02145	0.0190075	0.984102	1.06023	0.264069	FALSE	FALSE	99436	1374	0.578283
110.11	Dermatophytosis of nail	AHI≥5 vs <5	m1	follow-up	OSA severity Cox	infectious diseases	HR	1.01663	0.0211115	0.97542	1.05958	0.434725	FALSE	FALSE	99436	1374	0.361786
110.11	Dermatophytosis of nail	AHI≥5 vs <5	m2	follow-up	OSA severity Cox	infectious diseases	HR	1.01419	0.0211308	0.973044	1.05707	0.504917	FALSE	FALSE	99436	1374	0.29678
110.11	Dermatophytosis of nail	AHI≥5 vs <5	m3	follow-up	OSA severity Cox	infectious diseases	HR	1.01463	0.0211299	0.97347	1.05753	0.49181	FALSE	FALSE	99436	1374	0.308203
110.11	Dermatophytosis of nail	AHI≥5 vs <5	m4	follow-up	OSA severity Cox	infectious diseases	HR	1.0138	0.0211406	0.972648	1.05669	0.516896	FALSE	FALSE	99436	1374	0.286597
110.11	Dermatophytosis of nail	mild_vs_none	m1	follow-up	OSA severity Cox	infectious diseases	HR	0.989967	0.0205854	0.95082	1.03073	0.624239	FALSE	FALSE	99436	1374	0.204649
110.11	Dermatophytosis of nail	mild_vs_none	m2	follow-up	OSA severity Cox	infectious diseases	HR	0.98948	0.020585	0.950354	1.03022	0.607435	FALSE	FALSE	99436	1374	0.2165
110.11	Dermatophytosis of nail	mild_vs_none	m3	follow-up	OSA severity Cox	infectious diseases	HR	0.989269	0.0205843	0.950152	1.03	0.600176	FALSE	FALSE	99436	1374	0.221721
110.11	Dermatophytosis of nail	mild_vs_none	m4	follow-up	OSA severity Cox	infectious diseases	HR	0.989414	0.0205853	0.950289	1.03015	0.605154	FALSE	FALSE	99436	1374	0.218134	0.216382
110.11	Dermatophytosis of nail	moderate_vs_none	m1	follow-up	OSA severity Cox	infectious diseases	HR	0.998139	0.023626	0.952973	1.04545	0.937171	FALSE	FALSE	99436	1374	0.0281811
110.11	Dermatophytosis of nail	moderate_vs_none	m2	follow-up	OSA severity Cox	infectious diseases	HR	0.996556	0.0236195	0.951474	1.04377	0.883881	FALSE	FALSE	99436	1374	0.0536062
110.11	Dermatophytosis of nail	moderate_vs_none	m3	follow-up	OSA severity Cox	infectious diseases	HR	0.996588	0.0236198	0.951504	1.04381	0.88495	FALSE	FALSE	99436	1374	0.0530812
110.11	Dermatophytosis of nail	moderate_vs_none	m4	follow-up	OSA severity Cox	infectious diseases	HR	0.996368	0.0236191	0.951295	1.04358	0.877581	FALSE	FALSE	99436	1374	0.0567129	0.216382
110.11	Dermatophytosis of nail	omnibus	m1	follow-up	OSA severity Cox	infectious diseases	HR	2.59942				0.457592	FALSE	FALSE	99436	1374	0.339522
110.11	Dermatophytosis of nail	omnibus	m2	follow-up	OSA severity Cox	infectious diseases	HR	2.52032				0.471631	FALSE	FALSE	99436	1374	0.326398
110.11	Dermatophytosis of nail	omnibus	m3	follow-up	OSA severity Cox	infectious diseases	HR	2.63448				0.451477	FALSE	FALSE	99436	1374	0.345364
110.11	Dermatophytosis of nail	omnibus	m4	follow-up	OSA severity Cox	infectious diseases	HR	2.49758				0.475728	FALSE	FALSE	99436	1374	0.322641	0.216382
110.11	Dermatophytosis of nail	severe_vs_none	m1	follow-up	OSA severity Cox	infectious diseases	HR	1.03425	0.0223379	0.989949	1.08054	0.131626	FALSE	FALSE	99436	1374	0.880658
110.11	Dermatophytosis of nail	severe_vs_none	m2	follow-up	OSA severity Cox	infectious diseases	HR	1.0333	0.02234	0.989029	1.07954	0.14261	FALSE	FALSE	99436	1374	0.845849
110.11	Dermatophytosis of nail	severe_vs_none	m3	follow-up	OSA severity Cox	infectious diseases	HR	1.03409	0.0223453	0.989776	1.08038	0.133596	FALSE	FALSE	99436	1374	0.874207
110.11	Dermatophytosis of nail	severe_vs_none	m4	follow-up	OSA severity Cox	infectious diseases	HR	1.03309	0.0223506	0.988807	1.07935	0.145297	FALSE	FALSE	99436	1374	0.837744	0.216382
110.11	Dermatophytosis of nail	trend	m1	follow-up	OSA severity Cox	infectious diseases	HR	1.01214	0.00842927	0.995554	1.029	0.152338	FALSE	FALSE	99436	1374	0.817193
110.11	Dermatophytosis of nail	trend	m2	follow-up	OSA severity Cox	infectious diseases	HR	1.01132	0.00843504	0.994734	1.02817	0.182197	FALSE	FALSE	99436	1374	0.739458
110.11	Dermatophytosis of nail	trend	m3	follow-up	OSA severity Cox	infectious diseases	HR	1.01161	0.00843628	0.995022	1.02848	0.171196	FALSE	FALSE	99436	1374	0.766506
110.11	Dermatophytosis of nail	trend	m4	follow-up	OSA severity Cox	infectious diseases	HR	1.01118	0.00844099	0.994587	1.02805	0.187862	FALSE	FALSE	99436	1374	0.726161	0.414013
110.11	Dermatophytosis of nail	omnibus	m1	follow-up	Phenotype octant_phecode	infectious diseases	HR	0.682279				0.998468	FALSE	FALSE	16535	83	0.000665753										7	0.01
110.11	Dermatophytosis of nail	omnibus	m2	follow-up	Phenotype octant_phecode	infectious diseases	HR	0.794325				0.997501	FALSE	FALSE	16535	83	0.00108647										7	0.01
110.11	Dermatophytosis of nail	omnibus	m3a	follow-up	Phenotype octant_phecode	infectious diseases	HR	0.761905				0.997814	FALSE	FALSE	16535	83	0.000950594										7	0.01
110.11	Dermatophytosis of nail	omnibus	m3b	follow-up	Phenotype octant_phecode	infectious diseases	HR	0.824926				0.997181	FALSE	FALSE	16535	83	0.00122593										7	0.01
110.11	Dermatophytosis of nail	omnibus	m4	follow-up	Phenotype octant_phecode	infectious diseases	HR	0.804389				0.997399	FALSE	FALSE	16535	83	0.00113111										7	0.01
110.11	Dermatophytosis of nail	scores:score_c1	m1	follow-up	Phenotype tierA	infectious diseases	HR	1.01792	0.0151517	0.988134	1.0486	0.241153	FALSE	FALSE	71741	1041	0.617708
110.11	Dermatophytosis of nail	scores:score_c1	m2	follow-up	Phenotype tierA	infectious diseases	HR	1.01655	0.0151599	0.986786	1.0472	0.279015	FALSE	FALSE	71741	1041	0.554372
110.11	Dermatophytosis of nail	scores:score_c1	m3a	follow-up	Phenotype tierA	infectious diseases	HR	1.0165	0.0151607	0.986739	1.04716	0.280391	FALSE	FALSE	71741	1041	0.552236
110.11	Dermatophytosis of nail	scores:score_c1	m3b	follow-up	Phenotype tierA	infectious diseases	HR	1.01654	0.0151605	0.98678	1.0472	0.279201	FALSE	FALSE	71741	1041	0.554083
110.11	Dermatophytosis of nail	scores:score_c1	m4	follow-up	Phenotype tierA	infectious diseases	HR	1.016	0.0151652	0.986248	1.04665	0.295178	FALSE	FALSE	71741	1041	0.529917	0.0835523
110.11	Dermatophytosis of nail	scores:score_c3	m1	follow-up	Phenotype tierA	infectious diseases	HR	1.04443	0.0173037	1.0096	1.08046	0.0120005	FALSE	FALSE	71741	1041	1.9208
110.11	Dermatophytosis of nail	scores:score_c3	m2	follow-up	Phenotype tierA	infectious diseases	HR	1.0377	0.0173545	1.00299	1.0736	0.0329944	FALSE	FALSE	71741	1041	1.48156
110.11	Dermatophytosis of nail	scores:score_c3	m3a	follow-up	Phenotype tierA	infectious diseases	HR	1.03815	0.0173784	1.00339	1.07412	0.031196	FALSE	FALSE	71741	1041	1.5059
110.11	Dermatophytosis of nail	scores:score_c3	m3b	follow-up	Phenotype tierA	infectious diseases	HR	1.03503	0.0173941	1.00034	1.07093	0.0477607	FALSE	FALSE	71741	1041	1.32093
110.11	Dermatophytosis of nail	scores:score_c3	m4	follow-up	Phenotype tierA	infectious diseases	HR	1.03532	0.0173957	1.00062	1.07123	0.0459805	FALSE	FALSE	71741	1041	1.33743	0.0835523
110.11	Dermatophytosis of nail	archetype:arch_comorbid_without_hypoxemia	m1	follow-up	Phenotype tierB	infectious diseases	HR	0.985615	0.177232	0.696382	1.39498	0.934843	FALSE	FALSE	16535	83	0.0292615
110.11	Dermatophytosis of nail	archetype:arch_comorbid_without_hypoxemia	m2	follow-up	Phenotype tierB	infectious diseases	HR	0.984399	0.177141	0.695647	1.39301	0.92927	FALSE	FALSE	16535	83	0.0318582
110.11	Dermatophytosis of nail	archetype:arch_comorbid_without_hypoxemia	m3a	follow-up	Phenotype tierB	infectious diseases	HR	0.984576	0.177159	0.695746	1.39331	0.930082	FALSE	FALSE	16535	83	0.031479
110.11	Dermatophytosis of nail	archetype:arch_comorbid_without_hypoxemia	m3b	follow-up	Phenotype tierB	infectious diseases	HR	0.984113	0.177123	0.695469	1.39255	0.927957	FALSE	FALSE	16535	83	0.0324723
110.11	Dermatophytosis of nail	archetype:arch_comorbid_without_hypoxemia	m4	follow-up	Phenotype tierB	infectious diseases	HR	0.984294	0.177139	0.695575	1.39285	0.928788	FALSE	FALSE	16535	83	0.0320832	0.684304
110.11	Dermatophytosis of nail	archetype:arch_severe_but_asymptomatic	m1	follow-up	Phenotype tierB	infectious diseases	HR	1.03219	0.101156	0.846555	1.25853	0.754132	FALSE	FALSE	16535	83	0.122553
110.11	Dermatophytosis of nail	archetype:arch_severe_but_asymptomatic	m2	follow-up	Phenotype tierB	infectious diseases	HR	1.03162	0.101139	0.846113	1.25779	0.758264	FALSE	FALSE	16535	83	0.12018
110.11	Dermatophytosis of nail	archetype:arch_severe_but_asymptomatic	m3a	follow-up	Phenotype tierB	infectious diseases	HR	1.03159	0.101139	0.84609	1.25775	0.758478	FALSE	FALSE	16535	83	0.120057
110.11	Dermatophytosis of nail	archetype:arch_severe_but_asymptomatic	m3b	follow-up	Phenotype tierB	infectious diseases	HR	1.03161	0.101139	0.846107	1.25778	0.758312	FALSE	FALSE	16535	83	0.120152
110.11	Dermatophytosis of nail	archetype:arch_severe_but_asymptomatic	m4	follow-up	Phenotype tierB	infectious diseases	HR	1.03157	0.101138	0.846081	1.25774	0.758565	FALSE	FALSE	16535	83	0.120007	0.684304
110.11	Dermatophytosis of nail	archetype:arch_severe_symptomatic_otherwise_well	m1	follow-up	Phenotype tierB	infectious diseases	HR	1.00413	0.11262	0.80524	1.25213	0.970838	FALSE	FALSE	16535	83	0.0128532
110.11	Dermatophytosis of nail	archetype:arch_severe_symptomatic_otherwise_well	m2	follow-up	Phenotype tierB	infectious diseases	HR	1.00468	0.112651	0.805636	1.2529	0.966942	FALSE	FALSE	16535	83	0.0145995
110.11	Dermatophytosis of nail	archetype:arch_severe_symptomatic_otherwise_well	m3a	follow-up	Phenotype tierB	infectious diseases	HR	1.00468	0.112653	0.805633	1.2529	0.966949	FALSE	FALSE	16535	83	0.0145962
110.11	Dermatophytosis of nail	archetype:arch_severe_symptomatic_otherwise_well	m3b	follow-up	Phenotype tierB	infectious diseases	HR	1.00491	0.112664	0.805798	1.25322	0.96534	FALSE	FALSE	16535	83	0.0153198
110.11	Dermatophytosis of nail	archetype:arch_severe_symptomatic_otherwise_well	m4	follow-up	Phenotype tierB	infectious diseases	HR	1.00476	0.112659	0.80569	1.25302	0.966361	FALSE	FALSE	16535	83	0.0148608	0.684304
110.11	Dermatophytosis of nail	archetype:arch_symptomatic_without_hypoxemia	m1	follow-up	Phenotype tierB	infectious diseases	HR	1.00182	0.0896581	0.840375	1.19428	0.983811	FALSE	FALSE	16535	83	0.00708848
110.11	Dermatophytosis of nail	archetype:arch_symptomatic_without_hypoxemia	m2	follow-up	Phenotype tierB	infectious diseases	HR	1.00204	0.0896699	0.840536	1.19457	0.981901	FALSE	FALSE	16535	83	0.00793231
110.11	Dermatophytosis of nail	archetype:arch_symptomatic_without_hypoxemia	m3a	follow-up	Phenotype tierB	infectious diseases	HR	1.00201	0.0896693	0.840516	1.19454	0.982118	FALSE	FALSE	16535	83	0.00783616
110.11	Dermatophytosis of nail	archetype:arch_symptomatic_without_hypoxemia	m3b	follow-up	Phenotype tierB	infectious diseases	HR	1.00191	0.0896657	0.840436	1.19441	0.983034	FALSE	FALSE	16535	83	0.00743159
110.11	Dermatophytosis of nail	archetype:arch_symptomatic_without_hypoxemia	m4	follow-up	Phenotype tierB	infectious diseases	HR	1.00194	0.0896671	0.840463	1.19445	0.982717	FALSE	FALSE	16535	83	0.00757163	0.684304
110.11	Dermatophytosis of nail	archetype:arch_triple_high	m1	follow-up	Phenotype tierB	infectious diseases	HR	1.01085	0.251636	0.617295	1.6553	0.965802	FALSE	FALSE	16535	83	0.0151119
110.11	Dermatophytosis of nail	archetype:arch_triple_high	m2	follow-up	Phenotype tierB	infectious diseases	HR	1.00969	0.251509	0.616742	1.653	0.969411	FALSE	FALSE	16535	83	0.0134921
110.11	Dermatophytosis of nail	archetype:arch_triple_high	m3a	follow-up	Phenotype tierB	infectious diseases	HR	1.0099	0.251535	0.61684	1.65343	0.968752	FALSE	FALSE	16535	83	0.0137875
110.11	Dermatophytosis of nail	archetype:arch_triple_high	m3b	follow-up	Phenotype tierB	infectious diseases	HR	1.00904	0.251439	0.616429	1.65171	0.97145	FALSE	FALSE	16535	83	0.0125794
110.11	Dermatophytosis of nail	archetype:arch_triple_high	m4	follow-up	Phenotype tierB	infectious diseases	HR	1.00897	0.251431	0.616394	1.65156	0.971681	FALSE	FALSE	16535	83	0.0124763	0.684304
110.11	Dermatophytosis of nail	archetype:arch_triple_low	m1	follow-up	Phenotype tierB	infectious diseases	HR	1.00209	0.149262	0.747918	1.34264	0.988844	FALSE	FALSE	16535	83	0.00487223
110.11	Dermatophytosis of nail	archetype:arch_triple_low	m2	follow-up	Phenotype tierB	infectious diseases	HR	1.00243	0.149287	0.748134	1.34316	0.987042	FALSE	FALSE	16535	83	0.00566443
110.11	Dermatophytosis of nail	archetype:arch_triple_low	m3a	follow-up	Phenotype tierB	infectious diseases	HR	1.0023	0.149279	0.748049	1.34296	0.987735	FALSE	FALSE	16535	83	0.0053595
110.11	Dermatophytosis of nail	archetype:arch_triple_low	m3b	follow-up	Phenotype tierB	infectious diseases	HR	1.00256	0.149298	0.74822	1.34337	0.986318	FALSE	FALSE	16535	83	0.00598284
110.11	Dermatophytosis of nail	archetype:arch_triple_low	m4	follow-up	Phenotype tierB	infectious diseases	HR	1.0026	0.1493	0.748245	1.34342	0.986116	FALSE	FALSE	16535	83	0.00607196	0.684304
110.11	Dermatophytosis of nail	scores:score_c1	m1	follow-up	Phenotype tierB	infectious diseases	HR	1.0061	0.0325594	0.943906	1.0724	0.851713	FALSE	FALSE	16535	83	0.0697065
110.11	Dermatophytosis of nail	scores:score_c1	m2	follow-up	Phenotype tierB	infectious diseases	HR	1.00602	0.0325606	0.943826	1.07232	0.853698	FALSE	FALSE	16535	83	0.0686956
110.11	Dermatophytosis of nail	scores:score_c1	m3a	follow-up	Phenotype tierB	infectious diseases	HR	1.00605	0.032561	0.94385	1.07235	0.85306	FALSE	FALSE	16535	83	0.0690204
110.11	Dermatophytosis of nail	scores:score_c1	m3b	follow-up	Phenotype tierB	infectious diseases	HR	1.00606	0.0325609	0.943863	1.07236	0.852733	FALSE	FALSE	16535	83	0.0691869
110.11	Dermatophytosis of nail	scores:score_c1	m4	follow-up	Phenotype tierB	infectious diseases	HR	1.00598	0.0325624	0.943787	1.07228	0.854632	FALSE	FALSE	16535	83	0.068221	0.751692
110.11	Dermatophytosis of nail	scores:score_c2	m1	follow-up	Phenotype tierB	infectious diseases	HR	1.0018	0.0357183	0.934063	1.07444	0.959916	FALSE	FALSE	16535	83	0.0177666
110.11	Dermatophytosis of nail	scores:score_c2	m2	follow-up	Phenotype tierB	infectious diseases	HR	1.00203	0.0357217	0.934273	1.0747	0.954757	FALSE	FALSE	16535	83	0.0201072
110.11	Dermatophytosis of nail	scores:score_c2	m3a	follow-up	Phenotype tierB	infectious diseases	HR	1.00206	0.0357224	0.9343	1.07473	0.954072	FALSE	FALSE	16535	83	0.0204187
110.11	Dermatophytosis of nail	scores:score_c2	m3b	follow-up	Phenotype tierB	infectious diseases	HR	1.00199	0.0357224	0.934239	1.07466	0.955548	FALSE	FALSE	16535	83	0.0197474
110.11	Dermatophytosis of nail	scores:score_c2	m4	follow-up	Phenotype tierB	infectious diseases	HR	1.00196	0.0357224	0.934205	1.07462	0.956342	FALSE	FALSE	16535	83	0.0193865	0.751692
110.11	Dermatophytosis of nail	scores:score_c3	m1	follow-up	Phenotype tierB	infectious diseases	HR	1.00509	0.038084	0.932799	1.08298	0.89394	FALSE	FALSE	16535	83	0.0486914
110.11	Dermatophytosis of nail	scores:score_c3	m2	follow-up	Phenotype tierB	infectious diseases	HR	1.00422	0.0381021	0.931962	1.08209	0.911914	FALSE	FALSE	16535	83	0.0400463
110.11	Dermatophytosis of nail	scores:score_c3	m3a	follow-up	Phenotype tierB	infectious diseases	HR	1.00439	0.0381114	0.932096	1.08229	0.908543	FALSE	FALSE	16535	83	0.0416544
110.11	Dermatophytosis of nail	scores:score_c3	m3b	follow-up	Phenotype tierB	infectious diseases	HR	1.00397	0.0381147	0.931699	1.08184	0.9173	FALSE	FALSE	16535	83	0.0374885
110.11	Dermatophytosis of nail	scores:score_c3	m4	follow-up	Phenotype tierB	infectious diseases	HR	1.00401	0.0381156	0.931742	1.08189	0.91629	FALSE	FALSE	16535	83	0.0379672	0.751692
110.12	Althete's foot	AHI≥15 vs <15	m1	follow-up	OSA severity Cox	infectious diseases	HR	1.00387	0.0200104	0.96526	1.04402	0.846969	FALSE	FALSE	99436	259	0.0721324
110.12	Althete's foot	AHI≥15 vs <15	m2	follow-up	OSA severity Cox	infectious diseases	HR	1.00378	0.0200106	0.965178	1.04394	0.850274	FALSE	FALSE	99436	259	0.0704412
110.12	Althete's foot	AHI≥15 vs <15	m3	follow-up	OSA severity Cox	infectious diseases	HR	1.00379	0.0200107	0.965179	1.04394	0.850213	FALSE	FALSE	99436	259	0.0704724
110.12	Althete's foot	AHI≥15 vs <15	m4	follow-up	OSA severity Cox	infectious diseases	HR	1.00374	0.020011	0.965135	1.04389	0.852004	FALSE	FALSE	99436	259	0.0695582
110.12	Althete's foot	AHI≥5 vs <5	m1	follow-up	OSA severity Cox	infectious diseases	HR	1.00382	0.0222048	0.961067	1.04847	0.86379	FALSE	FALSE	99436	259	0.0635918
110.12	Althete's foot	AHI≥5 vs <5	m2	follow-up	OSA severity Cox	infectious diseases	HR	1.00374	0.0222056	0.960993	1.04839	0.866449	FALSE	FALSE	99436	259	0.062257
110.12	Althete's foot	AHI≥5 vs <5	m3	follow-up	OSA severity Cox	infectious diseases	HR	1.00374	0.0222056	0.960995	1.04839	0.866371	FALSE	FALSE	99436	259	0.0622962
110.12	Althete's foot	AHI≥5 vs <5	m4	follow-up	OSA severity Cox	infectious diseases	HR	1.0037	0.0222062	0.960951	1.04835	0.867961	FALSE	FALSE	99436	259	0.0614999
110.12	Althete's foot	mild_vs_none	m1	follow-up	OSA severity Cox	infectious diseases	HR	0.999158	0.0216361	0.957674	1.04244	0.968957	FALSE	FALSE	99436	259	0.0136957
110.12	Althete's foot	mild_vs_none	m2	follow-up	OSA severity Cox	infectious diseases	HR	0.999174	0.0216362	0.957688	1.04246	0.969516	FALSE	FALSE	99436	259	0.0134449
110.12	Althete's foot	mild_vs_none	m3	follow-up	OSA severity Cox	infectious diseases	HR	0.999174	0.0216362	0.957688	1.04246	0.969527	FALSE	FALSE	99436	259	0.0134402
110.12	Althete's foot	mild_vs_none	m4	follow-up	OSA severity Cox	infectious diseases	HR	0.999184	0.0216363	0.957698	1.04247	0.969906	FALSE	FALSE	99436	259	0.0132702	0.557098
110.12	Althete's foot	moderate_vs_none	m1	follow-up	OSA severity Cox	infectious diseases	HR	1.00317	0.024855	0.955474	1.05325	0.898594	FALSE	FALSE	99436	259	0.0464365
110.12	Althete's foot	moderate_vs_none	m2	follow-up	OSA severity Cox	infectious diseases	HR	1.00315	0.0248549	0.95545	1.05322	0.899401	FALSE	FALSE	99436	259	0.0460468
110.12	Althete's foot	moderate_vs_none	m3	follow-up	OSA severity Cox	infectious diseases	HR	1.00315	0.0248549	0.955452	1.05323	0.899355	FALSE	FALSE	99436	259	0.0460689
110.12	Althete's foot	moderate_vs_none	m4	follow-up	OSA severity Cox	infectious diseases	HR	1.00314	0.0248548	0.955441	1.05321	0.899706	FALSE	FALSE	99436	259	0.0458994	0.557098
110.12	Althete's foot	omnibus	m1	follow-up	OSA severity Cox	infectious diseases	HR	0.0290973				0.998691	FALSE	FALSE	99436	259	0.000568694
110.12	Althete's foot	omnibus	m2	follow-up	OSA severity Cox	infectious diseases	HR	0.0280629				0.99876	FALSE	FALSE	99436	259	0.000538789
110.12	Althete's foot	omnibus	m3	follow-up	OSA severity Cox	infectious diseases	HR	0.0280842				0.998759	FALSE	FALSE	99436	259	0.000539398
110.12	Althete's foot	omnibus	m4	follow-up	OSA severity Cox	infectious diseases	HR	0.0274717				0.998799	FALSE	FALSE	99436	259	0.000521933	0.557098
110.12	Althete's foot	severe_vs_none	m1	follow-up	OSA severity Cox	infectious diseases	HR	1.00251	0.0235287	0.957331	1.04983	0.915076	FALSE	FALSE	99436	259	0.038543
110.12	Althete's foot	severe_vs_none	m2	follow-up	OSA severity Cox	infectious diseases	HR	1.00243	0.0235285	0.957254	1.04974	0.917808	FALSE	FALSE	99436	259	0.0372484
110.12	Althete's foot	severe_vs_none	m3	follow-up	OSA severity Cox	infectious diseases	HR	1.00243	0.0235285	0.957254	1.04974	0.917778	FALSE	FALSE	99436	259	0.0372626
110.12	Althete's foot	severe_vs_none	m4	follow-up	OSA severity Cox	infectious diseases	HR	1.00238	0.0235287	0.957203	1.04969	0.919584	FALSE	FALSE	99436	259	0.0364085	0.557098
110.12	Althete's foot	trend	m1	follow-up	OSA severity Cox	infectious diseases	HR	1.00173	0.00887681	0.98445	1.01931	0.845786	FALSE	FALSE	99436	259	0.0727395
110.12	Althete's foot	trend	m2	follow-up	OSA severity Cox	infectious diseases	HR	1.00169	0.00887697	0.984408	1.01927	0.849542	FALSE	FALSE	99436	259	0.0708153
110.12	Althete's foot	trend	m3	follow-up	OSA severity Cox	infectious diseases	HR	1.00169	0.008877	0.984409	1.01927	0.849472	FALSE	FALSE	99436	259	0.0708508
110.12	Althete's foot	trend	m4	follow-up	OSA severity Cox	infectious diseases	HR	1.00166	0.00887721	0.984385	1.01924	0.851574	FALSE	FALSE	99436	259	0.0697778	0.90185
110.12	Althete's foot	scores:score_c1	m1	follow-up	Phenotype tierA	infectious diseases	HR	1.0015	0.0159403	0.970699	1.03329	0.924853	FALSE	FALSE	71741	200	0.0339271
110.12	Althete's foot	scores:score_c1	m2	follow-up	Phenotype tierA	infectious diseases	HR	1.00148	0.0159406	0.970672	1.03326	0.926212	FALSE	FALSE	71741	200	0.0332897
110.12	Althete's foot	scores:score_c1	m3a	follow-up	Phenotype tierA	infectious diseases	HR	1.00146	0.0159407	0.970655	1.03324	0.927061	FALSE	FALSE	71741	200	0.0328918
110.12	Althete's foot	scores:score_c1	m3b	follow-up	Phenotype tierA	infectious diseases	HR	1.00146	0.0159407	0.970656	1.03324	0.927021	FALSE	FALSE	71741	200	0.0329106
110.12	Althete's foot	scores:score_c1	m4	follow-up	Phenotype tierA	infectious diseases	HR	1.00144	0.0159409	0.970631	1.03322	0.928312	FALSE	FALSE	71741	200	0.0323058	0.536617
110.12	Althete's foot	scores:score_c3	m1	follow-up	Phenotype tierA	infectious diseases	HR	1.00841	0.0182557	0.972963	1.04514	0.646542	FALSE	FALSE	71741	200	0.189403
110.12	Althete's foot	scores:score_c3	m2	follow-up	Phenotype tierA	infectious diseases	HR	1.00843	0.0182592	0.972981	1.04518	0.645601	FALSE	FALSE	71741	200	0.190036
110.12	Althete's foot	scores:score_c3	m3a	follow-up	Phenotype tierA	infectious diseases	HR	1.00845	0.0182604	0.972993	1.04519	0.645067	FALSE	FALSE	71741	200	0.190395
110.12	Althete's foot	scores:score_c3	m3b	follow-up	Phenotype tierA	infectious diseases	HR	1.00836	0.0182613	0.972906	1.0451	0.648549	FALSE	FALSE	71741	200	0.188057
110.12	Althete's foot	scores:score_c3	m4	follow-up	Phenotype tierA	infectious diseases	HR	1.00837	0.0182614	0.972922	1.04512	0.647884	FALSE	FALSE	71741	200	0.188503	0.536617
110.13	Dermatophytosis of the body	AHI≥15 vs <15	m1	follow-up	OSA severity Cox	infectious diseases	HR	1.00406	0.019935	0.96559	1.04407	0.838764	FALSE	FALSE	99436	336	0.0763605
110.13	Dermatophytosis of the body	AHI≥15 vs <15	m2	follow-up	OSA severity Cox	infectious diseases	HR	1.00401	0.0199355	0.965541	1.04402	0.840727	FALSE	FALSE	99436	336	0.0753451
110.13	Dermatophytosis of the body	AHI≥15 vs <15	m3	follow-up	OSA severity Cox	infectious diseases	HR	1.00406	0.0199357	0.965585	1.04407	0.838928	FALSE	FALSE	99436	336	0.0762753
110.13	Dermatophytosis of the body	AHI≥15 vs <15	m4	follow-up	OSA severity Cox	infectious diseases	HR	1.00396	0.0199362	0.965485	1.04396	0.842968	FALSE	FALSE	99436	336	0.0741888
110.13	Dermatophytosis of the body	AHI≥5 vs <5	m1	follow-up	OSA severity Cox	infectious diseases	HR	1.00456	0.022123	0.961935	1.04908	0.836973	FALSE	FALSE	99436	336	0.0772885
110.13	Dermatophytosis of the body	AHI≥5 vs <5	m2	follow-up	OSA severity Cox	infectious diseases	HR	1.00451	0.022124	0.961885	1.04903	0.83877	FALSE	FALSE	99436	336	0.076357
110.13	Dermatophytosis of the body	AHI≥5 vs <5	m3	follow-up	OSA severity Cox	infectious diseases	HR	1.00455	0.0221238	0.961923	1.04907	0.837372	FALSE	FALSE	99436	336	0.0770816
110.13	Dermatophytosis of the body	AHI≥5 vs <5	m4	follow-up	OSA severity Cox	infectious diseases	HR	1.00445	0.0221249	0.961823	1.04896	0.840962	FALSE	FALSE	99436	336	0.0752238
110.13	Dermatophytosis of the body	mild_vs_none	m1	follow-up	OSA severity Cox	infectious diseases	HR	0.999639	0.021556	0.958285	1.04278	0.986641	FALSE	FALSE	99436	336	0.00584063
110.13	Dermatophytosis of the body	mild_vs_none	m2	follow-up	OSA severity Cox	infectious diseases	HR	0.999649	0.0215561	0.958294	1.04279	0.98699	FALSE	FALSE	99436	336	0.00568737
110.13	Dermatophytosis of the body	mild_vs_none	m3	follow-up	OSA severity Cox	infectious diseases	HR	0.999633	0.0215561	0.958279	1.04277	0.986424	FALSE	FALSE	99436	336	0.00593644
110.13	Dermatophytosis of the body	mild_vs_none	m4	follow-up	OSA severity Cox	infectious diseases	HR	0.999656	0.0215562	0.9583	1.0428	0.987249	FALSE	FALSE	99436	336	0.00557308	0.66919
110.13	Dermatophytosis of the body	moderate_vs_none	m1	follow-up	OSA severity Cox	infectious diseases	HR	1.00533	0.024761	0.957704	1.05532	0.830055	FALSE	FALSE	99436	336	0.0808929
110.13	Dermatophytosis of the body	moderate_vs_none	m2	follow-up	OSA severity Cox	infectious diseases	HR	1.00532	0.0247611	0.957697	1.05531	0.830284	FALSE	FALSE	99436	336	0.0807731
110.13	Dermatophytosis of the body	moderate_vs_none	m3	follow-up	OSA severity Cox	infectious diseases	HR	1.00533	0.0247612	0.957708	1.05533	0.829914	FALSE	FALSE	99436	336	0.0809671
110.13	Dermatophytosis of the body	moderate_vs_none	m4	follow-up	OSA severity Cox	infectious diseases	HR	1.00531	0.0247611	0.957684	1.0553	0.830711	FALSE	FALSE	99436	336	0.0805498	0.66919
110.13	Dermatophytosis of the body	omnibus	m1	follow-up	OSA severity Cox	infectious diseases	HR	0.0477402				0.997265	FALSE	FALSE	99436	336	0.00118936
110.13	Dermatophytosis of the body	omnibus	m2	follow-up	OSA severity Cox	infectious diseases	HR	0.0474097				0.997293	FALSE	FALSE	99436	336	0.00117713
110.13	Dermatophytosis of the body	omnibus	m3	follow-up	OSA severity Cox	infectious diseases	HR	0.0477979				0.99726	FALSE	FALSE	99436	336	0.0011915
110.13	Dermatophytosis of the body	omnibus	m4	follow-up	OSA severity Cox	infectious diseases	HR	0.0469785				0.99733	FALSE	FALSE	99436	336	0.00116123	0.66919
110.13	Dermatophytosis of the body	severe_vs_none	m1	follow-up	OSA severity Cox	infectious diseases	HR	1.00089	0.0234409	0.955946	1.04795	0.969727	FALSE	FALSE	99436	336	0.0133505
110.13	Dermatophytosis of the body	severe_vs_none	m2	follow-up	OSA severity Cox	infectious diseases	HR	1.00083	0.023441	0.955886	1.04788	0.971871	FALSE	FALSE	99436	336	0.0123915
110.13	Dermatophytosis of the body	severe_vs_none	m3	follow-up	OSA severity Cox	infectious diseases	HR	1.00088	0.0234415	0.955935	1.04794	0.970069	FALSE	FALSE	99436	336	0.0131973
110.13	Dermatophytosis of the body	severe_vs_none	m4	follow-up	OSA severity Cox	infectious diseases	HR	1.00076	0.0234415	0.95582	1.04781	0.974162	FALSE	FALSE	99436	336	0.0113688	0.66919
110.13	Dermatophytosis of the body	trend	m1	follow-up	OSA severity Cox	infectious diseases	HR	1.00165	0.00884357	0.984436	1.01916	0.852305	FALSE	FALSE	99436	336	0.069405
110.13	Dermatophytosis of the body	trend	m2	follow-up	OSA severity Cox	infectious diseases	HR	1.00162	0.00884386	0.984409	1.01913	0.854698	FALSE	FALSE	99436	336	0.0681874
110.13	Dermatophytosis of the body	trend	m3	follow-up	OSA severity Cox	infectious diseases	HR	1.00164	0.00884395	0.984431	1.01916	0.852664	FALSE	FALSE	99436	336	0.069222
110.13	Dermatophytosis of the body	trend	m4	follow-up	OSA severity Cox	infectious diseases	HR	1.00159	0.00884427	0.984378	1.0191	0.857426	FALSE	FALSE	99436	336	0.0668032	0.627905
110.13	Dermatophytosis of the body	omnibus	m1	follow-up	Phenotype octant_phecode	infectious diseases	HR	0.263583				0.999935	FALSE	FALSE	16535	21	2.80132e-05										7	0.01
110.13	Dermatophytosis of the body	omnibus	m2	follow-up	Phenotype octant_phecode	infectious diseases	HR	0.265578				0.999934	FALSE	FALSE	16535	21	2.87402e-05										7	0.01
110.13	Dermatophytosis of the body	omnibus	m3a	follow-up	Phenotype octant_phecode	infectious diseases	HR	0.264904				0.999934	FALSE	FALSE	16535	21	2.84931e-05										7	0.01
110.13	Dermatophytosis of the body	omnibus	m3b	follow-up	Phenotype octant_phecode	infectious diseases	HR	0.268227				0.999932	FALSE	FALSE	16535	21	2.97257e-05										7	0.01
110.13	Dermatophytosis of the body	omnibus	m4	follow-up	Phenotype octant_phecode	infectious diseases	HR	0.269756				0.99993	FALSE	FALSE	16535	21	3.03049e-05										7	0.01
110.13	Dermatophytosis of the body	scores:score_c1	m1	follow-up	Phenotype tierA	infectious diseases	HR	1.00486	0.0158883	0.974047	1.03664	0.760407	FALSE	FALSE	71741	252	0.118954
110.13	Dermatophytosis of the body	scores:score_c1	m2	follow-up	Phenotype tierA	infectious diseases	HR	1.00482	0.0158887	0.974013	1.03661	0.762081	FALSE	FALSE	71741	252	0.117999
110.13	Dermatophytosis of the body	scores:score_c1	m3a	follow-up	Phenotype tierA	infectious diseases	HR	1.00482	0.0158888	0.974006	1.0366	0.762389	FALSE	FALSE	71741	252	0.117823
110.13	Dermatophytosis of the body	scores:score_c1	m3b	follow-up	Phenotype tierA	infectious diseases	HR	1.00482	0.0158887	0.974008	1.0366	0.762308	FALSE	FALSE	71741	252	0.11787
110.13	Dermatophytosis of the body	scores:score_c1	m4	follow-up	Phenotype tierA	infectious diseases	HR	1.00476	0.0158891	0.973953	1.03654	0.764969	FALSE	FALSE	71741	252	0.116356	0.688662
110.13	Dermatophytosis of the body	scores:score_c3	m1	follow-up	Phenotype tierA	infectious diseases	HR	1.00584	0.0181933	0.970602	1.04235	0.749088	FALSE	FALSE	71741	252	0.125467
110.13	Dermatophytosis of the body	scores:score_c3	m2	follow-up	Phenotype tierA	infectious diseases	HR	1.00587	0.0181986	0.970623	1.04239	0.747816	FALSE	FALSE	71741	252	0.126205
110.13	Dermatophytosis of the body	scores:score_c3	m3a	follow-up	Phenotype tierA	infectious diseases	HR	1.00596	0.0182006	0.970709	1.04249	0.743989	FALSE	FALSE	71741	252	0.128434
110.13	Dermatophytosis of the body	scores:score_c3	m3b	follow-up	Phenotype tierA	infectious diseases	HR	1.00575	0.0182018	0.970506	1.04228	0.752601	FALSE	FALSE	71741	252	0.123435
110.13	Dermatophytosis of the body	scores:score_c3	m4	follow-up	Phenotype tierA	infectious diseases	HR	1.00579	0.018202	0.970541	1.04232	0.751106	FALSE	FALSE	71741	252	0.124299	0.688662
110.13	Dermatophytosis of the body	archetype:arch_comorbid_without_hypoxemia	m1	follow-up	Phenotype tierB	infectious diseases	HR	0.988164	0.180256	0.694056	1.4069	0.947336	FALSE	FALSE	16535	21	0.0234958
110.13	Dermatophytosis of the body	archetype:arch_comorbid_without_hypoxemia	m2	follow-up	Phenotype tierB	infectious diseases	HR	0.988263	0.180265	0.694114	1.40707	0.947782	FALSE	FALSE	16535	21	0.0232915
110.13	Dermatophytosis of the body	archetype:arch_comorbid_without_hypoxemia	m3a	follow-up	Phenotype tierB	infectious diseases	HR	0.988284	0.180268	0.694125	1.4071	0.947875	FALSE	FALSE	16535	21	0.0232488
110.13	Dermatophytosis of the body	archetype:arch_comorbid_without_hypoxemia	m3b	follow-up	Phenotype tierB	infectious diseases	HR	0.988246	0.180264	0.694103	1.40704	0.947704	FALSE	FALSE	16535	21	0.0233273
110.13	Dermatophytosis of the body	archetype:arch_comorbid_without_hypoxemia	m4	follow-up	Phenotype tierB	infectious diseases	HR	0.988241	0.180264	0.6941	1.40703	0.947683	FALSE	FALSE	16535	21	0.0233371	0.811061
110.13	Dermatophytosis of the body	archetype:arch_severe_but_asymptomatic	m1	follow-up	Phenotype tierB	infectious diseases	HR	1.01526	0.10337	0.82907	1.24328	0.883482	FALSE	FALSE	16535	21	0.0538023
110.13	Dermatophytosis of the body	archetype:arch_severe_but_asymptomatic	m2	follow-up	Phenotype tierB	infectious diseases	HR	1.01531	0.103372	0.829103	1.24334	0.883136	FALSE	FALSE	16535	21	0.0539723
110.13	Dermatophytosis of the body	archetype:arch_severe_but_asymptomatic	m3a	follow-up	Phenotype tierB	infectious diseases	HR	1.01532	0.103372	0.829109	1.24335	0.883082	FALSE	FALSE	16535	21	0.0539987
110.13	Dermatophytosis of the body	archetype:arch_severe_but_asymptomatic	m3b	follow-up	Phenotype tierB	infectious diseases	HR	1.01532	0.103372	0.82911	1.24335	0.883066	FALSE	FALSE	16535	21	0.0540069
110.13	Dermatophytosis of the body	archetype:arch_severe_but_asymptomatic	m4	follow-up	Phenotype tierB	infectious diseases	HR	1.01532	0.103373	0.829111	1.24335	0.88306	FALSE	FALSE	16535	21	0.0540099	0.811061
110.13	Dermatophytosis of the body	archetype:arch_severe_symptomatic_otherwise_well	m1	follow-up	Phenotype tierB	infectious diseases	HR	1.00118	0.114564	0.799828	1.25323	0.991767	FALSE	FALSE	16535	21	0.00359014
110.13	Dermatophytosis of the body	archetype:arch_severe_symptomatic_otherwise_well	m2	follow-up	Phenotype tierB	infectious diseases	HR	1.00113	0.114561	0.79979	1.25316	0.992129	FALSE	FALSE	16535	21	0.00343171
110.13	Dermatophytosis of the body	archetype:arch_severe_symptomatic_otherwise_well	m3a	follow-up	Phenotype tierB	infectious diseases	HR	1.00112	0.11456	0.799779	1.25314	0.992238	FALSE	FALSE	16535	21	0.00338408
110.13	Dermatophytosis of the body	archetype:arch_severe_symptomatic_otherwise_well	m3b	follow-up	Phenotype tierB	infectious diseases	HR	1.00113	0.114561	0.799792	1.25316	0.992115	FALSE	FALSE	16535	21	0.003438
110.13	Dermatophytosis of the body	archetype:arch_severe_symptomatic_otherwise_well	m4	follow-up	Phenotype tierB	infectious diseases	HR	1.00114	0.114562	0.799794	1.25316	0.992091	FALSE	FALSE	16535	21	0.00344838	0.811061
110.13	Dermatophytosis of the body	archetype:arch_symptomatic_without_hypoxemia	m1	follow-up	Phenotype tierB	infectious diseases	HR	1.00473	0.0911481	0.840361	1.20126	0.958668	FALSE	FALSE	16535	21	0.0183318
110.13	Dermatophytosis of the body	archetype:arch_symptomatic_without_hypoxemia	m2	follow-up	Phenotype tierB	infectious diseases	HR	1.0047	0.0911469	0.840332	1.20121	0.958996	FALSE	FALSE	16535	21	0.0181834
110.13	Dermatophytosis of the body	archetype:arch_symptomatic_without_hypoxemia	m3a	follow-up	Phenotype tierB	infectious diseases	HR	1.00469	0.0911465	0.840322	1.2012	0.959101	FALSE	FALSE	16535	21	0.0181357
110.13	Dermatophytosis of the body	archetype:arch_symptomatic_without_hypoxemia	m3b	follow-up	Phenotype tierB	infectious diseases	HR	1.00468	0.0911462	0.840315	1.20118	0.959179	FALSE	FALSE	16535	21	0.0181004
110.13	Dermatophytosis of the body	archetype:arch_symptomatic_without_hypoxemia	m4	follow-up	Phenotype tierB	infectious diseases	HR	1.00468	0.0911461	0.840315	1.20118	0.959185	FALSE	FALSE	16535	21	0.0180977	0.811061
110.13	Dermatophytosis of the body	archetype:arch_triple_high	m1	follow-up	Phenotype tierB	infectious diseases	HR	0.986178	0.256755	0.596218	1.63119	0.956767	FALSE	FALSE	16535	21	0.0191936
110.13	Dermatophytosis of the body	archetype:arch_triple_high	m2	follow-up	Phenotype tierB	infectious diseases	HR	0.986276	0.256768	0.596262	1.6314	0.95708	FALSE	FALSE	16535	21	0.0190517
110.13	Dermatophytosis of the body	archetype:arch_triple_high	m3a	follow-up	Phenotype tierB	infectious diseases	HR	0.986272	0.256768	0.59626	1.63139	0.957067	FALSE	FALSE	16535	21	0.0190575
110.13	Dermatophytosis of the body	archetype:arch_triple_high	m3b	follow-up	Phenotype tierB	infectious diseases	HR	0.986202	0.256759	0.596228	1.63125	0.956844	FALSE	FALSE	16535	21	0.0191587
110.13	Dermatophytosis of the body	archetype:arch_triple_high	m4	follow-up	Phenotype tierB	infectious diseases	HR	0.986204	0.256759	0.596229	1.63125	0.956852	FALSE	FALSE	16535	21	0.0191555	0.811061
110.13	Dermatophytosis of the body	archetype:arch_triple_low	m1	follow-up	Phenotype tierB	infectious diseases	HR	0.989252	0.151663	0.734871	1.33169	0.943196	FALSE	FALSE	16535	21	0.0253982
110.13	Dermatophytosis of the body	archetype:arch_triple_low	m2	follow-up	Phenotype tierB	infectious diseases	HR	0.989211	0.15166	0.734845	1.33163	0.942981	FALSE	FALSE	16535	21	0.0254969
110.13	Dermatophytosis of the body	archetype:arch_triple_low	m3a	follow-up	Phenotype tierB	infectious diseases	HR	0.989206	0.15166	0.734842	1.33162	0.942954	FALSE	FALSE	16535	21	0.0255094
110.13	Dermatophytosis of the body	archetype:arch_triple_low	m3b	follow-up	Phenotype tierB	infectious diseases	HR	0.989228	0.151661	0.734855	1.33165	0.943069	FALSE	FALSE	16535	21	0.0254567
110.13	Dermatophytosis of the body	archetype:arch_triple_low	m4	follow-up	Phenotype tierB	infectious diseases	HR	0.989227	0.151661	0.734855	1.33165	0.943064	FALSE	FALSE	16535	21	0.0254589	0.811061
110.13	Dermatophytosis of the body	scores:score_c1	m1	follow-up	Phenotype tierB	infectious diseases	HR	1.00369	0.0331493	0.940557	1.07107	0.911414	FALSE	FALSE	16535	21	0.0402842
110.13	Dermatophytosis of the body	scores:score_c1	m2	follow-up	Phenotype tierB	infectious diseases	HR	1.00371	0.0331493	0.940573	1.07109	0.910995	FALSE	FALSE	16535	21	0.0404839
110.13	Dermatophytosis of the body	scores:score_c1	m3a	follow-up	Phenotype tierB	infectious diseases	HR	1.00371	0.0331494	0.940572	1.07109	0.911026	FALSE	FALSE	16535	21	0.0404692
110.13	Dermatophytosis of the body	scores:score_c1	m3b	follow-up	Phenotype tierB	infectious diseases	HR	1.00371	0.0331493	0.940572	1.07109	0.91101	FALSE	FALSE	16535	21	0.0404767
110.13	Dermatophytosis of the body	scores:score_c1	m4	follow-up	Phenotype tierB	infectious diseases	HR	1.00371	0.0331494	0.940574	1.07109	0.910965	FALSE	FALSE	16535	21	0.0404982	0.812885
110.13	Dermatophytosis of the body	scores:score_c2	m1	follow-up	Phenotype tierB	infectious diseases	HR	1.00261	0.0363747	0.933618	1.0767	0.9429	FALSE	FALSE	16535	21	0.0255345
110.13	Dermatophytosis of the body	scores:score_c2	m2	follow-up	Phenotype tierB	infectious diseases	HR	1.00259	0.036375	0.933604	1.07668	0.943223	FALSE	FALSE	16535	21	0.0253857
110.13	Dermatophytosis of the body	scores:score_c2	m3a	follow-up	Phenotype tierB	infectious diseases	HR	1.00259	0.036375	0.933597	1.07667	0.943395	FALSE	FALSE	16535	21	0.0253066
110.13	Dermatophytosis of the body	scores:score_c2	m3b	follow-up	Phenotype tierB	infectious diseases	HR	1.00258	0.036375	0.933591	1.07667	0.943529	FALSE	FALSE	16535	21	0.0252448
110.13	Dermatophytosis of the body	scores:score_c2	m4	follow-up	Phenotype tierB	infectious diseases	HR	1.00258	0.036375	0.933592	1.07667	0.943508	FALSE	FALSE	16535	21	0.0252543	0.812885
110.13	Dermatophytosis of the body	scores:score_c3	m1	follow-up	Phenotype tierB	infectious diseases	HR	0.999485	0.0387796	0.926333	1.07841	0.989405	FALSE	FALSE	16535	21	0.00462601
110.13	Dermatophytosis of the body	scores:score_c3	m2	follow-up	Phenotype tierB	infectious diseases	HR	0.99956	0.0387818	0.926398	1.0785	0.990949	FALSE	FALSE	16535	21	0.0039485
110.13	Dermatophytosis of the body	scores:score_c3	m3a	follow-up	Phenotype tierB	infectious diseases	HR	0.999579	0.0387824	0.926415	1.07852	0.991339	FALSE	FALSE	16535	21	0.00377798
110.13	Dermatophytosis of the body	scores:score_c3	m3b	follow-up	Phenotype tierB	infectious diseases	HR	0.999543	0.0387826	0.926381	1.07848	0.990591	FALSE	FALSE	16535	21	0.00410561
110.13	Dermatophytosis of the body	scores:score_c3	m4	follow-up	Phenotype tierB	infectious diseases	HR	0.999541	0.0387827	0.92638	1.07848	0.990565	FALSE	FALSE	16535	21	0.00411716	0.812885
110.2	Dermatomycoses	AHI≥15 vs <15	m1	follow-up	OSA severity Cox	infectious diseases	HR	0.998036	0.0202052	0.959285	1.03835	0.922505	FALSE	FALSE	99436	64	0.0350313
110.2	Dermatomycoses	AHI≥15 vs <15	m2	follow-up	OSA severity Cox	infectious diseases	HR	0.998031	0.0202052	0.95928	1.03835	0.92231	FALSE	FALSE	99436	64	0.035123
110.2	Dermatomycoses	AHI≥15 vs <15	m3	follow-up	OSA severity Cox	infectious diseases	HR	0.998033	0.0202052	0.959282	1.03835	0.922372	FALSE	FALSE	99436	64	0.0350938
110.2	Dermatomycoses	AHI≥15 vs <15	m4	follow-up	OSA severity Cox	infectious diseases	HR	0.998037	0.0202052	0.959285	1.03835	0.922521	FALSE	FALSE	99436	64	0.035024
110.2	Dermatomycoses	AHI≥5 vs <5	m1	follow-up	OSA severity Cox	infectious diseases	HR	0.998497	0.0224152	0.95558	1.04334	0.946508	FALSE	FALSE	99436	64	0.0238758
110.2	Dermatomycoses	AHI≥5 vs <5	m2	follow-up	OSA severity Cox	infectious diseases	HR	0.998495	0.0224152	0.955578	1.04334	0.946442	FALSE	FALSE	99436	64	0.0239062
110.2	Dermatomycoses	AHI≥5 vs <5	m3	follow-up	OSA severity Cox	infectious diseases	HR	0.998497	0.0224152	0.955579	1.04334	0.946484	FALSE	FALSE	99436	64	0.0238868
110.2	Dermatomycoses	AHI≥5 vs <5	m4	follow-up	OSA severity Cox	infectious diseases	HR	0.9985	0.0224152	0.955583	1.04335	0.946616	FALSE	FALSE	99436	64	0.023826
110.2	Dermatomycoses	mild_vs_none	m1	follow-up	OSA severity Cox	infectious diseases	HR	1.00086	0.021845	0.958916	1.04465	0.968478	FALSE	FALSE	99436	64	0.0139103
110.2	Dermatomycoses	mild_vs_none	m2	follow-up	OSA severity Cox	infectious diseases	HR	1.00087	0.021845	0.958919	1.04465	0.968332	FALSE	FALSE	99436	64	0.0139758
110.2	Dermatomycoses	mild_vs_none	m3	follow-up	OSA severity Cox	infectious diseases	HR	1.00087	0.021845	0.958919	1.04465	0.968358	FALSE	FALSE	99436	64	0.0139642
110.2	Dermatomycoses	mild_vs_none	m4	follow-up	OSA severity Cox	infectious diseases	HR	1.00087	0.021845	0.958918	1.04465	0.968389	FALSE	FALSE	99436	64	0.0139502	0.95055
110.2	Dermatomycoses	moderate_vs_none	m1	follow-up	OSA severity Cox	infectious diseases	HR	1.00134	0.0250971	0.953276	1.05183	0.95748	FALSE	FALSE	99436	64	0.0188704
110.2	Dermatomycoses	moderate_vs_none	m2	follow-up	OSA severity Cox	infectious diseases	HR	1.00134	0.0250971	0.953281	1.05183	0.957291	FALSE	FALSE	99436	64	0.0189558
110.2	Dermatomycoses	moderate_vs_none	m3	follow-up	OSA severity Cox	infectious diseases	HR	1.00135	0.0250971	0.953281	1.05183	0.95728	FALSE	FALSE	99436	64	0.0189611
110.2	Dermatomycoses	moderate_vs_none	m4	follow-up	OSA severity Cox	infectious diseases	HR	1.00135	0.0250971	0.953282	1.05183	0.957251	FALSE	FALSE	99436	64	0.018974	0.95055
110.2	Dermatomycoses	omnibus	m1	follow-up	OSA severity Cox	infectious diseases	HR	0.0316388				0.998517	FALSE	FALSE	99436	64	0.000644372
110.2	Dermatomycoses	omnibus	m2	follow-up	OSA severity Cox	infectious diseases	HR	0.031848				0.998503	FALSE	FALSE	99436	64	0.000650738
110.2	Dermatomycoses	omnibus	m3	follow-up	OSA severity Cox	infectious diseases	HR	0.0318211				0.998505	FALSE	FALSE	99436	64	0.000649918
110.2	Dermatomycoses	omnibus	m4	follow-up	OSA severity Cox	infectious diseases	HR	0.0317604				0.998509	FALSE	FALSE	99436	64	0.000648068	0.95055
110.2	Dermatomycoses	severe_vs_none	m1	follow-up	OSA severity Cox	infectious diseases	HR	0.996091	0.0237582	0.950771	1.04357	0.869048	FALSE	FALSE	99436	64	0.0609563
110.2	Dermatomycoses	severe_vs_none	m2	follow-up	OSA severity Cox	infectious diseases	HR	0.996079	0.0237582	0.950759	1.04356	0.868645	FALSE	FALSE	99436	64	0.0611577
110.2	Dermatomycoses	severe_vs_none	m3	follow-up	OSA severity Cox	infectious diseases	HR	0.99608	0.0237582	0.950761	1.04356	0.868706	FALSE	FALSE	99436	64	0.0611269
110.2	Dermatomycoses	severe_vs_none	m4	follow-up	OSA severity Cox	infectious diseases	HR	0.996085	0.0237583	0.950765	1.04356	0.868853	FALSE	FALSE	99436	64	0.0610538	0.95055
110.2	Dermatomycoses	trend	m1	follow-up	OSA severity Cox	infectious diseases	HR	0.998815	0.00896247	0.981423	1.01652	0.894793	FALSE	FALSE	99436	64	0.0482776
110.2	Dermatomycoses	trend	m2	follow-up	OSA severity Cox	infectious diseases	HR	0.998812	0.00896248	0.98142	1.01651	0.894527	FALSE	FALSE	99436	64	0.0484064
110.2	Dermatomycoses	trend	m3	follow-up	OSA severity Cox	infectious diseases	HR	0.998813	0.00896248	0.981421	1.01651	0.894595	FALSE	FALSE	99436	64	0.0483737
110.2	Dermatomycoses	trend	m4	follow-up	OSA severity Cox	infectious diseases	HR	0.998815	0.0089625	0.981423	1.01652	0.894768	FALSE	FALSE	99436	64	0.0482894	0.946128
110.2	Dermatomycoses	scores:score_c1	m1	follow-up	Phenotype tierA	infectious diseases	HR	0.998127	0.0161047	0.967113	1.03013	0.907311	FALSE	FALSE	71741	42	0.042244
110.2	Dermatomycoses	scores:score_c1	m2	follow-up	Phenotype tierA	infectious diseases	HR	0.998126	0.0161047	0.967113	1.03013	0.907285	FALSE	FALSE	71741	42	0.0422565
110.2	Dermatomycoses	scores:score_c1	m3a	follow-up	Phenotype tierA	infectious diseases	HR	0.998127	0.0161047	0.967114	1.03014	0.907342	FALSE	FALSE	71741	42	0.0422291
110.2	Dermatomycoses	scores:score_c1	m3b	follow-up	Phenotype tierA	infectious diseases	HR	0.998127	0.0161047	0.967114	1.03014	0.907342	FALSE	FALSE	71741	42	0.042229
110.2	Dermatomycoses	scores:score_c1	m4	follow-up	Phenotype tierA	infectious diseases	HR	0.998128	0.0161047	0.967115	1.03014	0.907392	FALSE	FALSE	71741	42	0.0422049	0.877078
110.2	Dermatomycoses	scores:score_c3	m1	follow-up	Phenotype tierA	infectious diseases	HR	0.99848	0.0184515	0.963015	1.03525	0.934275	FALSE	FALSE	71741	42	0.0295251
110.2	Dermatomycoses	scores:score_c3	m2	follow-up	Phenotype tierA	infectious diseases	HR	0.998499	0.0184518	0.963034	1.03527	0.935133	FALSE	FALSE	71741	42	0.0291268
110.2	Dermatomycoses	scores:score_c3	m3a	follow-up	Phenotype tierA	infectious diseases	HR	0.998501	0.0184518	0.963035	1.03527	0.935186	FALSE	FALSE	71741	42	0.0291019
110.2	Dermatomycoses	scores:score_c3	m3b	follow-up	Phenotype tierA	infectious diseases	HR	0.9985	0.0184519	0.963034	1.03527	0.935141	FALSE	FALSE	71741	42	0.0291231
110.2	Dermatomycoses	scores:score_c3	m4	follow-up	Phenotype tierA	infectious diseases	HR	0.998499	0.0184519	0.963033	1.03527	0.93511	FALSE	FALSE	71741	42	0.0291373	0.877078
1100	Family history	AHI≥15 vs <15	m1	follow-up	OSA severity Cox	other	HR	0.995483	0.0160585	0.964639	1.02731	0.777987	FALSE	FALSE	149809	919	0.109028
1100	Family history	AHI≥15 vs <15	m2	follow-up	OSA severity Cox	other	HR	0.995636	0.0160602	0.964785	1.02747	0.785397	FALSE	FALSE	149809	919	0.104911
1100	Family history	AHI≥15 vs <15	m3	follow-up	OSA severity Cox	other	HR	0.995872	0.0160607	0.965012	1.02772	0.796771	FALSE	FALSE	149809	919	0.0986665
1100	Family history	AHI≥15 vs <15	m4	follow-up	OSA severity Cox	other	HR	0.995846	0.0160621	0.964984	1.02769	0.795491	FALSE	FALSE	149809	919	0.0993647
1100	Family history	AHI≥5 vs <5	m1	follow-up	OSA severity Cox	other	HR	0.992289	0.0177228	0.958413	1.02736	0.662278	FALSE	FALSE	149809	919	0.178959
1100	Family history	AHI≥5 vs <5	m2	follow-up	OSA severity Cox	other	HR	0.99226	0.0177247	0.958381	1.02734	0.661096	FALSE	FALSE	149809	919	0.179736
1100	Family history	AHI≥5 vs <5	m3	follow-up	OSA severity Cox	other	HR	0.992408	0.0177243	0.958525	1.02749	0.667226	FALSE	FALSE	149809	919	0.175727
1100	Family history	AHI≥5 vs <5	m4	follow-up	OSA severity Cox	other	HR	0.992381	0.0177257	0.958496	1.02746	0.666119	FALSE	FALSE	149809	919	0.176448
1100	Family history	mild_vs_none	m1	follow-up	OSA severity Cox	other	HR	0.997765	0.0172925	0.964515	1.03216	0.897045	FALSE	FALSE	149809	919	0.047186
1100	Family history	mild_vs_none	m2	follow-up	OSA severity Cox	other	HR	0.997562	0.0172921	0.96432	1.03195	0.887762	FALSE	FALSE	149809	919	0.0517036
1100	Family history	mild_vs_none	m3	follow-up	OSA severity Cox	other	HR	0.997436	0.0172917	0.964199	1.03182	0.881986	FALSE	FALSE	149809	919	0.0545382
1100	Family history	mild_vs_none	m4	follow-up	OSA severity Cox	other	HR	0.997441	0.0172917	0.964203	1.03182	0.8822	FALSE	FALSE	149809	919	0.054433	0.374561
1100	Family history	moderate_vs_none	m1	follow-up	OSA severity Cox	other	HR	0.994642	0.0198395	0.956708	1.03408	0.786556	FALSE	FALSE	149809	919	0.104271
1100	Family history	moderate_vs_none	m2	follow-up	OSA severity Cox	other	HR	0.994446	0.0198389	0.956521	1.03388	0.778922	FALSE	FALSE	149809	919	0.108506
1100	Family history	moderate_vs_none	m3	follow-up	OSA severity Cox	other	HR	0.994426	0.0198388	0.956501	1.03385	0.778119	FALSE	FALSE	149809	919	0.108954
1100	Family history	moderate_vs_none	m4	follow-up	OSA severity Cox	other	HR	0.994418	0.0198389	0.956494	1.03385	0.777837	FALSE	FALSE	149809	919	0.109111	0.374561
1100	Family history	omnibus	m1	follow-up	OSA severity Cox	other	HR	0.0948287				0.992451	FALSE	FALSE	149809	919	0.00329106
1100	Family history	omnibus	m2	follow-up	OSA severity Cox	other	HR	0.100446				0.991784	FALSE	FALSE	149809	919	0.00358294
1100	Family history	omnibus	m3	follow-up	OSA severity Cox	other	HR	0.101283				0.991683	FALSE	FALSE	149809	919	0.00362713
1100	Family history	omnibus	m4	follow-up	OSA severity Cox	other	HR	0.101538				0.991652	FALSE	FALSE	149809	919	0.00364061	0.374561
1100	Family history	severe_vs_none	m1	follow-up	OSA severity Cox	other	HR	0.998378	0.019087	0.961719	1.03643	0.932221	FALSE	FALSE	149809	919	0.030481
1100	Family history	severe_vs_none	m2	follow-up	OSA severity Cox	other	HR	0.998773	0.0190902	0.962094	1.03685	0.948733	FALSE	FALSE	149809	919	0.0228561
1100	Family history	severe_vs_none	m3	follow-up	OSA severity Cox	other	HR	0.999127	0.0190923	0.96243	1.03722	0.963518	FALSE	FALSE	149809	919	0.0161402
1100	Family history	severe_vs_none	m4	follow-up	OSA severity Cox	other	HR	0.999096	0.0190938	0.962398	1.03719	0.962224	FALSE	FALSE	149809	919	0.0167238	0.374561
1100	Family history	trend	m1	follow-up	OSA severity Cox	other	HR	0.997636	0.00715045	0.983752	1.01172	0.740637	FALSE	FALSE	149809	919	0.130395
1100	Family history	trend	m2	follow-up	OSA severity Cox	other	HR	0.997718	0.00715182	0.98383	1.0118	0.749369	FALSE	FALSE	149809	919	0.125304
1100	Family history	trend	m3	follow-up	OSA severity Cox	other	HR	0.997839	0.00715225	0.983949	1.01193	0.762272	FALSE	FALSE	149809	919	0.11789
1100	Family history	trend	m4	follow-up	OSA severity Cox	other	HR	0.997824	0.00715312	0.983933	1.01191	0.760771	FALSE	FALSE	149809	919	0.118746	0.398256
1100	Family history	omnibus	m1	follow-up	Phenotype octant_phecode	other	HR	1.81131				0.969542	FALSE	FALSE	23960	58	0.0134333										7	0.01
1100	Family history	omnibus	m2	follow-up	Phenotype octant_phecode	other	HR	1.76103				0.971876	FALSE	FALSE	23960	58	0.012389										7	0.01
1100	Family history	omnibus	m3a	follow-up	Phenotype octant_phecode	other	HR	1.75003				0.972373	FALSE	FALSE	23960	58	0.012167										7	0.01
1100	Family history	omnibus	m3b	follow-up	Phenotype octant_phecode	other	HR	1.73846				0.97289	FALSE	FALSE	23960	58	0.0119362										7	0.01
1100	Family history	omnibus	m4	follow-up	Phenotype octant_phecode	other	HR	1.72848				0.973331	FALSE	FALSE	23960	58	0.0117394										7	0.01
1100	Family history	scores:score_c1	m1	follow-up	Phenotype tierA	other	HR	0.998982	0.0128429	0.974149	1.02445	0.93676	FALSE	FALSE	107500	634	0.0283715
1100	Family history	scores:score_c1	m2	follow-up	Phenotype tierA	other	HR	0.998855	0.0128443	0.974024	1.02432	0.92894	FALSE	FALSE	107500	634	0.0320125
1100	Family history	scores:score_c1	m3a	follow-up	Phenotype tierA	other	HR	0.998852	0.0128444	0.97402	1.02432	0.928728	FALSE	FALSE	107500	634	0.0321115
1100	Family history	scores:score_c1	m3b	follow-up	Phenotype tierA	other	HR	0.998848	0.0128444	0.974017	1.02431	0.928508	FALSE	FALSE	107500	634	0.0322142
1100	Family history	scores:score_c1	m4	follow-up	Phenotype tierA	other	HR	0.998828	0.012845	0.973995	1.02429	0.927246	FALSE	FALSE	107500	634	0.0328048	0.306736
1100	Family history	scores:score_c3	m1	follow-up	Phenotype tierA	other	HR	1.03638	0.0137004	1.00892	1.06459	0.00909691	FALSE	FALSE	107500	634	2.04111
1100	Family history	scores:score_c3	m2	follow-up	Phenotype tierA	other	HR	1.03476	0.0137093	1.00732	1.06294	0.0126996	FALSE	FALSE	107500	634	1.89621
1100	Family history	scores:score_c3	m3a	follow-up	Phenotype tierA	other	HR	1.03458	0.0137132	1.00714	1.06276	0.0131821	FALSE	FALSE	107500	634	1.88001
1100	Family history	scores:score_c3	m3b	follow-up	Phenotype tierA	other	HR	1.03359	0.0137166	1.00617	1.06175	0.0160149	FALSE	FALSE	107500	634	1.79548
1100	Family history	scores:score_c3	m4	follow-up	Phenotype tierA	other	HR	1.0336	0.0137167	1.00618	1.06176	0.0159848	FALSE	FALSE	107500	634	1.79629	0.306736
1100	Family history	archetype:arch_comorbid_without_hypoxemia	m1	follow-up	Phenotype tierB	other	HR	1.03619	0.119178	0.820341	1.30883	0.765481	FALSE	FALSE	23960	58	0.116066
1100	Family history	archetype:arch_comorbid_without_hypoxemia	m2	follow-up	Phenotype tierB	other	HR	1.03585	0.119162	0.820101	1.30836	0.767533	FALSE	FALSE	23960	58	0.114903
1100	Family history	archetype:arch_comorbid_without_hypoxemia	m3a	follow-up	Phenotype tierB	other	HR	1.03587	0.119163	0.820109	1.30838	0.767452	FALSE	FALSE	23960	58	0.114949
1100	Family history	archetype:arch_comorbid_without_hypoxemia	m3b	follow-up	Phenotype tierB	other	HR	1.03575	0.119158	0.820029	1.30823	0.768137	FALSE	FALSE	23960	58	0.114561
1100	Family history	archetype:arch_comorbid_without_hypoxemia	m4	follow-up	Phenotype tierB	other	HR	1.03573	0.119157	0.820013	1.3082	0.768273	FALSE	FALSE	23960	58	0.114485	0.791544
1100	Family history	archetype:arch_severe_but_asymptomatic	m1	follow-up	Phenotype tierB	other	HR	1.00438	0.0855083	0.849402	1.18763	0.959238	FALSE	FALSE	23960	58	0.0180736
1100	Family history	archetype:arch_severe_but_asymptomatic	m2	follow-up	Phenotype tierB	other	HR	1.00417	0.0855021	0.849238	1.18738	0.961142	FALSE	FALSE	23960	58	0.0172122
1100	Family history	archetype:arch_severe_but_asymptomatic	m3a	follow-up	Phenotype tierB	other	HR	1.00423	0.0855042	0.849281	1.18745	0.960636	FALSE	FALSE	23960	58	0.0174413
1100	Family history	archetype:arch_severe_but_asymptomatic	m3b	follow-up	Phenotype tierB	other	HR	1.00425	0.0855048	0.849295	1.18747	0.96047	FALSE	FALSE	23960	58	0.0175164
1100	Family history	archetype:arch_severe_but_asymptomatic	m4	follow-up	Phenotype tierB	other	HR	1.00425	0.0855051	0.8493	1.18748	0.960415	FALSE	FALSE	23960	58	0.017541	0.791544
1100	Family history	archetype:arch_severe_symptomatic_otherwise_well	m1	follow-up	Phenotype tierB	other	HR	0.978779	0.106347	0.794624	1.20561	0.840154	FALSE	FALSE	23960	58	0.0756409
1100	Family history	archetype:arch_severe_symptomatic_otherwise_well	m2	follow-up	Phenotype tierB	other	HR	0.979012	0.106359	0.794794	1.20593	0.841925	FALSE	FALSE	23960	58	0.0747265
1100	Family history	archetype:arch_severe_symptomatic_otherwise_well	m3a	follow-up	Phenotype tierB	other	HR	0.979028	0.10636	0.794806	1.20595	0.842051	FALSE	FALSE	23960	58	0.0746618
1100	Family history	archetype:arch_severe_symptomatic_otherwise_well	m3b	follow-up	Phenotype tierB	other	HR	0.979092	0.106364	0.794853	1.20604	0.842535	FALSE	FALSE	23960	58	0.0744119
1100	Family history	archetype:arch_severe_symptomatic_otherwise_well	m4	follow-up	Phenotype tierB	other	HR	0.97911	0.106365	0.794866	1.20606	0.842673	FALSE	FALSE	23960	58	0.0743411	0.791544
1100	Family history	archetype:arch_symptomatic_without_hypoxemia	m1	follow-up	Phenotype tierB	other	HR	1.01638	0.0744936	0.878309	1.17616	0.82734	FALSE	FALSE	23960	58	0.0823162
1100	Family history	archetype:arch_symptomatic_without_hypoxemia	m2	follow-up	Phenotype tierB	other	HR	1.01652	0.0744989	0.878424	1.17634	0.825878	FALSE	FALSE	23960	58	0.0830839
1100	Family history	archetype:arch_symptomatic_without_hypoxemia	m3a	follow-up	Phenotype tierB	other	HR	1.0165	0.0744982	0.878403	1.1763	0.82614	FALSE	FALSE	23960	58	0.0829461
1100	Family history	archetype:arch_symptomatic_without_hypoxemia	m3b	follow-up	Phenotype tierB	other	HR	1.01648	0.0744975	0.878385	1.17628	0.82637	FALSE	FALSE	23960	58	0.0828254
1100	Family history	archetype:arch_symptomatic_without_hypoxemia	m4	follow-up	Phenotype tierB	other	HR	1.01647	0.0744974	0.878381	1.17627	0.826421	FALSE	FALSE	23960	58	0.0827988	0.791544
1100	Family history	archetype:arch_triple_high	m1	follow-up	Phenotype tierB	other	HR	0.972346	0.159469	0.711345	1.32911	0.860409	FALSE	FALSE	23960	58	0.0652952
1100	Family history	archetype:arch_triple_high	m2	follow-up	Phenotype tierB	other	HR	0.972002	0.159444	0.711128	1.32858	0.858642	FALSE	FALSE	23960	58	0.0661878
1100	Family history	archetype:arch_triple_high	m3a	follow-up	Phenotype tierB	other	HR	0.971938	0.15944	0.711088	1.32848	0.858317	FALSE	FALSE	23960	58	0.0663525
1100	Family history	archetype:arch_triple_high	m3b	follow-up	Phenotype tierB	other	HR	0.971788	0.159429	0.710993	1.32824	0.857545	FALSE	FALSE	23960	58	0.066743
1100	Family history	archetype:arch_triple_high	m4	follow-up	Phenotype tierB	other	HR	0.971799	0.15943	0.711	1.32826	0.857604	FALSE	FALSE	23960	58	0.0667134	0.791544
1100	Family history	archetype:arch_triple_low	m1	follow-up	Phenotype tierB	other	HR	0.979663	0.142055	0.741583	1.29418	0.884998	FALSE	FALSE	23960	58	0.0530577
1100	Family history	archetype:arch_triple_low	m2	follow-up	Phenotype tierB	other	HR	0.979844	0.142068	0.741701	1.29445	0.886035	FALSE	FALSE	23960	58	0.0525492
1100	Family history	archetype:arch_triple_low	m3a	follow-up	Phenotype tierB	other	HR	0.979843	0.142068	0.7417	1.29445	0.88603	FALSE	FALSE	23960	58	0.0525517
1100	Family history	archetype:arch_triple_low	m3b	follow-up	Phenotype tierB	other	HR	0.979916	0.142073	0.741747	1.29456	0.886444	FALSE	FALSE	23960	58	0.0523489
1100	Family history	archetype:arch_triple_low	m4	follow-up	Phenotype tierB	other	HR	0.979911	0.142072	0.741744	1.29455	0.886415	FALSE	FALSE	23960	58	0.052363	0.791544
1100	Family history	scores:score_c1	m1	follow-up	Phenotype tierB	other	HR	0.998369	0.0273203	0.946316	1.05329	0.952366	FALSE	FALSE	23960	58	0.021196
1100	Family history	scores:score_c1	m2	follow-up	Phenotype tierB	other	HR	0.998311	0.0273208	0.94626	1.05323	0.95066	FALSE	FALSE	23960	58	0.0219749
1100	Family history	scores:score_c1	m3a	follow-up	Phenotype tierB	other	HR	0.998323	0.0273209	0.94627	1.05324	0.951002	FALSE	FALSE	23960	58	0.0218184
1100	Family history	scores:score_c1	m3b	follow-up	Phenotype tierB	other	HR	0.998323	0.0273209	0.946271	1.05324	0.951005	FALSE	FALSE	23960	58	0.021817
1100	Family history	scores:score_c1	m4	follow-up	Phenotype tierB	other	HR	0.998333	0.0273212	0.94628	1.05325	0.951313	FALSE	FALSE	23960	58	0.0216765	0.771408
1100	Family history	scores:score_c2	m1	follow-up	Phenotype tierB	other	HR	0.997975	0.0301052	0.940793	1.05863	0.946316	FALSE	FALSE	23960	58	0.0239639
1100	Family history	scores:score_c2	m2	follow-up	Phenotype tierB	other	HR	0.998069	0.030106	0.94088	1.05873	0.948806	FALSE	FALSE	23960	58	0.0228225
1100	Family history	scores:score_c2	m3a	follow-up	Phenotype tierB	other	HR	0.998045	0.0301061	0.940857	1.05871	0.948166	FALSE	FALSE	23960	58	0.0231155
1100	Family history	scores:score_c2	m3b	follow-up	Phenotype tierB	other	HR	0.998022	0.0301061	0.940835	1.05868	0.947552	FALSE	FALSE	23960	58	0.023397
1100	Family history	scores:score_c2	m4	follow-up	Phenotype tierB	other	HR	0.998027	0.0301062	0.94084	1.05869	0.947687	FALSE	FALSE	23960	58	0.0233352	0.771408
1100	Family history	scores:score_c3	m1	follow-up	Phenotype tierB	other	HR	1.01138	0.0299661	0.953688	1.07256	0.705754	FALSE	FALSE	23960	58	0.151347
1100	Family history	scores:score_c3	m2	follow-up	Phenotype tierB	other	HR	1.01108	0.0299696	0.953402	1.07225	0.713085	FALSE	FALSE	23960	58	0.146859
1100	Family history	scores:score_c3	m3a	follow-up	Phenotype tierB	other	HR	1.01108	0.0299715	0.953401	1.07226	0.713019	FALSE	FALSE	23960	58	0.146899
1100	Family history	scores:score_c3	m3b	follow-up	Phenotype tierB	other	HR	1.01098	0.0299726	0.953301	1.07215	0.715601	FALSE	FALSE	23960	58	0.145329
1100	Family history	scores:score_c3	m4	follow-up	Phenotype tierB	other	HR	1.01097	0.0299726	0.953295	1.07214	0.715743	FALSE	FALSE	23960	58	0.145243	0.771408
112	Candidiasis	AHI≥15 vs <15	m1	follow-up	OSA severity Cox	infectious diseases	HR	0.957734	0.0193863	0.922026	0.994824	0.0259044	FALSE	FALSE	99436	930	1.58663
112	Candidiasis	AHI≥15 vs <15	m2	follow-up	OSA severity Cox	infectious diseases	HR	0.960683	0.0193943	0.924851	0.997904	0.0386245	FALSE	FALSE	99436	930	1.41314
112	Candidiasis	AHI≥15 vs <15	m3	follow-up	OSA severity Cox	infectious diseases	HR	0.961239	0.0193959	0.925383	0.998484	0.0415316	FALSE	FALSE	99436	930	1.38162
112	Candidiasis	AHI≥15 vs <15	m4	follow-up	OSA severity Cox	infectious diseases	HR	0.960513	0.0193989	0.924679	0.997736	0.0378185	FALSE	FALSE	99436	930	1.4223
112	Candidiasis	AHI≥5 vs <5	m1	follow-up	OSA severity Cox	infectious diseases	HR	0.934518	0.0214936	0.895968	0.974727	0.00162767	FALSE	TRUE	99436	930	2.78843
112	Candidiasis	AHI≥5 vs <5	m2	follow-up	OSA severity Cox	infectious diseases	HR	0.937635	0.0214845	0.898972	0.977961	0.0027243	FALSE	FALSE	99436	930	2.56475
112	Candidiasis	AHI≥5 vs <5	m3	follow-up	OSA severity Cox	infectious diseases	HR	0.938096	0.0214831	0.899417	0.97844	0.00293427	FALSE	FALSE	99436	930	2.5325
112	Candidiasis	AHI≥5 vs <5	m4	follow-up	OSA severity Cox	infectious diseases	HR	0.937347	0.0214906	0.898685	0.977672	0.00260652	FALSE	FALSE	99436	930	2.58394
112	Candidiasis	mild_vs_none	m1	follow-up	OSA severity Cox	infectious diseases	HR	0.984562	0.0209707	0.944915	1.02587	0.458133	FALSE	FALSE	99436	930	0.339009
112	Candidiasis	mild_vs_none	m2	follow-up	OSA severity Cox	infectious diseases	HR	0.984194	0.020969	0.944565	1.02549	0.447367	FALSE	FALSE	99436	930	0.349336
112	Candidiasis	mild_vs_none	m3	follow-up	OSA severity Cox	infectious diseases	HR	0.984002	0.0209683	0.944382	1.02528	0.441803	FALSE	FALSE	99436	930	0.354772
112	Candidiasis	mild_vs_none	m4	follow-up	OSA severity Cox	infectious diseases	HR	0.984116	0.020969	0.94449	1.0254	0.445119	FALSE	FALSE	99436	930	0.351524	0.684292
112	Candidiasis	moderate_vs_none	m1	follow-up	OSA severity Cox	infectious diseases	HR	0.976476	0.0240876	0.931447	1.02368	0.323013	FALSE	FALSE	99436	930	0.490779
112	Candidiasis	moderate_vs_none	m2	follow-up	OSA severity Cox	infectious diseases	HR	0.977714	0.0240968	0.932611	1.025	0.349615	FALSE	FALSE	99436	930	0.45641
112	Candidiasis	moderate_vs_none	m3	follow-up	OSA severity Cox	infectious diseases	HR	0.977792	0.0240974	0.932685	1.02508	0.351348	FALSE	FALSE	99436	930	0.454263
112	Candidiasis	moderate_vs_none	m4	follow-up	OSA severity Cox	infectious diseases	HR	0.977573	0.0240963	0.932477	1.02485	0.346535	FALSE	FALSE	99436	930	0.460253	0.684292
112	Candidiasis	omnibus	m1	follow-up	OSA severity Cox	infectious diseases	HR	4.52281				0.210265	FALSE	FALSE	99436	930	0.677234
112	Candidiasis	omnibus	m2	follow-up	OSA severity Cox	infectious diseases	HR	3.97964				0.263671	FALSE	FALSE	99436	930	0.578938
112	Candidiasis	omnibus	m3	follow-up	OSA severity Cox	infectious diseases	HR	3.88407				0.274258	FALSE	FALSE	99436	930	0.561841
112	Candidiasis	omnibus	m4	follow-up	OSA severity Cox	infectious diseases	HR	4.01121				0.260256	FALSE	FALSE	99436	930	0.584599	0.684292
112	Candidiasis	severe_vs_none	m1	follow-up	OSA severity Cox	infectious diseases	HR	0.96005	0.0228138	0.918067	1.00395	0.0739224	FALSE	FALSE	99436	930	1.13122
112	Candidiasis	severe_vs_none	m2	follow-up	OSA severity Cox	infectious diseases	HR	0.963137	0.0228343	0.920983	1.00722	0.0999952	FALSE	FALSE	99436	930	1.00002
112	Candidiasis	severe_vs_none	m3	follow-up	OSA severity Cox	infectious diseases	HR	0.963846	0.0228393	0.921651	1.00797	0.106892	FALSE	FALSE	99436	930	0.971053
112	Candidiasis	severe_vs_none	m4	follow-up	OSA severity Cox	infectious diseases	HR	0.963018	0.0228392	0.92086	1.00711	0.0989579	FALSE	FALSE	99436	930	1.00455	0.684292
112	Candidiasis	trend	m1	follow-up	OSA severity Cox	infectious diseases	HR	0.97532	0.00860177	0.959015	0.991903	0.00367089	FALSE	FALSE	99436	930	2.43523
112	Candidiasis	trend	m2	follow-up	OSA severity Cox	infectious diseases	HR	0.976861	0.00860506	0.960523	0.993476	0.00651557	FALSE	FALSE	99436	930	2.18605
112	Candidiasis	trend	m3	follow-up	OSA severity Cox	infectious diseases	HR	0.977148	0.00860603	0.960804	0.99377	0.00722769	FALSE	FALSE	99436	930	2.141
112	Candidiasis	trend	m4	follow-up	OSA severity Cox	infectious diseases	HR	0.976757	0.00860816	0.960416	0.993377	0.00629601	FALSE	FALSE	99436	930	2.20093	0.96523
112	Candidiasis	omnibus	m1	follow-up	Phenotype octant_phecode	infectious diseases	HR	5.75664				0.568435	FALSE	FALSE	16535	58	0.245319										7	0.01
112	Candidiasis	omnibus	m2	follow-up	Phenotype octant_phecode	infectious diseases	HR	4.87686				0.674987	FALSE	FALSE	16535	58	0.170704										7	0.01
112	Candidiasis	omnibus	m3a	follow-up	Phenotype octant_phecode	infectious diseases	HR	4.85458				0.677704	FALSE	FALSE	16535	58	0.16896										7	0.01
112	Candidiasis	omnibus	m3b	follow-up	Phenotype octant_phecode	infectious diseases	HR	4.46094				0.725415	FALSE	FALSE	16535	58	0.139413										7	0.01
112	Candidiasis	omnibus	m4	follow-up	Phenotype octant_phecode	infectious diseases	HR	4.41341				0.731117	FALSE	FALSE	16535	58	0.136013										7	0.01
112	Candidiasis	scores:score_c1	m1	follow-up	Phenotype tierA	infectious diseases	HR	0.982392	0.0156086	0.952794	1.01291	0.255063	FALSE	FALSE	71741	531	0.593353
112	Candidiasis	scores:score_c1	m2	follow-up	Phenotype tierA	infectious diseases	HR	0.983042	0.0156084	0.953424	1.01358	0.273164	FALSE	FALSE	71741	531	0.563577
112	Candidiasis	scores:score_c1	m3a	follow-up	Phenotype tierA	infectious diseases	HR	0.983046	0.0156086	0.953428	1.01358	0.273299	FALSE	FALSE	71741	531	0.563362
112	Candidiasis	scores:score_c1	m3b	follow-up	Phenotype tierA	infectious diseases	HR	0.983067	0.0156085	0.953448	1.01361	0.273891	FALSE	FALSE	71741	531	0.562422
112	Candidiasis	scores:score_c1	m4	follow-up	Phenotype tierA	infectious diseases	HR	0.98272	0.0156101	0.953109	1.01325	0.264142	FALSE	FALSE	71741	531	0.578162	0.613493
112	Candidiasis	scores:score_c3	m1	follow-up	Phenotype tierA	infectious diseases	HR	1.05689	0.0178584	1.02054	1.09454	0.00194627	FALSE	TRUE	71741	531	2.7108
112	Candidiasis	scores:score_c3	m2	follow-up	Phenotype tierA	infectious diseases	HR	1.05519	0.0178777	1.01886	1.09282	0.00265599	FALSE	TRUE	71741	531	2.57577
112	Candidiasis	scores:score_c3	m3a	follow-up	Phenotype tierA	infectious diseases	HR	1.05488	0.0178847	1.01854	1.09251	0.00281471	FALSE	TRUE	71741	531	2.55057
112	Candidiasis	scores:score_c3	m3b	follow-up	Phenotype tierA	infectious diseases	HR	1.05328	0.0178881	1.01699	1.09086	0.00370884	FALSE	TRUE	71741	531	2.43076
112	Candidiasis	scores:score_c3	m4	follow-up	Phenotype tierA	infectious diseases	HR	1.05351	0.0178891	1.01721	1.0911	0.00357149	FALSE	TRUE	71741	531	2.44715	0.613493
112	Candidiasis	archetype:arch_comorbid_without_hypoxemia	m1	follow-up	Phenotype tierB	infectious diseases	HR	1.03096	0.17825	0.726965	1.46206	0.864201	FALSE	FALSE	16535	58	0.0633853
112	Candidiasis	archetype:arch_comorbid_without_hypoxemia	m2	follow-up	Phenotype tierB	infectious diseases	HR	1.03108	0.178265	0.727031	1.46228	0.863679	FALSE	FALSE	16535	58	0.0636479
112	Candidiasis	archetype:arch_comorbid_without_hypoxemia	m3a	follow-up	Phenotype tierB	infectious diseases	HR	1.031	0.178261	0.726981	1.46216	0.864014	FALSE	FALSE	16535	58	0.063479
112	Candidiasis	archetype:arch_comorbid_without_hypoxemia	m3b	follow-up	Phenotype tierB	infectious diseases	HR	1.03059	0.178229	0.726737	1.46148	0.865752	FALSE	FALSE	16535	58	0.0626067
112	Candidiasis	archetype:arch_comorbid_without_hypoxemia	m4	follow-up	Phenotype tierB	infectious diseases	HR	1.03102	0.178264	0.726989	1.46219	0.863945	FALSE	FALSE	16535	58	0.0635141	0.291275
112	Candidiasis	archetype:arch_severe_but_asymptomatic	m1	follow-up	Phenotype tierB	infectious diseases	HR	0.978775	0.102167	0.801158	1.19577	0.833678	FALSE	FALSE	16535	58	0.0790016
112	Candidiasis	archetype:arch_severe_but_asymptomatic	m2	follow-up	Phenotype tierB	infectious diseases	HR	0.979344	0.102194	0.801581	1.19653	0.838164	FALSE	FALSE	16535	58	0.0766708
112	Candidiasis	archetype:arch_severe_but_asymptomatic	m3a	follow-up	Phenotype tierB	infectious diseases	HR	0.979331	0.102194	0.801571	1.19651	0.838064	FALSE	FALSE	16535	58	0.0767228
112	Candidiasis	archetype:arch_severe_but_asymptomatic	m3b	follow-up	Phenotype tierB	infectious diseases	HR	0.979347	0.102194	0.801583	1.19653	0.838187	FALSE	FALSE	16535	58	0.076659
112	Candidiasis	archetype:arch_severe_but_asymptomatic	m4	follow-up	Phenotype tierB	infectious diseases	HR	0.979275	0.102191	0.801529	1.19644	0.837621	FALSE	FALSE	16535	58	0.0769527	0.291275
112	Candidiasis	archetype:arch_severe_symptomatic_otherwise_well	m1	follow-up	Phenotype tierB	infectious diseases	HR	0.967162	0.113428	0.774371	1.20795	0.768476	FALSE	FALSE	16535	58	0.11437
112	Candidiasis	archetype:arch_severe_symptomatic_otherwise_well	m2	follow-up	Phenotype tierB	infectious diseases	HR	0.967235	0.113434	0.774421	1.20805	0.768996	FALSE	FALSE	16535	58	0.114076
112	Candidiasis	archetype:arch_severe_symptomatic_otherwise_well	m3a	follow-up	Phenotype tierB	infectious diseases	HR	0.967307	0.113438	0.774472	1.20816	0.769507	FALSE	FALSE	16535	58	0.113788
112	Candidiasis	archetype:arch_severe_symptomatic_otherwise_well	m3b	follow-up	Phenotype tierB	infectious diseases	HR	0.967483	0.113447	0.774599	1.2084	0.770754	FALSE	FALSE	16535	58	0.113084
112	Candidiasis	archetype:arch_severe_symptomatic_otherwise_well	m4	follow-up	Phenotype tierB	infectious diseases	HR	0.967167	0.113432	0.774369	1.20797	0.768518	FALSE	FALSE	16535	58	0.114346	0.291275
112	Candidiasis	archetype:arch_symptomatic_without_hypoxemia	m1	follow-up	Phenotype tierB	infectious diseases	HR	1.00716	0.0902116	0.843937	1.20195	0.936969	FALSE	FALSE	16535	58	0.0282749
112	Candidiasis	archetype:arch_symptomatic_without_hypoxemia	m2	follow-up	Phenotype tierB	infectious diseases	HR	1.00657	0.0901915	0.843472	1.20119	0.94216	FALSE	FALSE	16535	58	0.0258751
112	Candidiasis	archetype:arch_symptomatic_without_hypoxemia	m3a	follow-up	Phenotype tierB	infectious diseases	HR	1.00657	0.0901917	0.843473	1.2012	0.942152	FALSE	FALSE	16535	58	0.0258789
112	Candidiasis	archetype:arch_symptomatic_without_hypoxemia	m3b	follow-up	Phenotype tierB	infectious diseases	HR	1.00648	0.0901885	0.843403	1.20108	0.942935	FALSE	FALSE	16535	58	0.0255184
112	Candidiasis	archetype:arch_symptomatic_without_hypoxemia	m4	follow-up	Phenotype tierB	infectious diseases	HR	1.00657	0.0901921	0.843476	1.2012	0.942113	FALSE	FALSE	16535	58	0.0258971	0.291275
112	Candidiasis	archetype:arch_triple_high	m1	follow-up	Phenotype tierB	infectious diseases	HR	1.09534	0.25324	0.666791	1.79931	0.719153	FALSE	FALSE	16535	58	0.143179
112	Candidiasis	archetype:arch_triple_high	m2	follow-up	Phenotype tierB	infectious diseases	HR	1.09492	0.253199	0.666593	1.79848	0.720228	FALSE	FALSE	16535	58	0.14253
112	Candidiasis	archetype:arch_triple_high	m3a	follow-up	Phenotype tierB	infectious diseases	HR	1.09486	0.253193	0.666563	1.79837	0.720385	FALSE	FALSE	16535	58	0.142436
112	Candidiasis	archetype:arch_triple_high	m3b	follow-up	Phenotype tierB	infectious diseases	HR	1.09404	0.253106	0.666177	1.79671	0.722511	FALSE	FALSE	16535	58	0.141155
112	Candidiasis	archetype:arch_triple_high	m4	follow-up	Phenotype tierB	infectious diseases	HR	1.09384	0.253085	0.666082	1.7963	0.723036	FALSE	FALSE	16535	58	0.14084	0.291275
112	Candidiasis	archetype:arch_triple_low	m1	follow-up	Phenotype tierB	infectious diseases	HR	0.990555	0.150085	0.738119	1.32932	0.949586	FALSE	FALSE	16535	58	0.0224659
112	Candidiasis	archetype:arch_triple_low	m2	follow-up	Phenotype tierB	infectious diseases	HR	0.990588	0.150088	0.738139	1.32938	0.94976	FALSE	FALSE	16535	58	0.0223862
112	Candidiasis	archetype:arch_triple_low	m3a	follow-up	Phenotype tierB	infectious diseases	HR	0.990566	0.150087	0.738124	1.32934	0.949644	FALSE	FALSE	16535	58	0.022439
112	Candidiasis	archetype:arch_triple_low	m3b	follow-up	Phenotype tierB	infectious diseases	HR	0.990788	0.150103	0.738267	1.32968	0.950839	FALSE	FALSE	16535	58	0.021893
112	Candidiasis	archetype:arch_triple_low	m4	follow-up	Phenotype tierB	infectious diseases	HR	0.990863	0.150108	0.738315	1.3298	0.95124	FALSE	FALSE	16535	58	0.0217101	0.291275
112	Candidiasis	scores:score_c1	m1	follow-up	Phenotype tierB	infectious diseases	HR	0.991749	0.0327885	0.930019	1.05758	0.8005	FALSE	FALSE	16535	58	0.0966387
112	Candidiasis	scores:score_c1	m2	follow-up	Phenotype tierB	infectious diseases	HR	0.991956	0.0327888	0.930213	1.0578	0.805433	FALSE	FALSE	16535	58	0.0939704
112	Candidiasis	scores:score_c1	m3a	follow-up	Phenotype tierB	infectious diseases	HR	0.991967	0.0327889	0.930223	1.05781	0.805695	FALSE	FALSE	16535	58	0.0938295
112	Candidiasis	scores:score_c1	m3b	follow-up	Phenotype tierB	infectious diseases	HR	0.991979	0.0327889	0.930235	1.05782	0.80598	FALSE	FALSE	16535	58	0.0936755
112	Candidiasis	scores:score_c1	m4	follow-up	Phenotype tierB	infectious diseases	HR	0.9918	0.0327897	0.930066	1.05763	0.80174	FALSE	FALSE	16535	58	0.0959663	0.854246
112	Candidiasis	scores:score_c2	m1	follow-up	Phenotype tierB	infectious diseases	HR	1.0148	0.0359771	0.94571	1.08894	0.682951	FALSE	FALSE	16535	58	0.16561
112	Candidiasis	scores:score_c2	m2	follow-up	Phenotype tierB	infectious diseases	HR	1.01445	0.0359794	0.945373	1.08857	0.690161	FALSE	FALSE	16535	58	0.161049
112	Candidiasis	scores:score_c2	m3a	follow-up	Phenotype tierB	infectious diseases	HR	1.01446	0.0359797	0.945383	1.08858	0.689941	FALSE	FALSE	16535	58	0.161188
112	Candidiasis	scores:score_c2	m3b	follow-up	Phenotype tierB	infectious diseases	HR	1.0144	0.0359797	0.945329	1.08852	0.691101	FALSE	FALSE	16535	58	0.160459
112	Candidiasis	scores:score_c2	m4	follow-up	Phenotype tierB	infectious diseases	HR	1.01432	0.0359793	0.945253	1.08843	0.692766	FALSE	FALSE	16535	58	0.159413	0.854246
112	Candidiasis	scores:score_c3	m1	follow-up	Phenotype tierB	infectious diseases	HR	1.01614	0.0383534	0.942552	1.09546	0.676415	FALSE	FALSE	16535	58	0.169787
112	Candidiasis	scores:score_c3	m2	follow-up	Phenotype tierB	infectious diseases	HR	1.0161	0.0383668	0.942495	1.09546	0.677186	FALSE	FALSE	16535	58	0.169292
112	Candidiasis	scores:score_c3	m3a	follow-up	Phenotype tierB	infectious diseases	HR	1.01606	0.0383711	0.94245	1.09542	0.677952	FALSE	FALSE	16535	58	0.168801
112	Candidiasis	scores:score_c3	m3b	follow-up	Phenotype tierB	infectious diseases	HR	1.01572	0.0383721	0.94213	1.09505	0.684427	FALSE	FALSE	16535	58	0.164673
112	Candidiasis	scores:score_c3	m4	follow-up	Phenotype tierB	infectious diseases	HR	1.01583	0.0383733	0.942231	1.09518	0.682341	FALSE	FALSE	16535	58	0.165999	0.854246
112.3	Candidiasis of skin and nails	AHI≥15 vs <15	m1	follow-up	OSA severity Cox	infectious diseases	HR	1.00332	0.0201727	0.964426	1.04379	0.869433	FALSE	FALSE	99436	96	0.060764
112.3	Candidiasis of skin and nails	AHI≥15 vs <15	m2	follow-up	OSA severity Cox	infectious diseases	HR	1.00334	0.0201728	0.964448	1.04381	0.86853	FALSE	FALSE	99436	96	0.0612151
112.3	Candidiasis of skin and nails	AHI≥15 vs <15	m3	follow-up	OSA severity Cox	infectious diseases	HR	1.00335	0.0201728	0.964457	1.04382	0.868196	FALSE	FALSE	99436	96	0.0613822
112.3	Candidiasis of skin and nails	AHI≥15 vs <15	m4	follow-up	OSA severity Cox	infectious diseases	HR	1.00333	0.0201728	0.964432	1.04379	0.869176	FALSE	FALSE	99436	96	0.0608923
112.3	Candidiasis of skin and nails	AHI≥5 vs <5	m1	follow-up	OSA severity Cox	infectious diseases	HR	1.00418	0.0223809	0.961084	1.04921	0.852108	FALSE	FALSE	99436	96	0.0695051
112.3	Candidiasis of skin and nails	AHI≥5 vs <5	m2	follow-up	OSA severity Cox	infectious diseases	HR	1.00418	0.0223809	0.961086	1.04921	0.852033	FALSE	FALSE	99436	96	0.0695437
112.3	Candidiasis of skin and nails	AHI≥5 vs <5	m3	follow-up	OSA severity Cox	infectious diseases	HR	1.00419	0.0223809	0.961091	1.04922	0.85186	FALSE	FALSE	99436	96	0.0696319
112.3	Candidiasis of skin and nails	AHI≥5 vs <5	m4	follow-up	OSA severity Cox	infectious diseases	HR	1.00416	0.0223811	0.961067	1.04919	0.852725	FALSE	FALSE	99436	96	0.0691909
112.3	Candidiasis of skin and nails	mild_vs_none	m1	follow-up	OSA severity Cox	infectious diseases	HR	1.00009	0.0218102	0.958241	1.04377	0.99668	FALSE	FALSE	99436	96	0.00144421
112.3	Candidiasis of skin and nails	mild_vs_none	m2	follow-up	OSA severity Cox	infectious diseases	HR	1.00008	0.0218101	0.958226	1.04375	0.997235	FALSE	FALSE	99436	96	0.00120241
112.3	Candidiasis of skin and nails	mild_vs_none	m3	follow-up	OSA severity Cox	infectious diseases	HR	1.00007	0.0218101	0.958221	1.04375	0.997428	FALSE	FALSE	99436	96	0.0011184
112.3	Candidiasis of skin and nails	mild_vs_none	m4	follow-up	OSA severity Cox	infectious diseases	HR	1.00008	0.0218101	0.958227	1.04375	0.997217	FALSE	FALSE	99436	96	0.00121017	0.731454
112.3	Candidiasis of skin and nails	moderate_vs_none	m1	follow-up	OSA severity Cox	infectious diseases	HR	1.00546	0.0250563	0.957276	1.05607	0.827934	FALSE	FALSE	99436	96	0.0820045
112.3	Candidiasis of skin and nails	moderate_vs_none	m2	follow-up	OSA severity Cox	infectious diseases	HR	1.00545	0.0250562	0.957268	1.05606	0.828202	FALSE	FALSE	99436	96	0.0818636
112.3	Candidiasis of skin and nails	moderate_vs_none	m3	follow-up	OSA severity Cox	infectious diseases	HR	1.00545	0.0250562	0.957267	1.05606	0.828244	FALSE	FALSE	99436	96	0.0818419
112.3	Candidiasis of skin and nails	moderate_vs_none	m4	follow-up	OSA severity Cox	infectious diseases	HR	1.00544	0.0250562	0.957261	1.05605	0.82843	FALSE	FALSE	99436	96	0.0817444	0.731454
112.3	Candidiasis of skin and nails	omnibus	m1	follow-up	OSA severity Cox	infectious diseases	HR	0.0473984				0.997294	FALSE	FALSE	99436	96	0.00117671
112.3	Candidiasis of skin and nails	omnibus	m2	follow-up	OSA severity Cox	infectious diseases	HR	0.0472171				0.99731	FALSE	FALSE	99436	96	0.00117002
112.3	Candidiasis of skin and nails	omnibus	m3	follow-up	OSA severity Cox	infectious diseases	HR	0.0471812				0.997313	FALSE	FALSE	99436	96	0.0011687
112.3	Candidiasis of skin and nails	omnibus	m4	follow-up	OSA severity Cox	infectious diseases	HR	0.0471062				0.997319	FALSE	FALSE	99436	96	0.00116593	0.731454
112.3	Candidiasis of skin and nails	severe_vs_none	m1	follow-up	OSA severity Cox	infectious diseases	HR	0.999729	0.0237197	0.954316	1.0473	0.990897	FALSE	FALSE	99436	96	0.00397132
112.3	Candidiasis of skin and nails	severe_vs_none	m2	follow-up	OSA severity Cox	infectious diseases	HR	0.999758	0.0237199	0.954342	1.04733	0.991844	FALSE	FALSE	99436	96	0.00355674
112.3	Candidiasis of skin and nails	severe_vs_none	m3	follow-up	OSA severity Cox	infectious diseases	HR	0.999771	0.02372	0.954355	1.04735	0.992281	FALSE	FALSE	99436	96	0.00336518
112.3	Candidiasis of skin and nails	severe_vs_none	m4	follow-up	OSA severity Cox	infectious diseases	HR	0.999741	0.0237199	0.954327	1.04732	0.991293	FALSE	FALSE	99436	96	0.00379797	0.731454
112.3	Candidiasis of skin and nails	trend	m1	follow-up	OSA severity Cox	infectious diseases	HR	1.00128	0.00894827	0.983871	1.01899	0.886489	FALSE	FALSE	99436	96	0.0523267
112.3	Candidiasis of skin and nails	trend	m2	follow-up	OSA severity Cox	infectious diseases	HR	1.00129	0.00894834	0.983881	1.019	0.885563	FALSE	FALSE	99436	96	0.0527803
112.3	Candidiasis of skin and nails	trend	m3	follow-up	OSA severity Cox	infectious diseases	HR	1.00129	0.00894836	0.983885	1.01901	0.885181	FALSE	FALSE	99436	96	0.052968
112.3	Candidiasis of skin and nails	trend	m4	follow-up	OSA severity Cox	infectious diseases	HR	1.00128	0.00894838	0.983872	1.019	0.886336	FALSE	FALSE	99436	96	0.0524018	0.87845
112.3	Candidiasis of skin and nails	scores:score_c1	m1	follow-up	Phenotype tierA	infectious diseases	HR	1.00482	0.0160663	0.973671	1.03696	0.764762	FALSE	FALSE	71741	79	0.116474
112.3	Candidiasis of skin and nails	scores:score_c1	m2	follow-up	Phenotype tierA	infectious diseases	HR	1.0048	0.0160664	0.973655	1.03695	0.765526	FALSE	FALSE	71741	79	0.11604
112.3	Candidiasis of skin and nails	scores:score_c1	m3a	follow-up	Phenotype tierA	infectious diseases	HR	1.0048	0.0160664	0.973655	1.03695	0.765553	FALSE	FALSE	71741	79	0.116025
112.3	Candidiasis of skin and nails	scores:score_c1	m3b	follow-up	Phenotype tierA	infectious diseases	HR	1.0048	0.0160664	0.973655	1.03695	0.76555	FALSE	FALSE	71741	79	0.116026
112.3	Candidiasis of skin and nails	scores:score_c1	m4	follow-up	Phenotype tierA	infectious diseases	HR	1.00479	0.0160664	0.973644	1.03694	0.766058	FALSE	FALSE	71741	79	0.115738	0.849044
112.3	Candidiasis of skin and nails	scores:score_c3	m1	follow-up	Phenotype tierA	infectious diseases	HR	1.01473	0.0184052	0.978778	1.052	0.426912	FALSE	FALSE	71741	79	0.369661
112.3	Candidiasis of skin and nails	scores:score_c3	m2	follow-up	Phenotype tierA	infectious diseases	HR	1.01456	0.0184052	0.978612	1.05183	0.43227	FALSE	FALSE	71741	79	0.364245
112.3	Candidiasis of skin and nails	scores:score_c3	m3a	follow-up	Phenotype tierA	infectious diseases	HR	1.01455	0.0184054	0.978599	1.05181	0.432693	FALSE	FALSE	71741	79	0.363821
112.3	Candidiasis of skin and nails	scores:score_c3	m3b	follow-up	Phenotype tierA	infectious diseases	HR	1.01449	0.0184054	0.978545	1.05175	0.434458	FALSE	FALSE	71741	79	0.362053
112.3	Candidiasis of skin and nails	scores:score_c3	m4	follow-up	Phenotype tierA	infectious diseases	HR	1.0145	0.0184055	0.978552	1.05176	0.434215	FALSE	FALSE	71741	79	0.362295	0.849044
117.2	Coccidioidomycosis	AHI≥15 vs <15	m1	follow-up	OSA severity Cox	infectious diseases	HR	0.998933	0.0202428	0.960076	1.03936	0.957944	FALSE	FALSE	99436	27	0.0186598
117.2	Coccidioidomycosis	AHI≥15 vs <15	m2	follow-up	OSA severity Cox	infectious diseases	HR	0.998931	0.0202428	0.960074	1.03936	0.957862	FALSE	FALSE	99436	27	0.018697
117.2	Coccidioidomycosis	AHI≥15 vs <15	m3	follow-up	OSA severity Cox	infectious diseases	HR	0.99893	0.0202428	0.960073	1.03936	0.95783	FALSE	FALSE	99436	27	0.0187116
117.2	Coccidioidomycosis	AHI≥15 vs <15	m4	follow-up	OSA severity Cox	infectious diseases	HR	0.99893	0.0202429	0.960073	1.03936	0.957827	FALSE	FALSE	99436	27	0.0187128
117.2	Coccidioidomycosis	AHI≥5 vs <5	m1	follow-up	OSA severity Cox	infectious diseases	HR	0.998635	0.0224557	0.955636	1.04357	0.951499	FALSE	FALSE	99436	27	0.0215918
117.2	Coccidioidomycosis	AHI≥5 vs <5	m2	follow-up	OSA severity Cox	infectious diseases	HR	0.998633	0.0224557	0.955634	1.04357	0.951414	FALSE	FALSE	99436	27	0.0216304
117.2	Coccidioidomycosis	AHI≥5 vs <5	m3	follow-up	OSA severity Cox	infectious diseases	HR	0.998632	0.0224557	0.955633	1.04357	0.951388	FALSE	FALSE	99436	27	0.0216425
117.2	Coccidioidomycosis	AHI≥5 vs <5	m4	follow-up	OSA severity Cox	infectious diseases	HR	0.998632	0.0224557	0.955633	1.04357	0.951385	FALSE	FALSE	99436	27	0.0216435
117.2	Coccidioidomycosis	mild_vs_none	m1	follow-up	OSA severity Cox	infectious diseases	HR	0.999949	0.0218855	0.957963	1.04377	0.998145	FALSE	FALSE	99436	27	0.000806387
117.2	Coccidioidomycosis	mild_vs_none	m2	follow-up	OSA severity Cox	infectious diseases	HR	0.999949	0.0218855	0.957964	1.04378	0.998151	FALSE	FALSE	99436	27	0.000803616
117.2	Coccidioidomycosis	mild_vs_none	m3	follow-up	OSA severity Cox	infectious diseases	HR	0.99995	0.0218855	0.957964	1.04378	0.99816	FALSE	FALSE	99436	27	0.00079974
117.2	Coccidioidomycosis	mild_vs_none	m4	follow-up	OSA severity Cox	infectious diseases	HR	0.99995	0.0218855	0.957964	1.04378	0.998161	FALSE	FALSE	99436	27	0.000799509	0.839797
117.2	Coccidioidomycosis	moderate_vs_none	m1	follow-up	OSA severity Cox	infectious diseases	HR	0.997881	0.0251445	0.949895	1.04829	0.932778	FALSE	FALSE	99436	27	0.0302219
117.2	Coccidioidomycosis	moderate_vs_none	m2	follow-up	OSA severity Cox	infectious diseases	HR	0.997877	0.0251445	0.949891	1.04829	0.932636	FALSE	FALSE	99436	27	0.0302879
117.2	Coccidioidomycosis	moderate_vs_none	m3	follow-up	OSA severity Cox	infectious diseases	HR	0.997877	0.0251445	0.949891	1.04829	0.932632	FALSE	FALSE	99436	27	0.0302898
117.2	Coccidioidomycosis	moderate_vs_none	m4	follow-up	OSA severity Cox	infectious diseases	HR	0.997877	0.0251445	0.949891	1.04829	0.932631	FALSE	FALSE	99436	27	0.0302901	0.839797
117.2	Coccidioidomycosis	omnibus	m1	follow-up	OSA severity Cox	infectious diseases	HR	0.00743884				0.99983	FALSE	FALSE	99436	27	7.39485e-05
117.2	Coccidioidomycosis	omnibus	m2	follow-up	OSA severity Cox	infectious diseases	HR	0.00747059				0.999829	FALSE	FALSE	99436	27	7.44216e-05
117.2	Coccidioidomycosis	omnibus	m3	follow-up	OSA severity Cox	infectious diseases	HR	0.00746992				0.999829	FALSE	FALSE	99436	27	7.44117e-05
117.2	Coccidioidomycosis	omnibus	m4	follow-up	OSA severity Cox	infectious diseases	HR	0.00746991				0.999829	FALSE	FALSE	99436	27	7.44115e-05	0.839797
117.2	Coccidioidomycosis	severe_vs_none	m1	follow-up	OSA severity Cox	infectious diseases	HR	1.00042	0.0238027	0.954823	1.0482	0.985808	FALSE	FALSE	99436	27	0.00620774
117.2	Coccidioidomycosis	severe_vs_none	m2	follow-up	OSA severity Cox	infectious diseases	HR	1.00042	0.0238027	0.954824	1.0482	0.98577	FALSE	FALSE	99436	27	0.00622434
117.2	Coccidioidomycosis	severe_vs_none	m3	follow-up	OSA severity Cox	infectious diseases	HR	1.00042	0.0238027	0.954823	1.0482	0.985804	FALSE	FALSE	99436	27	0.00620942
117.2	Coccidioidomycosis	severe_vs_none	m4	follow-up	OSA severity Cox	infectious diseases	HR	1.00042	0.0238027	0.954823	1.0482	0.985806	FALSE	FALSE	99436	27	0.00620833	0.839797
117.2	Coccidioidomycosis	trend	m1	follow-up	OSA severity Cox	infectious diseases	HR	0.999632	0.008979	0.982194	1.01738	0.967314	FALSE	FALSE	99436	27	0.0144325
117.2	Coccidioidomycosis	trend	m2	follow-up	OSA severity Cox	infectious diseases	HR	0.999632	0.008979	0.982193	1.01738	0.967258	FALSE	FALSE	99436	27	0.0144576
117.2	Coccidioidomycosis	trend	m3	follow-up	OSA severity Cox	infectious diseases	HR	0.999631	0.008979	0.982193	1.01738	0.96722	FALSE	FALSE	99436	27	0.0144745
117.2	Coccidioidomycosis	trend	m4	follow-up	OSA severity Cox	infectious diseases	HR	0.999631	0.008979	0.982193	1.01738	0.967217	FALSE	FALSE	99436	27	0.0144759	0.860806
131	Protozoan infection	AHI≥15 vs <15	m1	follow-up	OSA severity Cox	infectious diseases	HR	0.997118	0.0165032	0.965381	1.0299	0.861147	FALSE	FALSE	149804	67	0.0649226
131	Protozoan infection	AHI≥15 vs <15	m2	follow-up	OSA severity Cox	infectious diseases	HR	0.997121	0.0165033	0.965385	1.0299	0.861328	FALSE	FALSE	149804	67	0.0648313
131	Protozoan infection	AHI≥15 vs <15	m3	follow-up	OSA severity Cox	infectious diseases	HR	0.997122	0.0165033	0.965385	1.0299	0.861342	FALSE	FALSE	149804	67	0.0648243
131	Protozoan infection	AHI≥15 vs <15	m4	follow-up	OSA severity Cox	infectious diseases	HR	0.997116	0.0165033	0.965379	1.0299	0.861058	FALSE	FALSE	149804	67	0.0649677
131	Protozoan infection	AHI≥5 vs <5	m1	follow-up	OSA severity Cox	infectious diseases	HR	0.99704	0.0182346	0.962036	1.03332	0.870845	FALSE	FALSE	149804	67	0.0600592
131	Protozoan infection	AHI≥5 vs <5	m2	follow-up	OSA severity Cox	infectious diseases	HR	0.997046	0.0182345	0.962041	1.03332	0.871097	FALSE	FALSE	149804	67	0.0599334
131	Protozoan infection	AHI≥5 vs <5	m3	follow-up	OSA severity Cox	infectious diseases	HR	0.997046	0.0182345	0.962042	1.03332	0.87111	FALSE	FALSE	149804	67	0.0599272
131	Protozoan infection	AHI≥5 vs <5	m4	follow-up	OSA severity Cox	infectious diseases	HR	0.99704	0.0182346	0.962036	1.03332	0.870852	FALSE	FALSE	149804	67	0.0600555
131	Protozoan infection	mild_vs_none	m1	follow-up	OSA severity Cox	infectious diseases	HR	1.00053	0.0177669	0.966284	1.03598	0.976413	FALSE	FALSE	149804	67	0.0103665
131	Protozoan infection	mild_vs_none	m2	follow-up	OSA severity Cox	infectious diseases	HR	1.00053	0.0177669	0.966285	1.03598	0.976362	FALSE	FALSE	149804	67	0.0103893
131	Protozoan infection	mild_vs_none	m3	follow-up	OSA severity Cox	infectious diseases	HR	1.00053	0.0177669	0.966285	1.03598	0.976364	FALSE	FALSE	149804	67	0.010388
131	Protozoan infection	mild_vs_none	m4	follow-up	OSA severity Cox	infectious diseases	HR	1.00053	0.0177669	0.966287	1.03598	0.976308	FALSE	FALSE	149804	67	0.0104131	0.844314
131	Protozoan infection	moderate_vs_none	m1	follow-up	OSA severity Cox	infectious diseases	HR	0.997694	0.0203666	0.958652	1.03833	0.909738	FALSE	FALSE	149804	67	0.0410834
131	Protozoan infection	moderate_vs_none	m2	follow-up	OSA severity Cox	infectious diseases	HR	0.997694	0.0203666	0.958652	1.03832	0.909735	FALSE	FALSE	149804	67	0.0410852
131	Protozoan infection	moderate_vs_none	m3	follow-up	OSA severity Cox	infectious diseases	HR	0.997694	0.0203666	0.958652	1.03832	0.909735	FALSE	FALSE	149804	67	0.0410851
131	Protozoan infection	moderate_vs_none	m4	follow-up	OSA severity Cox	infectious diseases	HR	0.997692	0.0203666	0.958651	1.03832	0.909674	FALSE	FALSE	149804	67	0.0411142	0.844314
131	Protozoan infection	omnibus	m1	follow-up	OSA severity Cox	infectious diseases	HR	0.0234886				0.999049	FALSE	FALSE	149804	67	0.000413083
131	Protozoan infection	omnibus	m2	follow-up	OSA severity Cox	infectious diseases	HR	0.0234385				0.999052	FALSE	FALSE	149804	67	0.000411767
131	Protozoan infection	omnibus	m3	follow-up	OSA severity Cox	infectious diseases	HR	0.0234341				0.999053	FALSE	FALSE	149804	67	0.000411652
131	Protozoan infection	omnibus	m4	follow-up	OSA severity Cox	infectious diseases	HR	0.0235261				0.999047	FALSE	FALSE	149804	67	0.000414068	0.844314
131	Protozoan infection	severe_vs_none	m1	follow-up	OSA severity Cox	infectious diseases	HR	0.998064	0.0196089	0.960433	1.03717	0.921263	FALSE	FALSE	149804	67	0.0356163
131	Protozoan infection	severe_vs_none	m2	follow-up	OSA severity Cox	infectious diseases	HR	0.998069	0.019609	0.960438	1.03717	0.921485	FALSE	FALSE	149804	67	0.0355118
131	Protozoan infection	severe_vs_none	m3	follow-up	OSA severity Cox	infectious diseases	HR	0.99807	0.019609	0.960439	1.03717	0.921501	FALSE	FALSE	149804	67	0.035504
131	Protozoan infection	severe_vs_none	m4	follow-up	OSA severity Cox	infectious diseases	HR	0.998063	0.019609	0.960432	1.03717	0.921218	FALSE	FALSE	149804	67	0.0356375	0.844314
131	Protozoan infection	trend	m1	follow-up	OSA severity Cox	infectious diseases	HR	0.99867	0.00735233	0.984382	1.01317	0.856398	FALSE	FALSE	149804	67	0.0673241
131	Protozoan infection	trend	m2	follow-up	OSA severity Cox	infectious diseases	HR	0.998676	0.00735233	0.984388	1.01317	0.857018	FALSE	FALSE	149804	67	0.0670103
131	Protozoan infection	trend	m3	follow-up	OSA severity Cox	infectious diseases	HR	0.998676	0.00735234	0.984388	1.01317	0.857035	FALSE	FALSE	149804	67	0.0670015
131	Protozoan infection	trend	m4	follow-up	OSA severity Cox	infectious diseases	HR	0.998673	0.00735234	0.984385	1.01317	0.8567	FALSE	FALSE	149804	67	0.0671713	0.99275
131	Protozoan infection	scores:score_c1	m1	follow-up	Phenotype tierA	infectious diseases	HR	0.99761	0.0131578	0.972212	1.02367	0.855701	FALSE	FALSE	107664	40	0.0676779
131	Protozoan infection	scores:score_c1	m2	follow-up	Phenotype tierA	infectious diseases	HR	0.997616	0.0131578	0.972218	1.02368	0.85606	FALSE	FALSE	107664	40	0.067496
131	Protozoan infection	scores:score_c1	m3a	follow-up	Phenotype tierA	infectious diseases	HR	0.997616	0.0131578	0.972218	1.02368	0.856072	FALSE	FALSE	107664	40	0.0674899
131	Protozoan infection	scores:score_c1	m3b	follow-up	Phenotype tierA	infectious diseases	HR	0.997616	0.0131578	0.972218	1.02368	0.856072	FALSE	FALSE	107664	40	0.0674899
131	Protozoan infection	scores:score_c1	m4	follow-up	Phenotype tierA	infectious diseases	HR	0.997614	0.0131578	0.972216	1.02368	0.855953	FALSE	FALSE	107664	40	0.0675501	0.913265
131	Protozoan infection	scores:score_c3	m1	follow-up	Phenotype tierA	infectious diseases	HR	0.999655	0.0140543	0.972494	1.02757	0.980407	FALSE	FALSE	107664	40	0.00859373
131	Protozoan infection	scores:score_c3	m2	follow-up	Phenotype tierA	infectious diseases	HR	0.999662	0.0140544	0.972501	1.02758	0.98083	FALSE	FALSE	107664	40	0.00840612
131	Protozoan infection	scores:score_c3	m3a	follow-up	Phenotype tierA	infectious diseases	HR	0.999661	0.0140544	0.9725	1.02758	0.980738	FALSE	FALSE	107664	40	0.00844707
131	Protozoan infection	scores:score_c3	m3b	follow-up	Phenotype tierA	infectious diseases	HR	0.99966	0.0140544	0.972499	1.02758	0.9807	FALSE	FALSE	107664	40	0.00846398
131	Protozoan infection	scores:score_c3	m4	follow-up	Phenotype tierA	infectious diseases	HR	0.999661	0.0140544	0.9725	1.02758	0.980763	FALSE	FALSE	107664	40	0.00843598	0.913265
132	Infestation (lice, mites)	AHI≥15 vs <15	m1	follow-up	OSA severity Cox	infectious diseases	HR	0.997333	0.0164786	0.965636	1.03007	0.871257	FALSE	FALSE	149804	112	0.0598538
132	Infestation (lice, mites)	AHI≥15 vs <15	m2	follow-up	OSA severity Cox	infectious diseases	HR	0.997331	0.0164786	0.965635	1.03007	0.871177	FALSE	FALSE	149804	112	0.0598934
132	Infestation (lice, mites)	AHI≥15 vs <15	m3	follow-up	OSA severity Cox	infectious diseases	HR	0.997334	0.0164786	0.965637	1.03007	0.871302	FALSE	FALSE	149804	112	0.0598314
132	Infestation (lice, mites)	AHI≥15 vs <15	m4	follow-up	OSA severity Cox	infectious diseases	HR	0.997337	0.0164786	0.96564	1.03007	0.871459	FALSE	FALSE	149804	112	0.059753
132	Infestation (lice, mites)	AHI≥5 vs <5	m1	follow-up	OSA severity Cox	infectious diseases	HR	0.997748	0.0182078	0.962769	1.034	0.901443	FALSE	FALSE	149804	112	0.0450619
132	Infestation (lice, mites)	AHI≥5 vs <5	m2	follow-up	OSA severity Cox	infectious diseases	HR	0.997745	0.0182078	0.962766	1.03399	0.901306	FALSE	FALSE	149804	112	0.0451276
132	Infestation (lice, mites)	AHI≥5 vs <5	m3	follow-up	OSA severity Cox	infectious diseases	HR	0.997746	0.0182078	0.962767	1.03399	0.901352	FALSE	FALSE	149804	112	0.0451058
132	Infestation (lice, mites)	AHI≥5 vs <5	m4	follow-up	OSA severity Cox	infectious diseases	HR	0.997749	0.0182078	0.96277	1.034	0.901494	FALSE	FALSE	149804	112	0.045037
132	Infestation (lice, mites)	mild_vs_none	m1	follow-up	OSA severity Cox	infectious diseases	HR	1.00095	0.0177403	0.966743	1.03636	0.957385	FALSE	FALSE	149804	112	0.0189135
132	Infestation (lice, mites)	mild_vs_none	m2	follow-up	OSA severity Cox	infectious diseases	HR	1.00094	0.0177403	0.96674	1.03636	0.957539	FALSE	FALSE	149804	112	0.0188437
132	Infestation (lice, mites)	mild_vs_none	m3	follow-up	OSA severity Cox	infectious diseases	HR	1.00094	0.0177403	0.966738	1.03636	0.957629	FALSE	FALSE	149804	112	0.0188026
132	Infestation (lice, mites)	mild_vs_none	m4	follow-up	OSA severity Cox	infectious diseases	HR	1.00094	0.0177403	0.966737	1.03636	0.95766	FALSE	FALSE	149804	112	0.0187886	0.946319
132	Infestation (lice, mites)	moderate_vs_none	m1	follow-up	OSA severity Cox	infectious diseases	HR	0.999717	0.020336	0.960654	1.04037	0.988882	FALSE	FALSE	149804	112	0.00485558
132	Infestation (lice, mites)	moderate_vs_none	m2	follow-up	OSA severity Cox	infectious diseases	HR	0.999716	0.020336	0.960653	1.04037	0.988857	FALSE	FALSE	149804	112	0.00486661
132	Infestation (lice, mites)	moderate_vs_none	m3	follow-up	OSA severity Cox	infectious diseases	HR	0.999715	0.020336	0.960652	1.04037	0.98882	FALSE	FALSE	149804	112	0.00488287
132	Infestation (lice, mites)	moderate_vs_none	m4	follow-up	OSA severity Cox	infectious diseases	HR	0.999716	0.020336	0.960653	1.04037	0.988852	FALSE	FALSE	149804	112	0.00486877	0.946319
132	Infestation (lice, mites)	omnibus	m1	follow-up	OSA severity Cox	infectious diseases	HR	0.0353982				0.998247	FALSE	FALSE	149804	112	0.000761812
132	Infestation (lice, mites)	omnibus	m2	follow-up	OSA severity Cox	infectious diseases	HR	0.0352371				0.998259	FALSE	FALSE	149804	112	0.00075665
132	Infestation (lice, mites)	omnibus	m3	follow-up	OSA severity Cox	infectious diseases	HR	0.0351429				0.998266	FALSE	FALSE	149804	112	0.000753638
132	Infestation (lice, mites)	omnibus	m4	follow-up	OSA severity Cox	infectious diseases	HR	0.0350664				0.998272	FALSE	FALSE	149804	112	0.000751194	0.946319
132	Infestation (lice, mites)	severe_vs_none	m1	follow-up	OSA severity Cox	infectious diseases	HR	0.996487	0.0195796	0.958971	1.03547	0.857363	FALSE	FALSE	149804	112	0.0668355
132	Infestation (lice, mites)	severe_vs_none	m2	follow-up	OSA severity Cox	infectious diseases	HR	0.996495	0.0195796	0.958978	1.03548	0.857671	FALSE	FALSE	149804	112	0.0666793
132	Infestation (lice, mites)	severe_vs_none	m3	follow-up	OSA severity Cox	infectious diseases	HR	0.996499	0.0195797	0.958983	1.03548	0.857853	FALSE	FALSE	149804	112	0.0665871
132	Infestation (lice, mites)	severe_vs_none	m4	follow-up	OSA severity Cox	infectious diseases	HR	0.996503	0.0195797	0.958986	1.03549	0.858009	FALSE	FALSE	149804	112	0.0665081	0.946319
132	Infestation (lice, mites)	trend	m1	follow-up	OSA severity Cox	infectious diseases	HR	0.998607	0.0073414	0.984341	1.01308	0.849408	FALSE	FALSE	149804	112	0.0708835
132	Infestation (lice, mites)	trend	m2	follow-up	OSA severity Cox	infectious diseases	HR	0.99861	0.00734142	0.984343	1.01308	0.849674	FALSE	FALSE	149804	112	0.0707477
132	Infestation (lice, mites)	trend	m3	follow-up	OSA severity Cox	infectious diseases	HR	0.998611	0.00734143	0.984345	1.01308	0.849815	FALSE	FALSE	149804	112	0.0706754
132	Infestation (lice, mites)	trend	m4	follow-up	OSA severity Cox	infectious diseases	HR	0.998613	0.00734145	0.984346	1.01309	0.850001	FALSE	FALSE	149804	112	0.0705808	0.925969
132	Infestation (lice, mites)	scores:score_c1	m1	follow-up	Phenotype tierA	infectious diseases	HR	0.999225	0.0131375	0.973824	1.02529	0.952942	FALSE	FALSE	107664	75	0.0209334
132	Infestation (lice, mites)	scores:score_c1	m2	follow-up	Phenotype tierA	infectious diseases	HR	0.999223	0.0131375	0.973822	1.02529	0.952807	FALSE	FALSE	107664	75	0.0209952
132	Infestation (lice, mites)	scores:score_c1	m3a	follow-up	Phenotype tierA	infectious diseases	HR	0.999222	0.0131375	0.973821	1.02528	0.952741	FALSE	FALSE	107664	75	0.0210251
132	Infestation (lice, mites)	scores:score_c1	m3b	follow-up	Phenotype tierA	infectious diseases	HR	0.999222	0.0131375	0.973821	1.02528	0.952741	FALSE	FALSE	107664	75	0.0210254
132	Infestation (lice, mites)	scores:score_c1	m4	follow-up	Phenotype tierA	infectious diseases	HR	0.999223	0.0131375	0.973822	1.02529	0.952801	FALSE	FALSE	107664	75	0.0209978	0.64548
132	Infestation (lice, mites)	scores:score_c3	m1	follow-up	Phenotype tierA	infectious diseases	HR	1.0051	0.0140319	0.97783	1.03312	0.71718	FALSE	FALSE	107664	75	0.144372
132	Infestation (lice, mites)	scores:score_c3	m2	follow-up	Phenotype tierA	infectious diseases	HR	1.00508	0.0140321	0.977812	1.0331	0.718179	FALSE	FALSE	107664	75	0.143767
132	Infestation (lice, mites)	scores:score_c3	m3a	follow-up	Phenotype tierA	infectious diseases	HR	1.00507	0.0140321	0.977801	1.03309	0.718778	FALSE	FALSE	107664	75	0.143405
132	Infestation (lice, mites)	scores:score_c3	m3b	follow-up	Phenotype tierA	infectious diseases	HR	1.00506	0.0140322	0.977791	1.03308	0.719266	FALSE	FALSE	107664	75	0.143111
132	Infestation (lice, mites)	scores:score_c3	m4	follow-up	Phenotype tierA	infectious diseases	HR	1.00506	0.0140322	0.977791	1.03308	0.719295	FALSE	FALSE	107664	75	0.143093	0.64548
136	Other infectious and parasitic diseases	AHI≥15 vs <15	m1	follow-up	OSA severity Cox	infectious diseases	HR	1.00123	0.0164218	0.969516	1.03398	0.940406	FALSE	FALSE	149804	216	0.0266848
136	Other infectious and parasitic diseases	AHI≥15 vs <15	m2	follow-up	OSA severity Cox	infectious diseases	HR	1.00124	0.0164219	0.969526	1.03399	0.939905	FALSE	FALSE	149804	216	0.026916
136	Other infectious and parasitic diseases	AHI≥15 vs <15	m3	follow-up	OSA severity Cox	infectious diseases	HR	1.00125	0.016422	0.969539	1.034	0.939237	FALSE	FALSE	149804	216	0.0272249
136	Other infectious and parasitic diseases	AHI≥15 vs <15	m4	follow-up	OSA severity Cox	infectious diseases	HR	1.00123	0.016422	0.969518	1.03398	0.940299	FALSE	FALSE	149804	216	0.0267342
136	Other infectious and parasitic diseases	AHI≥5 vs <5	m1	follow-up	OSA severity Cox	infectious diseases	HR	1.00068	0.0181466	0.965716	1.03691	0.970074	FALSE	FALSE	149804	216	0.013195
136	Other infectious and parasitic diseases	AHI≥5 vs <5	m2	follow-up	OSA severity Cox	infectious diseases	HR	1.00068	0.0181467	0.965718	1.03692	0.969947	FALSE	FALSE	149804	216	0.0132518
136	Other infectious and parasitic diseases	AHI≥5 vs <5	m3	follow-up	OSA severity Cox	infectious diseases	HR	1.00069	0.0181467	0.965726	1.03692	0.969578	FALSE	FALSE	149804	216	0.0134171
136	Other infectious and parasitic diseases	AHI≥5 vs <5	m4	follow-up	OSA severity Cox	infectious diseases	HR	1.00067	0.0181469	0.965705	1.0369	0.970537	FALSE	FALSE	149804	216	0.0129881
136	Other infectious and parasitic diseases	mild_vs_none	m1	follow-up	OSA severity Cox	infectious diseases	HR	0.999229	0.0176798	0.965197	1.03446	0.965208	FALSE	FALSE	149804	216	0.015379
136	Other infectious and parasitic diseases	mild_vs_none	m2	follow-up	OSA severity Cox	infectious diseases	HR	0.999222	0.0176797	0.96519	1.03445	0.964883	FALSE	FALSE	149804	216	0.0155253
136	Other infectious and parasitic diseases	mild_vs_none	m3	follow-up	OSA severity Cox	infectious diseases	HR	0.999214	0.0176797	0.965183	1.03445	0.964527	FALSE	FALSE	149804	216	0.0156856
136	Other infectious and parasitic diseases	mild_vs_none	m4	follow-up	OSA severity Cox	infectious diseases	HR	0.999219	0.0176797	0.965187	1.03445	0.964732	FALSE	FALSE	149804	216	0.0155933	0.55931
136	Other infectious and parasitic diseases	moderate_vs_none	m1	follow-up	OSA severity Cox	infectious diseases	HR	1.00419	0.0202655	0.965089	1.04488	0.8364	FALSE	FALSE	149804	216	0.0775859
136	Other infectious and parasitic diseases	moderate_vs_none	m2	follow-up	OSA severity Cox	infectious diseases	HR	1.00419	0.0202655	0.965083	1.04488	0.836658	FALSE	FALSE	149804	216	0.0774522
136	Other infectious and parasitic diseases	moderate_vs_none	m3	follow-up	OSA severity Cox	infectious diseases	HR	1.00418	0.0202655	0.965081	1.04487	0.836743	FALSE	FALSE	149804	216	0.077408
136	Other infectious and parasitic diseases	moderate_vs_none	m4	follow-up	OSA severity Cox	infectious diseases	HR	1.00418	0.0202654	0.965075	1.04487	0.836956	FALSE	FALSE	149804	216	0.0772975	0.55931
136	Other infectious and parasitic diseases	omnibus	m1	follow-up	OSA severity Cox	infectious diseases	HR	0.0568174				0.996459	FALSE	FALSE	149804	216	0.00154065
136	Other infectious and parasitic diseases	omnibus	m2	follow-up	OSA severity Cox	infectious diseases	HR	0.0565326				0.996485	FALSE	FALSE	149804	216	0.00152919
136	Other infectious and parasitic diseases	omnibus	m3	follow-up	OSA severity Cox	infectious diseases	HR	0.0562873				0.996508	FALSE	FALSE	149804	216	0.00151935
136	Other infectious and parasitic diseases	omnibus	m4	follow-up	OSA severity Cox	infectious diseases	HR	0.0564416				0.996493	FALSE	FALSE	149804	216	0.00152554	0.55931
136	Other infectious and parasitic diseases	severe_vs_none	m1	follow-up	OSA severity Cox	infectious diseases	HR	0.99786	0.0195121	0.960419	1.03676	0.912569	FALSE	FALSE	149804	216	0.0397341
136	Other infectious and parasitic diseases	severe_vs_none	m2	follow-up	OSA severity Cox	infectious diseases	HR	0.997876	0.0195122	0.960435	1.03678	0.913235	FALSE	FALSE	149804	216	0.0394176
136	Other infectious and parasitic diseases	severe_vs_none	m3	follow-up	OSA severity Cox	infectious diseases	HR	0.997898	0.0195124	0.960455	1.0368	0.914108	FALSE	FALSE	149804	216	0.0390024
136	Other infectious and parasitic diseases	severe_vs_none	m4	follow-up	OSA severity Cox	infectious diseases	HR	0.997872	0.0195124	0.96043	1.03677	0.913056	FALSE	FALSE	149804	216	0.0395027	0.55931
136	Other infectious and parasitic diseases	trend	m1	follow-up	OSA severity Cox	infectious diseases	HR	1.00005	0.00731633	0.985812	1.01449	0.994571	FALSE	FALSE	149804	216	0.00236421
136	Other infectious and parasitic diseases	trend	m2	follow-up	OSA severity Cox	infectious diseases	HR	1.00006	0.0073164	0.985818	1.0145	0.993855	FALSE	FALSE	149804	216	0.00267686
136	Other infectious and parasitic diseases	trend	m3	follow-up	OSA severity Cox	infectious diseases	HR	1.00006	0.00731643	0.985825	1.01451	0.993077	FALSE	FALSE	149804	216	0.00301702
136	Other infectious and parasitic diseases	trend	m4	follow-up	OSA severity Cox	infectious diseases	HR	1.00005	0.00731647	0.985814	1.0145	0.994336	FALSE	FALSE	149804	216	0.00246686	0.731242
136	Other infectious and parasitic diseases	scores:score_c1	m1	follow-up	Phenotype tierA	infectious diseases	HR	1.00346	0.0130902	0.978043	1.02954	0.791841	FALSE	FALSE	107664	158	0.101362
136	Other infectious and parasitic diseases	scores:score_c1	m2	follow-up	Phenotype tierA	infectious diseases	HR	1.00345	0.0130902	0.978037	1.02953	0.792206	FALSE	FALSE	107664	158	0.101162
136	Other infectious and parasitic diseases	scores:score_c1	m3a	follow-up	Phenotype tierA	infectious diseases	HR	1.00345	0.0130902	0.978037	1.02953	0.792211	FALSE	FALSE	107664	158	0.101159
136	Other infectious and parasitic diseases	scores:score_c1	m3b	follow-up	Phenotype tierA	infectious diseases	HR	1.00345	0.0130902	0.978037	1.02953	0.792214	FALSE	FALSE	107664	158	0.101157
136	Other infectious and parasitic diseases	scores:score_c1	m4	follow-up	Phenotype tierA	infectious diseases	HR	1.00344	0.0130903	0.978023	1.02952	0.793018	FALSE	FALSE	107664	158	0.100717	0.753694
136	Other infectious and parasitic diseases	scores:score_c3	m1	follow-up	Phenotype tierA	infectious diseases	HR	1.00942	0.0139798	0.982135	1.03746	0.502565	FALSE	FALSE	107664	158	0.298808
136	Other infectious and parasitic diseases	scores:score_c3	m2	follow-up	Phenotype tierA	infectious diseases	HR	1.00935	0.0139805	0.982072	1.03739	0.505443	FALSE	FALSE	107664	158	0.296328
136	Other infectious and parasitic diseases	scores:score_c3	m3a	follow-up	Phenotype tierA	infectious diseases	HR	1.00934	0.0139808	0.98206	1.03738	0.505962	FALSE	FALSE	107664	158	0.295882
136	Other infectious and parasitic diseases	scores:score_c3	m3b	follow-up	Phenotype tierA	infectious diseases	HR	1.00928	0.013981	0.982	1.03732	0.508775	FALSE	FALSE	107664	158	0.293475
136	Other infectious and parasitic diseases	scores:score_c3	m4	follow-up	Phenotype tierA	infectious diseases	HR	1.00929	0.013981	0.982007	1.03733	0.508437	FALSE	FALSE	107664	158	0.293763	0.753694
145.2	Cancer of tongue	AHI≥15 vs <15	m1	follow-up	OSA severity Cox	neoplasms	HR	1.00095	0.016302	0.969471	1.03345	0.953681	FALSE	FALSE	154121	34	0.0205967
145.2	Cancer of tongue	AHI≥15 vs <15	m2	follow-up	OSA severity Cox	neoplasms	HR	1.00095	0.016302	0.969472	1.03345	0.953643	FALSE	FALSE	154121	34	0.0206143
145.2	Cancer of tongue	AHI≥15 vs <15	m3	follow-up	OSA severity Cox	neoplasms	HR	1.00095	0.016302	0.969472	1.03345	0.953645	FALSE	FALSE	154121	34	0.0206133
145.2	Cancer of tongue	AHI≥15 vs <15	m4	follow-up	OSA severity Cox	neoplasms	HR	1.00095	0.016302	0.969473	1.03345	0.953592	FALSE	FALSE	154121	34	0.0206376
145.2	Cancer of tongue	AHI≥5 vs <5	m1	follow-up	OSA severity Cox	neoplasms	HR	1.00041	0.0179447	0.965839	1.03622	0.981627	FALSE	FALSE	154121	34	0.00805332
145.2	Cancer of tongue	AHI≥5 vs <5	m2	follow-up	OSA severity Cox	neoplasms	HR	1.00041	0.0179447	0.965838	1.03622	0.981687	FALSE	FALSE	154121	34	0.00802692
145.2	Cancer of tongue	AHI≥5 vs <5	m3	follow-up	OSA severity Cox	neoplasms	HR	1.00041	0.0179447	0.965838	1.03622	0.981696	FALSE	FALSE	154121	34	0.00802312
145.2	Cancer of tongue	AHI≥5 vs <5	m4	follow-up	OSA severity Cox	neoplasms	HR	1.00041	0.0179447	0.965839	1.03622	0.981647	FALSE	FALSE	154121	34	0.00804446
145.2	Cancer of tongue	mild_vs_none	m1	follow-up	OSA severity Cox	neoplasms	HR	0.9993	0.0175387	0.965532	1.03425	0.968149	FALSE	FALSE	154121	34	0.014058
145.2	Cancer of tongue	mild_vs_none	m2	follow-up	OSA severity Cox	neoplasms	HR	0.999298	0.0175387	0.96553	1.03425	0.968049	FALSE	FALSE	154121	34	0.0141027
145.2	Cancer of tongue	mild_vs_none	m3	follow-up	OSA severity Cox	neoplasms	HR	0.999298	0.0175387	0.96553	1.03425	0.968043	FALSE	FALSE	154121	34	0.0141054
145.2	Cancer of tongue	mild_vs_none	m4	follow-up	OSA severity Cox	neoplasms	HR	0.999297	0.0175387	0.96553	1.03425	0.968033	FALSE	FALSE	154121	34	0.01411	0.889299
145.2	Cancer of tongue	moderate_vs_none	m1	follow-up	OSA severity Cox	neoplasms	HR	1.00087	0.0201389	0.962136	1.04117	0.965446	FALSE	FALSE	154121	34	0.0152721
145.2	Cancer of tongue	moderate_vs_none	m2	follow-up	OSA severity Cox	neoplasms	HR	1.00087	0.0201389	0.962137	1.04117	0.965406	FALSE	FALSE	154121	34	0.0152899
145.2	Cancer of tongue	moderate_vs_none	m3	follow-up	OSA severity Cox	neoplasms	HR	1.00087	0.0201389	0.962137	1.04117	0.965413	FALSE	FALSE	154121	34	0.0152869
145.2	Cancer of tongue	moderate_vs_none	m4	follow-up	OSA severity Cox	neoplasms	HR	1.00087	0.0201389	0.962137	1.04117	0.965402	FALSE	FALSE	154121	34	0.0152918	0.889299
145.2	Cancer of tongue	omnibus	m1	follow-up	OSA severity Cox	neoplasms	HR	0.00422341				0.999927	FALSE	FALSE	154121	34	3.16638e-05
145.2	Cancer of tongue	omnibus	m2	follow-up	OSA severity Cox	neoplasms	HR	0.00423827				0.999927	FALSE	FALSE	154121	34	3.1831e-05
145.2	Cancer of tongue	omnibus	m3	follow-up	OSA severity Cox	neoplasms	HR	0.0042384				0.999927	FALSE	FALSE	154121	34	3.18324e-05
145.2	Cancer of tongue	omnibus	m4	follow-up	OSA severity Cox	neoplasms	HR	0.00424427				0.999927	FALSE	FALSE	154121	34	3.18985e-05	0.889299
145.2	Cancer of tongue	severe_vs_none	m1	follow-up	OSA severity Cox	neoplasms	HR	1.00053	0.0194017	0.963199	1.03931	0.97816	FALSE	FALSE	154121	34	0.0095902
145.2	Cancer of tongue	severe_vs_none	m2	follow-up	OSA severity Cox	neoplasms	HR	1.00053	0.0194017	0.963199	1.03931	0.978152	FALSE	FALSE	154121	34	0.00959361
145.2	Cancer of tongue	severe_vs_none	m3	follow-up	OSA severity Cox	neoplasms	HR	1.00053	0.0194017	0.963199	1.03931	0.978148	FALSE	FALSE	154121	34	0.00959533
145.2	Cancer of tongue	severe_vs_none	m4	follow-up	OSA severity Cox	neoplasms	HR	1.00053	0.0194017	0.9632	1.03931	0.978095	FALSE	FALSE	154121	34	0.00961888	0.889299
145.2	Cancer of tongue	trend	m1	follow-up	OSA severity Cox	neoplasms	HR	1.00033	0.00725539	0.986205	1.01466	0.963787	FALSE	FALSE	154121	34	0.0160189
145.2	Cancer of tongue	trend	m2	follow-up	OSA severity Cox	neoplasms	HR	1.00033	0.0072554	0.986205	1.01466	0.963791	FALSE	FALSE	154121	34	0.0160171
145.2	Cancer of tongue	trend	m3	follow-up	OSA severity Cox	neoplasms	HR	1.00033	0.0072554	0.986205	1.01466	0.963794	FALSE	FALSE	154121	34	0.0160157
145.2	Cancer of tongue	trend	m4	follow-up	OSA severity Cox	neoplasms	HR	1.00033	0.0072554	0.986206	1.01466	0.963731	FALSE	FALSE	154121	34	0.0160441	0.854508
145.2	Cancer of tongue	scores:score_c1	m1	follow-up	Phenotype tierA	neoplasms	HR	1.00023	0.0130009	0.975067	1.02605	0.985738	FALSE	FALSE	110378	26	0.00623858
145.2	Cancer of tongue	scores:score_c1	m2	follow-up	Phenotype tierA	neoplasms	HR	1.00023	0.0130009	0.975066	1.02605	0.985816	FALSE	FALSE	110378	26	0.006204
145.2	Cancer of tongue	scores:score_c1	m3a	follow-up	Phenotype tierA	neoplasms	HR	1.00023	0.0130009	0.975066	1.02605	0.98583	FALSE	FALSE	110378	26	0.00619818
145.2	Cancer of tongue	scores:score_c1	m3b	follow-up	Phenotype tierA	neoplasms	HR	1.00023	0.0130009	0.975066	1.02605	0.98583	FALSE	FALSE	110378	26	0.00619817
145.2	Cancer of tongue	scores:score_c1	m4	follow-up	Phenotype tierA	neoplasms	HR	1.00023	0.0130009	0.975066	1.02605	0.985787	FALSE	FALSE	110378	26	0.00621705	0.936866
145.2	Cancer of tongue	scores:score_c3	m1	follow-up	Phenotype tierA	neoplasms	HR	1.00016	0.0138868	0.973301	1.02775	0.991025	FALSE	FALSE	110378	26	0.00391529
145.2	Cancer of tongue	scores:score_c3	m2	follow-up	Phenotype tierA	neoplasms	HR	1.00015	0.0138868	0.973297	1.02775	0.991274	FALSE	FALSE	110378	26	0.00380632
145.2	Cancer of tongue	scores:score_c3	m3a	follow-up	Phenotype tierA	neoplasms	HR	1.00015	0.0138868	0.973296	1.02775	0.991352	FALSE	FALSE	110378	26	0.00377191
145.2	Cancer of tongue	scores:score_c3	m3b	follow-up	Phenotype tierA	neoplasms	HR	1.00015	0.0138868	0.973295	1.02775	0.991374	FALSE	FALSE	110378	26	0.00376243
145.2	Cancer of tongue	scores:score_c3	m4	follow-up	Phenotype tierA	neoplasms	HR	1.00015	0.0138868	0.973295	1.02775	0.991395	FALSE	FALSE	110378	26	0.00375337	0.936866
149.1	Cancer of oropharynx	AHI≥15 vs <15	m1	follow-up	OSA severity Cox	neoplasms	HR	1.0011	0.0162977	0.969624	1.03359	0.946383	FALSE	FALSE	154121	42	0.0239329
149.1	Cancer of oropharynx	AHI≥15 vs <15	m2	follow-up	OSA severity Cox	neoplasms	HR	1.0011	0.0162977	0.969623	1.03359	0.94641	FALSE	FALSE	154121	42	0.0239208
149.1	Cancer of oropharynx	AHI≥15 vs <15	m3	follow-up	OSA severity Cox	neoplasms	HR	1.0011	0.0162977	0.969623	1.03359	0.946429	FALSE	FALSE	154121	42	0.0239121
149.1	Cancer of oropharynx	AHI≥15 vs <15	m4	follow-up	OSA severity Cox	neoplasms	HR	1.0011	0.0162977	0.969625	1.03359	0.946355	FALSE	FALSE	154121	42	0.0239459
149.1	Cancer of oropharynx	AHI≥5 vs <5	m1	follow-up	OSA severity Cox	neoplasms	HR	1.00078	0.0179402	0.966199	1.03659	0.965458	FALSE	FALSE	154121	42	0.0152667
149.1	Cancer of oropharynx	AHI≥5 vs <5	m2	follow-up	OSA severity Cox	neoplasms	HR	1.00077	0.0179402	0.966197	1.03659	0.96556	FALSE	FALSE	154121	42	0.0152208
149.1	Cancer of oropharynx	AHI≥5 vs <5	m3	follow-up	OSA severity Cox	neoplasms	HR	1.00077	0.0179402	0.966196	1.03659	0.965582	FALSE	FALSE	154121	42	0.0152106
149.1	Cancer of oropharynx	AHI≥5 vs <5	m4	follow-up	OSA severity Cox	neoplasms	HR	1.00078	0.0179402	0.966198	1.03659	0.965516	FALSE	FALSE	154121	42	0.0152405
149.1	Cancer of oropharynx	mild_vs_none	m1	follow-up	OSA severity Cox	neoplasms	HR	0.999475	0.0175342	0.96571	1.03442	0.976109	FALSE	FALSE	154121	42	0.0105016
149.1	Cancer of oropharynx	mild_vs_none	m2	follow-up	OSA severity Cox	neoplasms	HR	0.999473	0.0175342	0.965709	1.03442	0.976038	FALSE	FALSE	154121	42	0.0105333
149.1	Cancer of oropharynx	mild_vs_none	m3	follow-up	OSA severity Cox	neoplasms	HR	0.999473	0.0175342	0.965709	1.03442	0.976036	FALSE	FALSE	154121	42	0.010534
149.1	Cancer of oropharynx	mild_vs_none	m4	follow-up	OSA severity Cox	neoplasms	HR	0.999473	0.0175342	0.965708	1.03442	0.976022	FALSE	FALSE	154121	42	0.0105405	0.75505
149.1	Cancer of oropharynx	moderate_vs_none	m1	follow-up	OSA severity Cox	neoplasms	HR	0.99941	0.0201336	0.96074	1.03964	0.976602	FALSE	FALSE	154121	42	0.0102825
149.1	Cancer of oropharynx	moderate_vs_none	m2	follow-up	OSA severity Cox	neoplasms	HR	0.999406	0.0201336	0.960736	1.03963	0.976461	FALSE	FALSE	154121	42	0.010345
149.1	Cancer of oropharynx	moderate_vs_none	m3	follow-up	OSA severity Cox	neoplasms	HR	0.999406	0.0201336	0.960736	1.03963	0.976453	FALSE	FALSE	154121	42	0.0103485
149.1	Cancer of oropharynx	moderate_vs_none	m4	follow-up	OSA severity Cox	neoplasms	HR	0.999406	0.0201336	0.960737	1.03963	0.976468	FALSE	FALSE	154121	42	0.0103418	0.75505
149.1	Cancer of oropharynx	omnibus	m1	follow-up	OSA severity Cox	neoplasms	HR	0.0134937				0.999585	FALSE	FALSE	154121	42	0.000180356
149.1	Cancer of oropharynx	omnibus	m2	follow-up	OSA severity Cox	neoplasms	HR	0.0135376				0.999583	FALSE	FALSE	154121	42	0.000181236
149.1	Cancer of oropharynx	omnibus	m3	follow-up	OSA severity Cox	neoplasms	HR	0.0135342				0.999583	FALSE	FALSE	154121	42	0.000181167
149.1	Cancer of oropharynx	omnibus	m4	follow-up	OSA severity Cox	neoplasms	HR	0.0135542				0.999582	FALSE	FALSE	154121	42	0.000181568	0.75505
149.1	Cancer of oropharynx	severe_vs_none	m1	follow-up	OSA severity Cox	neoplasms	HR	1.0021	0.0193965	0.964721	1.04093	0.913764	FALSE	FALSE	154121	42	0.0391659
149.1	Cancer of oropharynx	severe_vs_none	m2	follow-up	OSA severity Cox	neoplasms	HR	1.00211	0.0193965	0.964724	1.04094	0.913661	FALSE	FALSE	154121	42	0.039215
149.1	Cancer of oropharynx	severe_vs_none	m3	follow-up	OSA severity Cox	neoplasms	HR	1.0021	0.0193965	0.964723	1.04093	0.913676	FALSE	FALSE	154121	42	0.0392078
149.1	Cancer of oropharynx	severe_vs_none	m4	follow-up	OSA severity Cox	neoplasms	HR	1.00211	0.0193965	0.964725	1.04094	0.913603	FALSE	FALSE	154121	42	0.0392426	0.75505
149.1	Cancer of oropharynx	trend	m1	follow-up	OSA severity Cox	neoplasms	HR	1.00064	0.00725352	0.986513	1.01497	0.929912	FALSE	FALSE	154121	42	0.031558
149.1	Cancer of oropharynx	trend	m2	follow-up	OSA severity Cox	neoplasms	HR	1.00064	0.00725353	0.986513	1.01497	0.929926	FALSE	FALSE	154121	42	0.0315515
149.1	Cancer of oropharynx	trend	m3	follow-up	OSA severity Cox	neoplasms	HR	1.00064	0.00725353	0.986513	1.01497	0.929949	FALSE	FALSE	154121	42	0.0315406
149.1	Cancer of oropharynx	trend	m4	follow-up	OSA severity Cox	neoplasms	HR	1.00064	0.00725353	0.986514	1.01497	0.929863	FALSE	FALSE	154121	42	0.0315813	0.783266
149.1	Cancer of oropharynx	scores:score_c1	m1	follow-up	Phenotype tierA	neoplasms	HR	1.00071	0.012997	0.975541	1.02653	0.956373	FALSE	FALSE	110378	33	0.0193728
149.1	Cancer of oropharynx	scores:score_c1	m2	follow-up	Phenotype tierA	neoplasms	HR	1.00071	0.012997	0.97554	1.02653	0.956441	FALSE	FALSE	110378	33	0.019342
149.1	Cancer of oropharynx	scores:score_c1	m3a	follow-up	Phenotype tierA	neoplasms	HR	1.00071	0.012997	0.97554	1.02653	0.956467	FALSE	FALSE	110378	33	0.0193298
149.1	Cancer of oropharynx	scores:score_c1	m3b	follow-up	Phenotype tierA	neoplasms	HR	1.00071	0.012997	0.97554	1.02653	0.956467	FALSE	FALSE	110378	33	0.0193298
149.1	Cancer of oropharynx	scores:score_c1	m4	follow-up	Phenotype tierA	neoplasms	HR	1.00071	0.012997	0.975541	1.02653	0.956402	FALSE	FALSE	110378	33	0.0193594	0.946523
149.1	Cancer of oropharynx	scores:score_c3	m1	follow-up	Phenotype tierA	neoplasms	HR	0.999943	0.0138826	0.973102	1.02752	0.996713	FALSE	FALSE	110378	33	0.00143003
149.1	Cancer of oropharynx	scores:score_c3	m2	follow-up	Phenotype tierA	neoplasms	HR	0.999938	0.0138826	0.973097	1.02752	0.996419	FALSE	FALSE	110378	33	0.00155808
149.1	Cancer of oropharynx	scores:score_c3	m3a	follow-up	Phenotype tierA	neoplasms	HR	0.999936	0.0138826	0.973095	1.02752	0.996334	FALSE	FALSE	110378	33	0.00159501
149.1	Cancer of oropharynx	scores:score_c3	m3b	follow-up	Phenotype tierA	neoplasms	HR	0.999937	0.0138826	0.973096	1.02752	0.996372	FALSE	FALSE	110378	33	0.00157836
149.1	Cancer of oropharynx	scores:score_c3	m4	follow-up	Phenotype tierA	neoplasms	HR	0.999936	0.0138826	0.973095	1.02752	0.996341	FALSE	FALSE	110378	33	0.00159216	0.946523
150	Cancer of esophagus	AHI≥15 vs <15	m1	follow-up	OSA severity Cox	neoplasms	HR	1.00043	0.0164031	0.968782	1.03312	0.978906	FALSE	FALSE	152244	29	0.00925909
150	Cancer of esophagus	AHI≥15 vs <15	m2	follow-up	OSA severity Cox	neoplasms	HR	1.00043	0.0164031	0.968782	1.03312	0.97892	FALSE	FALSE	152244	29	0.00925271
150	Cancer of esophagus	AHI≥15 vs <15	m3	follow-up	OSA severity Cox	neoplasms	HR	1.00043	0.0164031	0.968782	1.03312	0.978922	FALSE	FALSE	152244	29	0.00925176
150	Cancer of esophagus	AHI≥15 vs <15	m4	follow-up	OSA severity Cox	neoplasms	HR	1.00043	0.0164031	0.968782	1.03312	0.978903	FALSE	FALSE	152244	29	0.00926027
150	Cancer of esophagus	AHI≥5 vs <5	m1	follow-up	OSA severity Cox	neoplasms	HR	1.0006	0.0180558	0.965808	1.03664	0.973544	FALSE	FALSE	152244	29	0.0116443
150	Cancer of esophagus	AHI≥5 vs <5	m2	follow-up	OSA severity Cox	neoplasms	HR	1.0006	0.0180558	0.965808	1.03664	0.973564	FALSE	FALSE	152244	29	0.0116356
150	Cancer of esophagus	AHI≥5 vs <5	m3	follow-up	OSA severity Cox	neoplasms	HR	1.0006	0.0180558	0.965808	1.03664	0.973574	FALSE	FALSE	152244	29	0.0116309
150	Cancer of esophagus	AHI≥5 vs <5	m4	follow-up	OSA severity Cox	neoplasms	HR	1.0006	0.0180558	0.965808	1.03664	0.973557	FALSE	FALSE	152244	29	0.0116386
150	Cancer of esophagus	mild_vs_none	m1	follow-up	OSA severity Cox	neoplasms	HR	1.00007	0.0176554	0.966056	1.03528	0.996816	FALSE	FALSE	152244	29	0.00138484
150	Cancer of esophagus	mild_vs_none	m2	follow-up	OSA severity Cox	neoplasms	HR	1.00007	0.0176554	0.966056	1.03528	0.99682	FALSE	FALSE	152244	29	0.00138329
150	Cancer of esophagus	mild_vs_none	m3	follow-up	OSA severity Cox	neoplasms	HR	1.00007	0.0176554	0.966056	1.03528	0.996828	FALSE	FALSE	152244	29	0.00137977
150	Cancer of esophagus	mild_vs_none	m4	follow-up	OSA severity Cox	neoplasms	HR	1.00007	0.0176554	0.966056	1.03528	0.996832	FALSE	FALSE	152244	29	0.00137814	0.67367
150	Cancer of esophagus	moderate_vs_none	m1	follow-up	OSA severity Cox	neoplasms	HR	1.00006	0.0202673	0.961109	1.04058	0.997818	FALSE	FALSE	152244	29	0.000948789
150	Cancer of esophagus	moderate_vs_none	m2	follow-up	OSA severity Cox	neoplasms	HR	1.00005	0.0202673	0.961108	1.04058	0.997857	FALSE	FALSE	152244	29	0.000931898
150	Cancer of esophagus	moderate_vs_none	m3	follow-up	OSA severity Cox	neoplasms	HR	1.00005	0.0202673	0.961108	1.04058	0.997863	FALSE	FALSE	152244	29	0.000929005
150	Cancer of esophagus	moderate_vs_none	m4	follow-up	OSA severity Cox	neoplasms	HR	1.00005	0.0202673	0.961108	1.04058	0.997859	FALSE	FALSE	152244	29	0.00093074	0.67367
150	Cancer of esophagus	omnibus	m1	follow-up	OSA severity Cox	neoplasms	HR	0.000855037				0.999993	FALSE	FALSE	152244	29	2.88716e-06
150	Cancer of esophagus	omnibus	m2	follow-up	OSA severity Cox	neoplasms	HR	0.000856203				0.999993	FALSE	FALSE	152244	29	2.89306e-06
150	Cancer of esophagus	omnibus	m3	follow-up	OSA severity Cox	neoplasms	HR	0.000856358				0.999993	FALSE	FALSE	152244	29	2.89385e-06
150	Cancer of esophagus	omnibus	m4	follow-up	OSA severity Cox	neoplasms	HR	0.000857722				0.999993	FALSE	FALSE	152244	29	2.90077e-06	0.67367
150	Cancer of esophagus	severe_vs_none	m1	follow-up	OSA severity Cox	neoplasms	HR	1.00056	0.0195137	0.963018	1.03957	0.97699	FALSE	FALSE	152244	29	0.0101098
150	Cancer of esophagus	severe_vs_none	m2	follow-up	OSA severity Cox	neoplasms	HR	1.00056	0.0195137	0.963018	1.03957	0.97697	FALSE	FALSE	152244	29	0.0101188
150	Cancer of esophagus	severe_vs_none	m3	follow-up	OSA severity Cox	neoplasms	HR	1.00056	0.0195137	0.963018	1.03957	0.976966	FALSE	FALSE	152244	29	0.0101205
150	Cancer of esophagus	severe_vs_none	m4	follow-up	OSA severity Cox	neoplasms	HR	1.00056	0.0195137	0.963019	1.03957	0.976947	FALSE	FALSE	152244	29	0.0101289	0.67367
150	Cancer of esophagus	trend	m1	follow-up	OSA severity Cox	neoplasms	HR	1.00026	0.00729821	0.986056	1.01467	0.971319	FALSE	FALSE	152244	29	0.0126383
150	Cancer of esophagus	trend	m2	follow-up	OSA severity Cox	neoplasms	HR	1.00026	0.00729821	0.986056	1.01467	0.971325	FALSE	FALSE	152244	29	0.0126353
150	Cancer of esophagus	trend	m3	follow-up	OSA severity Cox	neoplasms	HR	1.00026	0.00729821	0.986056	1.01467	0.971329	FALSE	FALSE	152244	29	0.0126336
150	Cancer of esophagus	trend	m4	follow-up	OSA severity Cox	neoplasms	HR	1.00026	0.00729822	0.986056	1.01467	0.971306	FALSE	FALSE	152244	29	0.0126438	0.7879
150	Cancer of esophagus	scores:score_c1	m1	follow-up	Phenotype tierA	neoplasms	HR	1.00119	0.0130812	0.975843	1.02719	0.927813	FALSE	FALSE	109028	22	0.0325395
150	Cancer of esophagus	scores:score_c1	m2	follow-up	Phenotype tierA	neoplasms	HR	1.00119	0.0130812	0.975844	1.02719	0.927725	FALSE	FALSE	109028	22	0.0325809
150	Cancer of esophagus	scores:score_c1	m3a	follow-up	Phenotype tierA	neoplasms	HR	1.00119	0.0130812	0.975844	1.02719	0.927744	FALSE	FALSE	109028	22	0.032572
150	Cancer of esophagus	scores:score_c1	m3b	follow-up	Phenotype tierA	neoplasms	HR	1.00119	0.0130812	0.975844	1.02719	0.927744	FALSE	FALSE	109028	22	0.0325719
150	Cancer of esophagus	scores:score_c1	m4	follow-up	Phenotype tierA	neoplasms	HR	1.00119	0.0130812	0.975844	1.02719	0.927738	FALSE	FALSE	109028	22	0.0325747	0.92616
150	Cancer of esophagus	scores:score_c3	m1	follow-up	Phenotype tierA	neoplasms	HR	1.00176	0.014035	0.974582	1.0297	0.900142	FALSE	FALSE	109028	22	0.0456891
150	Cancer of esophagus	scores:score_c3	m2	follow-up	Phenotype tierA	neoplasms	HR	1.00176	0.014035	0.974581	1.0297	0.900175	FALSE	FALSE	109028	22	0.0456729
150	Cancer of esophagus	scores:score_c3	m3a	follow-up	Phenotype tierA	neoplasms	HR	1.00176	0.014035	0.97458	1.0297	0.900259	FALSE	FALSE	109028	22	0.0456327
150	Cancer of esophagus	scores:score_c3	m3b	follow-up	Phenotype tierA	neoplasms	HR	1.00176	0.014035	0.974579	1.0297	0.900299	FALSE	FALSE	109028	22	0.0456131
150	Cancer of esophagus	scores:score_c3	m4	follow-up	Phenotype tierA	neoplasms	HR	1.00176	0.014035	0.974579	1.0297	0.900302	FALSE	FALSE	109028	22	0.0456117	0.92616
151	Cancer of stomach	AHI≥15 vs <15	m1	follow-up	OSA severity Cox	neoplasms	HR	1.00052	0.0163908	0.968887	1.03318	0.974772	FALSE	FALSE	152244	52	0.0110968
151	Cancer of stomach	AHI≥15 vs <15	m2	follow-up	OSA severity Cox	neoplasms	HR	1.00052	0.0163908	0.968885	1.03318	0.974869	FALSE	FALSE	152244	52	0.0110536
151	Cancer of stomach	AHI≥15 vs <15	m3	follow-up	OSA severity Cox	neoplasms	HR	1.00052	0.0163908	0.968886	1.03318	0.97485	FALSE	FALSE	152244	52	0.011062
151	Cancer of stomach	AHI≥15 vs <15	m4	follow-up	OSA severity Cox	neoplasms	HR	1.00052	0.0163908	0.968886	1.03318	0.974844	FALSE	FALSE	152244	52	0.011065
151	Cancer of stomach	AHI≥5 vs <5	m1	follow-up	OSA severity Cox	neoplasms	HR	1.00105	0.0180423	0.966265	1.03708	0.953801	FALSE	FALSE	152244	52	0.020542
151	Cancer of stomach	AHI≥5 vs <5	m2	follow-up	OSA severity Cox	neoplasms	HR	1.00104	0.0180423	0.966263	1.03708	0.953894	FALSE	FALSE	152244	52	0.0205
151	Cancer of stomach	AHI≥5 vs <5	m3	follow-up	OSA severity Cox	neoplasms	HR	1.00104	0.0180423	0.966263	1.03708	0.953886	FALSE	FALSE	152244	52	0.0205033
151	Cancer of stomach	AHI≥5 vs <5	m4	follow-up	OSA severity Cox	neoplasms	HR	1.00104	0.0180423	0.966263	1.03708	0.95388	FALSE	FALSE	152244	52	0.0205061
151	Cancer of stomach	mild_vs_none	m1	follow-up	OSA severity Cox	neoplasms	HR	1.0004	0.0176421	0.966399	1.0356	0.981926	FALSE	FALSE	152244	52	0.00792123
151	Cancer of stomach	mild_vs_none	m2	follow-up	OSA severity Cox	neoplasms	HR	1.0004	0.0176421	0.9664	1.0356	0.981912	FALSE	FALSE	152244	52	0.00792738
151	Cancer of stomach	mild_vs_none	m3	follow-up	OSA severity Cox	neoplasms	HR	1.0004	0.0176421	0.966399	1.0356	0.981925	FALSE	FALSE	152244	52	0.00792154
151	Cancer of stomach	mild_vs_none	m4	follow-up	OSA severity Cox	neoplasms	HR	1.0004	0.0176421	0.966399	1.0356	0.981927	FALSE	FALSE	152244	52	0.00792098	0.891183
151	Cancer of stomach	moderate_vs_none	m1	follow-up	OSA severity Cox	neoplasms	HR	1.00145	0.0202521	0.96248	1.042	0.94287	FALSE	FALSE	152244	52	0.0255481
151	Cancer of stomach	moderate_vs_none	m2	follow-up	OSA severity Cox	neoplasms	HR	1.00145	0.020252	0.962481	1.042	0.94284	FALSE	FALSE	152244	52	0.0255622
151	Cancer of stomach	moderate_vs_none	m3	follow-up	OSA severity Cox	neoplasms	HR	1.00145	0.020252	0.962481	1.042	0.942843	FALSE	FALSE	152244	52	0.0255607
151	Cancer of stomach	moderate_vs_none	m4	follow-up	OSA severity Cox	neoplasms	HR	1.00145	0.020252	0.962481	1.042	0.942841	FALSE	FALSE	152244	52	0.0255614	0.891183
151	Cancer of stomach	omnibus	m1	follow-up	OSA severity Cox	neoplasms	HR	0.00662989				0.999857	FALSE	FALSE	152244	52	6.22344e-05
151	Cancer of stomach	omnibus	m2	follow-up	OSA severity Cox	neoplasms	HR	0.00664764				0.999856	FALSE	FALSE	152244	52	6.24841e-05
151	Cancer of stomach	omnibus	m3	follow-up	OSA severity Cox	neoplasms	HR	0.00664429				0.999856	FALSE	FALSE	152244	52	6.2437e-05
151	Cancer of stomach	omnibus	m4	follow-up	OSA severity Cox	neoplasms	HR	0.00664395				0.999856	FALSE	FALSE	152244	52	6.24321e-05	0.891183
151	Cancer of stomach	severe_vs_none	m1	follow-up	OSA severity Cox	neoplasms	HR	0.99939	0.0194991	0.961917	1.03832	0.97504	FALSE	FALSE	152244	52	0.0109775
151	Cancer of stomach	severe_vs_none	m2	follow-up	OSA severity Cox	neoplasms	HR	0.999387	0.0194991	0.961913	1.03832	0.974895	FALSE	FALSE	152244	52	0.0110421
151	Cancer of stomach	severe_vs_none	m3	follow-up	OSA severity Cox	neoplasms	HR	0.999387	0.0194991	0.961914	1.03832	0.974921	FALSE	FALSE	152244	52	0.0110307
151	Cancer of stomach	severe_vs_none	m4	follow-up	OSA severity Cox	neoplasms	HR	0.999387	0.0194991	0.961914	1.03832	0.974927	FALSE	FALSE	152244	52	0.0110277	0.891183
151	Cancer of stomach	trend	m1	follow-up	OSA severity Cox	neoplasms	HR	1.00019	0.00729272	0.985993	1.01459	0.979456	FALSE	FALSE	152244	52	0.00901487
151	Cancer of stomach	trend	m2	follow-up	OSA severity Cox	neoplasms	HR	1.00019	0.00729273	0.985992	1.01459	0.979591	FALSE	FALSE	152244	52	0.00895516
151	Cancer of stomach	trend	m3	follow-up	OSA severity Cox	neoplasms	HR	1.00019	0.00729273	0.985992	1.01459	0.97957	FALSE	FALSE	152244	52	0.00896442
151	Cancer of stomach	trend	m4	follow-up	OSA severity Cox	neoplasms	HR	1.00019	0.00729273	0.985992	1.01459	0.979562	FALSE	FALSE	152244	52	0.00896794	0.925024
151	Cancer of stomach	scores:score_c1	m1	follow-up	Phenotype tierA	neoplasms	HR	1.00055	0.0130708	0.975241	1.02651	0.966574	FALSE	FALSE	109028	40	0.014765
151	Cancer of stomach	scores:score_c1	m2	follow-up	Phenotype tierA	neoplasms	HR	1.00055	0.0130708	0.975239	1.02651	0.966692	FALSE	FALSE	109028	40	0.0147121
151	Cancer of stomach	scores:score_c1	m3a	follow-up	Phenotype tierA	neoplasms	HR	1.00055	0.0130708	0.975239	1.02651	0.966707	FALSE	FALSE	109028	40	0.0147051
151	Cancer of stomach	scores:score_c1	m3b	follow-up	Phenotype tierA	neoplasms	HR	1.00055	0.0130708	0.975239	1.02651	0.966707	FALSE	FALSE	109028	40	0.0147051
151	Cancer of stomach	scores:score_c1	m4	follow-up	Phenotype tierA	neoplasms	HR	1.00055	0.0130708	0.975239	1.02651	0.966712	FALSE	FALSE	109028	40	0.0147027	0.851653
151	Cancer of stomach	scores:score_c3	m1	follow-up	Phenotype tierA	neoplasms	HR	1.00243	0.0140235	0.975255	1.03037	0.862489	FALSE	FALSE	109028	40	0.0642462
151	Cancer of stomach	scores:score_c3	m2	follow-up	Phenotype tierA	neoplasms	HR	1.00243	0.0140236	0.97525	1.03036	0.862744	FALSE	FALSE	109028	40	0.0641179
151	Cancer of stomach	scores:score_c3	m3a	follow-up	Phenotype tierA	neoplasms	HR	1.00243	0.0140236	0.975248	1.03036	0.862856	FALSE	FALSE	109028	40	0.0640615
151	Cancer of stomach	scores:score_c3	m3b	follow-up	Phenotype tierA	neoplasms	HR	1.00242	0.0140236	0.975247	1.03036	0.862943	FALSE	FALSE	109028	40	0.0640178
151	Cancer of stomach	scores:score_c3	m4	follow-up	Phenotype tierA	neoplasms	HR	1.00242	0.0140236	0.975247	1.03036	0.862941	FALSE	FALSE	109028	40	0.064019	0.851653
153.2	Colon cancer	AHI≥15 vs <15	m1	follow-up	OSA severity Cox	neoplasms	HR	1.00764	0.0174499	0.973763	1.0427	0.662592	FALSE	FALSE	134239	132	0.178754
153.2	Colon cancer	AHI≥15 vs <15	m2	follow-up	OSA severity Cox	neoplasms	HR	1.00763	0.0174499	0.973747	1.04268	0.663273	FALSE	FALSE	134239	132	0.178307
153.2	Colon cancer	AHI≥15 vs <15	m3	follow-up	OSA severity Cox	neoplasms	HR	1.00763	0.0174499	0.973747	1.04268	0.663271	FALSE	FALSE	134239	132	0.178309
153.2	Colon cancer	AHI≥15 vs <15	m4	follow-up	OSA severity Cox	neoplasms	HR	1.00762	0.0174499	0.973741	1.04268	0.663523	FALSE	FALSE	134239	132	0.178144
153.2	Colon cancer	AHI≥5 vs <5	m1	follow-up	OSA severity Cox	neoplasms	HR	1.00661	0.0189444	0.969922	1.04469	0.727897	FALSE	FALSE	134239	132	0.13793
153.2	Colon cancer	AHI≥5 vs <5	m2	follow-up	OSA severity Cox	neoplasms	HR	1.00658	0.0189446	0.969895	1.04466	0.729005	FALSE	FALSE	134239	132	0.137269
153.2	Colon cancer	AHI≥5 vs <5	m3	follow-up	OSA severity Cox	neoplasms	HR	1.00658	0.0189446	0.969893	1.04466	0.729073	FALSE	FALSE	134239	132	0.137229
153.2	Colon cancer	AHI≥5 vs <5	m4	follow-up	OSA severity Cox	neoplasms	HR	1.00658	0.0189447	0.969887	1.04465	0.729311	FALSE	FALSE	134239	132	0.137087
153.2	Colon cancer	mild_vs_none	m1	follow-up	OSA severity Cox	neoplasms	HR	0.997698	0.0187641	0.961672	1.03507	0.902253	FALSE	FALSE	134239	132	0.0446717
153.2	Colon cancer	mild_vs_none	m2	follow-up	OSA severity Cox	neoplasms	HR	0.99769	0.0187641	0.961664	1.03506	0.901893	FALSE	FALSE	134239	132	0.0448452
153.2	Colon cancer	mild_vs_none	m3	follow-up	OSA severity Cox	neoplasms	HR	0.997688	0.0187641	0.961662	1.03506	0.901818	FALSE	FALSE	134239	132	0.0448809
153.2	Colon cancer	mild_vs_none	m4	follow-up	OSA severity Cox	neoplasms	HR	0.997689	0.0187641	0.961663	1.03506	0.901864	FALSE	FALSE	134239	132	0.0448587	0.668149
153.2	Colon cancer	moderate_vs_none	m1	follow-up	OSA severity Cox	neoplasms	HR	1.00393	0.0217571	0.962015	1.04766	0.8571	FALSE	FALSE	134239	132	0.0669686
153.2	Colon cancer	moderate_vs_none	m2	follow-up	OSA severity Cox	neoplasms	HR	1.00391	0.021757	0.961997	1.04764	0.85778	FALSE	FALSE	134239	132	0.0666243
153.2	Colon cancer	moderate_vs_none	m3	follow-up	OSA severity Cox	neoplasms	HR	1.0039	0.021757	0.961995	1.04764	0.857851	FALSE	FALSE	134239	132	0.0665884
153.2	Colon cancer	moderate_vs_none	m4	follow-up	OSA severity Cox	neoplasms	HR	1.0039	0.021757	0.961993	1.04764	0.857912	FALSE	FALSE	134239	132	0.0665574	0.668149
153.2	Colon cancer	omnibus	m1	follow-up	OSA severity Cox	neoplasms	HR	0.168733				0.982472	FALSE	FALSE	134239	132	0.00767996
153.2	Colon cancer	omnibus	m2	follow-up	OSA severity Cox	neoplasms	HR	0.16833				0.982532	FALSE	FALSE	134239	132	0.00765315
153.2	Colon cancer	omnibus	m3	follow-up	OSA severity Cox	neoplasms	HR	0.168384				0.982524	FALSE	FALSE	134239	132	0.00765673
153.2	Colon cancer	omnibus	m4	follow-up	OSA severity Cox	neoplasms	HR	0.168105				0.982566	FALSE	FALSE	134239	132	0.00763822	0.668149
153.2	Colon cancer	severe_vs_none	m1	follow-up	OSA severity Cox	neoplasms	HR	1.00725	0.0207714	0.967072	1.04911	0.727828	FALSE	FALSE	134239	132	0.137971
153.2	Colon cancer	severe_vs_none	m2	follow-up	OSA severity Cox	neoplasms	HR	1.00725	0.0207714	0.967066	1.0491	0.728051	FALSE	FALSE	134239	132	0.137838
153.2	Colon cancer	severe_vs_none	m3	follow-up	OSA severity Cox	neoplasms	HR	1.00725	0.0207715	0.967068	1.0491	0.727983	FALSE	FALSE	134239	132	0.137879
153.2	Colon cancer	severe_vs_none	m4	follow-up	OSA severity Cox	neoplasms	HR	1.00724	0.0207715	0.967061	1.0491	0.728238	FALSE	FALSE	134239	132	0.137727	0.668149
153.2	Colon cancer	trend	m1	follow-up	OSA severity Cox	neoplasms	HR	1.00358	0.0077097	0.988529	1.01886	0.642982	FALSE	FALSE	134239	132	0.191801
153.2	Colon cancer	trend	m2	follow-up	OSA severity Cox	neoplasms	HR	1.00357	0.00770974	0.988521	1.01885	0.643787	FALSE	FALSE	134239	132	0.191258
153.2	Colon cancer	trend	m3	follow-up	OSA severity Cox	neoplasms	HR	1.00357	0.00770975	0.988521	1.01885	0.643788	FALSE	FALSE	134239	132	0.191257
153.2	Colon cancer	trend	m4	follow-up	OSA severity Cox	neoplasms	HR	1.00357	0.00770978	0.988517	1.01885	0.64408	FALSE	FALSE	134239	132	0.19106	0.574022
153.2	Colon cancer	scores:score_c1	m1	follow-up	Phenotype tierA	neoplasms	HR	1.00505	0.0138948	0.97805	1.0328	0.716854	FALSE	FALSE	94821	109	0.144569
153.2	Colon cancer	scores:score_c1	m2	follow-up	Phenotype tierA	neoplasms	HR	1.00502	0.0138949	0.978023	1.03277	0.718325	FALSE	FALSE	94821	109	0.143679
153.2	Colon cancer	scores:score_c1	m3a	follow-up	Phenotype tierA	neoplasms	HR	1.00502	0.0138949	0.978023	1.03277	0.71833	FALSE	FALSE	94821	109	0.143676
153.2	Colon cancer	scores:score_c1	m3b	follow-up	Phenotype tierA	neoplasms	HR	1.00502	0.0138949	0.978024	1.03277	0.718308	FALSE	FALSE	94821	109	0.143689
153.2	Colon cancer	scores:score_c1	m4	follow-up	Phenotype tierA	neoplasms	HR	1.00502	0.013895	0.978021	1.03277	0.718436	FALSE	FALSE	94821	109	0.143612	0.823123
153.2	Colon cancer	scores:score_c3	m1	follow-up	Phenotype tierA	neoplasms	HR	1.00425	0.0154352	0.974323	1.03509	0.783527	FALSE	FALSE	94821	109	0.105946
153.2	Colon cancer	scores:score_c3	m2	follow-up	Phenotype tierA	neoplasms	HR	1.00414	0.0154353	0.974214	1.03498	0.789089	FALSE	FALSE	94821	109	0.102874
153.2	Colon cancer	scores:score_c3	m3a	follow-up	Phenotype tierA	neoplasms	HR	1.00413	0.0154355	0.974203	1.03497	0.789652	FALSE	FALSE	94821	109	0.102564
153.2	Colon cancer	scores:score_c3	m3b	follow-up	Phenotype tierA	neoplasms	HR	1.00411	0.0154357	0.974185	1.03495	0.790569	FALSE	FALSE	94821	109	0.10206
153.2	Colon cancer	scores:score_c3	m4	follow-up	Phenotype tierA	neoplasms	HR	1.00411	0.0154357	0.974186	1.03495	0.790521	FALSE	FALSE	94821	109	0.102087	0.823123
153.3	Malignant neoplasm of rectum, rectosigmoid junction, and anus	AHI≥15 vs <15	m1	follow-up	OSA severity Cox	neoplasms	HR	1.00237	0.0175025	0.968572	1.03736	0.892214	FALSE	FALSE	134239	51	0.049531
153.3	Malignant neoplasm of rectum, rectosigmoid junction, and anus	AHI≥15 vs <15	m2	follow-up	OSA severity Cox	neoplasms	HR	1.00238	0.0175025	0.968576	1.03736	0.892035	FALSE	FALSE	134239	51	0.0496183
153.3	Malignant neoplasm of rectum, rectosigmoid junction, and anus	AHI≥15 vs <15	m3	follow-up	OSA severity Cox	neoplasms	HR	1.00238	0.0175025	0.968576	1.03736	0.892037	FALSE	FALSE	134239	51	0.0496171
153.3	Malignant neoplasm of rectum, rectosigmoid junction, and anus	AHI≥15 vs <15	m4	follow-up	OSA severity Cox	neoplasms	HR	1.00238	0.0175025	0.968576	1.03736	0.892006	FALSE	FALSE	134239	51	0.0496321
153.3	Malignant neoplasm of rectum, rectosigmoid junction, and anus	AHI≥5 vs <5	m1	follow-up	OSA severity Cox	neoplasms	HR	1.00124	0.0190003	0.964639	1.03923	0.948008	FALSE	FALSE	134239	51	0.023188
153.3	Malignant neoplasm of rectum, rectosigmoid junction, and anus	AHI≥5 vs <5	m2	follow-up	OSA severity Cox	neoplasms	HR	1.00124	0.0190003	0.964639	1.03923	0.948025	FALSE	FALSE	134239	51	0.0231804
153.3	Malignant neoplasm of rectum, rectosigmoid junction, and anus	AHI≥5 vs <5	m3	follow-up	OSA severity Cox	neoplasms	HR	1.00124	0.0190003	0.964639	1.03923	0.948031	FALSE	FALSE	134239	51	0.0231773
153.3	Malignant neoplasm of rectum, rectosigmoid junction, and anus	AHI≥5 vs <5	m4	follow-up	OSA severity Cox	neoplasms	HR	1.00124	0.0190003	0.964639	1.03923	0.948003	FALSE	FALSE	134239	51	0.0231903
153.3	Malignant neoplasm of rectum, rectosigmoid junction, and anus	mild_vs_none	m1	follow-up	OSA severity Cox	neoplasms	HR	0.998478	0.0188202	0.962319	1.036	0.935517	FALSE	FALSE	134239	51	0.0289485
153.3	Malignant neoplasm of rectum, rectosigmoid junction, and anus	mild_vs_none	m2	follow-up	OSA severity Cox	neoplasms	HR	0.998474	0.0188202	0.962314	1.03599	0.935307	FALSE	FALSE	134239	51	0.029046
153.3	Malignant neoplasm of rectum, rectosigmoid junction, and anus	mild_vs_none	m3	follow-up	OSA severity Cox	neoplasms	HR	0.998473	0.0188202	0.962314	1.03599	0.935302	FALSE	FALSE	134239	51	0.029048
153.3	Malignant neoplasm of rectum, rectosigmoid junction, and anus	mild_vs_none	m4	follow-up	OSA severity Cox	neoplasms	HR	0.998473	0.0188202	0.962314	1.03599	0.935297	FALSE	FALSE	134239	51	0.0290504	0.733792
153.3	Malignant neoplasm of rectum, rectosigmoid junction, and anus	moderate_vs_none	m1	follow-up	OSA severity Cox	neoplasms	HR	1.00336	0.0218229	0.961346	1.0472	0.877969	FALSE	FALSE	134239	51	0.056521
153.3	Malignant neoplasm of rectum, rectosigmoid junction, and anus	moderate_vs_none	m2	follow-up	OSA severity Cox	neoplasms	HR	1.00336	0.0218228	0.961351	1.04721	0.877757	FALSE	FALSE	134239	51	0.0566258
153.3	Malignant neoplasm of rectum, rectosigmoid junction, and anus	moderate_vs_none	m3	follow-up	OSA severity Cox	neoplasms	HR	1.00336	0.0218228	0.961351	1.04721	0.877761	FALSE	FALSE	134239	51	0.0566237
153.3	Malignant neoplasm of rectum, rectosigmoid junction, and anus	moderate_vs_none	m4	follow-up	OSA severity Cox	neoplasms	HR	1.00336	0.0218229	0.961351	1.04721	0.877754	FALSE	FALSE	134239	51	0.0566271	0.733792
153.3	Malignant neoplasm of rectum, rectosigmoid junction, and anus	omnibus	m1	follow-up	OSA severity Cox	neoplasms	HR	0.0303664				0.998605	FALSE	FALSE	134239	51	0.000606099
153.3	Malignant neoplasm of rectum, rectosigmoid junction, and anus	omnibus	m2	follow-up	OSA severity Cox	neoplasms	HR	0.0304923				0.998597	FALSE	FALSE	134239	51	0.000609852
153.3	Malignant neoplasm of rectum, rectosigmoid junction, and anus	omnibus	m3	follow-up	OSA severity Cox	neoplasms	HR	0.0304916				0.998597	FALSE	FALSE	134239	51	0.00060983
153.3	Malignant neoplasm of rectum, rectosigmoid junction, and anus	omnibus	m4	follow-up	OSA severity Cox	neoplasms	HR	0.0304965				0.998596	FALSE	FALSE	134239	51	0.000609975	0.733792
153.3	Malignant neoplasm of rectum, rectosigmoid junction, and anus	severe_vs_none	m1	follow-up	OSA severity Cox	neoplasms	HR	1.00031	0.0208346	0.960281	1.042	0.988292	FALSE	FALSE	134239	51	0.00511487
153.3	Malignant neoplasm of rectum, rectosigmoid junction, and anus	severe_vs_none	m2	follow-up	OSA severity Cox	neoplasms	HR	1.00031	0.0208346	0.960281	1.042	0.988281	FALSE	FALSE	134239	51	0.0051194
153.3	Malignant neoplasm of rectum, rectosigmoid junction, and anus	severe_vs_none	m3	follow-up	OSA severity Cox	neoplasms	HR	1.00031	0.0208346	0.960281	1.042	0.98828	FALSE	FALSE	134239	51	0.00511997
153.3	Malignant neoplasm of rectum, rectosigmoid junction, and anus	severe_vs_none	m4	follow-up	OSA severity Cox	neoplasms	HR	1.00031	0.0208346	0.960282	1.042	0.98825	FALSE	FALSE	134239	51	0.00513329	0.733792
153.3	Malignant neoplasm of rectum, rectosigmoid junction, and anus	trend	m1	follow-up	OSA severity Cox	neoplasms	HR	1.00071	0.00773281	0.985658	1.01599	0.926829	FALSE	FALSE	134239	51	0.0330004
153.3	Malignant neoplasm of rectum, rectosigmoid junction, and anus	trend	m2	follow-up	OSA severity Cox	neoplasms	HR	1.00071	0.00773282	0.985659	1.01599	0.926752	FALSE	FALSE	134239	51	0.0330363
153.3	Malignant neoplasm of rectum, rectosigmoid junction, and anus	trend	m3	follow-up	OSA severity Cox	neoplasms	HR	1.00071	0.00773282	0.985659	1.01599	0.926756	FALSE	FALSE	134239	51	0.0330348
153.3	Malignant neoplasm of rectum, rectosigmoid junction, and anus	trend	m4	follow-up	OSA severity Cox	neoplasms	HR	1.00071	0.00773282	0.985659	1.01599	0.926719	FALSE	FALSE	134239	51	0.0330518	0.878382
153.3	Malignant neoplasm of rectum, rectosigmoid junction, and anus	scores:score_c1	m1	follow-up	Phenotype tierA	neoplasms	HR	1.00147	0.0139441	0.974468	1.02922	0.916225	FALSE	FALSE	94821	38	0.0379979
153.3	Malignant neoplasm of rectum, rectosigmoid junction, and anus	scores:score_c1	m2	follow-up	Phenotype tierA	neoplasms	HR	1.00147	0.0139441	0.97447	1.02922	0.916128	FALSE	FALSE	94821	38	0.0380438
153.3	Malignant neoplasm of rectum, rectosigmoid junction, and anus	scores:score_c1	m3a	follow-up	Phenotype tierA	neoplasms	HR	1.00147	0.0139441	0.97447	1.02922	0.91613	FALSE	FALSE	94821	38	0.0380429
153.3	Malignant neoplasm of rectum, rectosigmoid junction, and anus	scores:score_c1	m3b	follow-up	Phenotype tierA	neoplasms	HR	1.00147	0.0139441	0.97447	1.02922	0.916131	FALSE	FALSE	94821	38	0.0380423
153.3	Malignant neoplasm of rectum, rectosigmoid junction, and anus	scores:score_c1	m4	follow-up	Phenotype tierA	neoplasms	HR	1.00147	0.0139441	0.97447	1.02922	0.91612	FALSE	FALSE	94821	38	0.0380478	0.852277
153.3	Malignant neoplasm of rectum, rectosigmoid junction, and anus	scores:score_c3	m1	follow-up	Phenotype tierA	neoplasms	HR	1.00007	0.0154914	0.97016	1.0309	0.996501	FALSE	FALSE	94821	38	0.00152214
153.3	Malignant neoplasm of rectum, rectosigmoid junction, and anus	scores:score_c3	m2	follow-up	Phenotype tierA	neoplasms	HR	1.00006	0.0154914	0.970152	1.03089	0.996924	FALSE	FALSE	94821	38	0.00133774
153.3	Malignant neoplasm of rectum, rectosigmoid junction, and anus	scores:score_c3	m3a	follow-up	Phenotype tierA	neoplasms	HR	1.00006	0.0154914	0.970151	1.03089	0.996959	FALSE	FALSE	94821	38	0.00132255
153.3	Malignant neoplasm of rectum, rectosigmoid junction, and anus	scores:score_c3	m3b	follow-up	Phenotype tierA	neoplasms	HR	1.00006	0.0154915	0.970152	1.03089	0.996906	FALSE	FALSE	94821	38	0.001346
153.3	Malignant neoplasm of rectum, rectosigmoid junction, and anus	scores:score_c3	m4	follow-up	Phenotype tierA	neoplasms	HR	1.00006	0.0154915	0.970152	1.03089	0.99691	FALSE	FALSE	94821	38	0.00134407	0.852277
155	Cancer of liver and intrahepatic bile duct	AHI≥15 vs <15	m1	follow-up	OSA severity Cox	neoplasms	HR	1.00075	0.0164021	0.969093	1.03345	0.963378	FALSE	FALSE	152244	31	0.0162031
155	Cancer of liver and intrahepatic bile duct	AHI≥15 vs <15	m2	follow-up	OSA severity Cox	neoplasms	HR	1.00075	0.0164021	0.969094	1.03345	0.963358	FALSE	FALSE	152244	31	0.0162124
155	Cancer of liver and intrahepatic bile duct	AHI≥15 vs <15	m3	follow-up	OSA severity Cox	neoplasms	HR	1.00075	0.0164021	0.969094	1.03345	0.963353	FALSE	FALSE	152244	31	0.0162146
155	Cancer of liver and intrahepatic bile duct	AHI≥15 vs <15	m4	follow-up	OSA severity Cox	neoplasms	HR	1.00075	0.0164021	0.969094	1.03345	0.963344	FALSE	FALSE	152244	31	0.0162186
155	Cancer of liver and intrahepatic bile duct	AHI≥5 vs <5	m1	follow-up	OSA severity Cox	neoplasms	HR	1.00047	0.0180546	0.965684	1.0365	0.979316	FALSE	FALSE	152244	31	0.00907723
155	Cancer of liver and intrahepatic bile duct	AHI≥5 vs <5	m2	follow-up	OSA severity Cox	neoplasms	HR	1.00047	0.0180546	0.965683	1.0365	0.97936	FALSE	FALSE	152244	31	0.00905784
155	Cancer of liver and intrahepatic bile duct	AHI≥5 vs <5	m3	follow-up	OSA severity Cox	neoplasms	HR	1.00047	0.0180546	0.965683	1.0365	0.979365	FALSE	FALSE	152244	31	0.00905545
155	Cancer of liver and intrahepatic bile duct	AHI≥5 vs <5	m4	follow-up	OSA severity Cox	neoplasms	HR	1.00047	0.0180546	0.965684	1.0365	0.979357	FALSE	FALSE	152244	31	0.009059
155	Cancer of liver and intrahepatic bile duct	mild_vs_none	m1	follow-up	OSA severity Cox	neoplasms	HR	0.999576	0.0176542	0.96558	1.03477	0.980829	FALSE	FALSE	152244	31	0.00840672
155	Cancer of liver and intrahepatic bile duct	mild_vs_none	m2	follow-up	OSA severity Cox	neoplasms	HR	0.999574	0.0176542	0.965579	1.03477	0.980764	FALSE	FALSE	152244	31	0.00843546
155	Cancer of liver and intrahepatic bile duct	mild_vs_none	m3	follow-up	OSA severity Cox	neoplasms	HR	0.999574	0.0176542	0.965579	1.03477	0.980754	FALSE	FALSE	152244	31	0.00844011
155	Cancer of liver and intrahepatic bile duct	mild_vs_none	m4	follow-up	OSA severity Cox	neoplasms	HR	0.999574	0.0176542	0.965579	1.03477	0.980752	FALSE	FALSE	152244	31	0.00844086	0.823151
155	Cancer of liver and intrahepatic bile duct	moderate_vs_none	m1	follow-up	OSA severity Cox	neoplasms	HR	1.00113	0.020266	0.96214	1.04169	0.955714	FALSE	FALSE	152244	31	0.0196723
155	Cancer of liver and intrahepatic bile duct	moderate_vs_none	m2	follow-up	OSA severity Cox	neoplasms	HR	1.00113	0.020266	0.962142	1.04169	0.955655	FALSE	FALSE	152244	31	0.019699
155	Cancer of liver and intrahepatic bile duct	moderate_vs_none	m3	follow-up	OSA severity Cox	neoplasms	HR	1.00113	0.020266	0.962141	1.04169	0.955664	FALSE	FALSE	152244	31	0.0196949
155	Cancer of liver and intrahepatic bile duct	moderate_vs_none	m4	follow-up	OSA severity Cox	neoplasms	HR	1.00113	0.020266	0.962141	1.04169	0.955662	FALSE	FALSE	152244	31	0.0196958	0.823151
155	Cancer of liver and intrahepatic bile duct	omnibus	m1	follow-up	OSA severity Cox	neoplasms	HR	0.00366448				0.999941	FALSE	FALSE	152244	31	2.55951e-05
155	Cancer of liver and intrahepatic bile duct	omnibus	m2	follow-up	OSA severity Cox	neoplasms	HR	0.00367653				0.999941	FALSE	FALSE	152244	31	2.57214e-05
155	Cancer of liver and intrahepatic bile duct	omnibus	m3	follow-up	OSA severity Cox	neoplasms	HR	0.00367595				0.999941	FALSE	FALSE	152244	31	2.57153e-05
155	Cancer of liver and intrahepatic bile duct	omnibus	m4	follow-up	OSA severity Cox	neoplasms	HR	0.00367634				0.999941	FALSE	FALSE	152244	31	2.57193e-05	0.823151
155	Cancer of liver and intrahepatic bile duct	severe_vs_none	m1	follow-up	OSA severity Cox	neoplasms	HR	1.00002	0.0195125	0.9625	1.03901	0.999081	FALSE	FALSE	152244	31	0.000399219
155	Cancer of liver and intrahepatic bile duct	severe_vs_none	m2	follow-up	OSA severity Cox	neoplasms	HR	1.00002	0.0195125	0.962499	1.03901	0.999113	FALSE	FALSE	152244	31	0.000385176
155	Cancer of liver and intrahepatic bile duct	severe_vs_none	m3	follow-up	OSA severity Cox	neoplasms	HR	1.00002	0.0195125	0.962499	1.03901	0.999099	FALSE	FALSE	152244	31	0.000391452
155	Cancer of liver and intrahepatic bile duct	severe_vs_none	m4	follow-up	OSA severity Cox	neoplasms	HR	1.00002	0.0195125	0.9625	1.03901	0.99909	FALSE	FALSE	152244	31	0.000395269	0.823151
155	Cancer of liver and intrahepatic bile duct	trend	m1	follow-up	OSA severity Cox	neoplasms	HR	1.00023	0.00729773	0.986024	1.01464	0.975003	FALSE	FALSE	152244	31	0.010994
155	Cancer of liver and intrahepatic bile duct	trend	m2	follow-up	OSA severity Cox	neoplasms	HR	1.00023	0.00729773	0.986024	1.01464	0.975024	FALSE	FALSE	152244	31	0.0109848
155	Cancer of liver and intrahepatic bile duct	trend	m3	follow-up	OSA severity Cox	neoplasms	HR	1.00023	0.00729773	0.986024	1.01464	0.975018	FALSE	FALSE	152244	31	0.0109872
155	Cancer of liver and intrahepatic bile duct	trend	m4	follow-up	OSA severity Cox	neoplasms	HR	1.00023	0.00729773	0.986024	1.01464	0.975008	FALSE	FALSE	152244	31	0.0109919	0.782844
155	Cancer of liver and intrahepatic bile duct	scores:score_c1	m1	follow-up	Phenotype tierA	neoplasms	HR	1.00025	0.0130807	0.974935	1.02623	0.984567	FALSE	FALSE	109028	23	0.00675485
155	Cancer of liver and intrahepatic bile duct	scores:score_c1	m2	follow-up	Phenotype tierA	neoplasms	HR	1.00025	0.0130807	0.974933	1.02623	0.984664	FALSE	FALSE	109028	23	0.00671186
155	Cancer of liver and intrahepatic bile duct	scores:score_c1	m3a	follow-up	Phenotype tierA	neoplasms	HR	1.00025	0.0130807	0.974933	1.02623	0.984675	FALSE	FALSE	109028	23	0.00670705
155	Cancer of liver and intrahepatic bile duct	scores:score_c1	m3b	follow-up	Phenotype tierA	neoplasms	HR	1.00025	0.0130807	0.974933	1.02623	0.984676	FALSE	FALSE	109028	23	0.00670683
155	Cancer of liver and intrahepatic bile duct	scores:score_c1	m4	follow-up	Phenotype tierA	neoplasms	HR	1.00025	0.0130807	0.974933	1.02623	0.984668	FALSE	FALSE	109028	23	0.00671001	0.933815
155	Cancer of liver and intrahepatic bile duct	scores:score_c3	m1	follow-up	Phenotype tierA	neoplasms	HR	1.00292	0.0140343	0.975708	1.03089	0.835442	FALSE	FALSE	109028	23	0.0780838
155	Cancer of liver and intrahepatic bile duct	scores:score_c3	m2	follow-up	Phenotype tierA	neoplasms	HR	1.00291	0.0140344	0.975703	1.03088	0.835756	FALSE	FALSE	109028	23	0.0779206
155	Cancer of liver and intrahepatic bile duct	scores:score_c3	m3a	follow-up	Phenotype tierA	neoplasms	HR	1.00291	0.0140344	0.975701	1.03088	0.83587	FALSE	FALSE	109028	23	0.077861
155	Cancer of liver and intrahepatic bile duct	scores:score_c3	m3b	follow-up	Phenotype tierA	neoplasms	HR	1.00291	0.0140344	0.9757	1.03088	0.835933	FALSE	FALSE	109028	23	0.0778284
155	Cancer of liver and intrahepatic bile duct	scores:score_c3	m4	follow-up	Phenotype tierA	neoplasms	HR	1.00291	0.0140344	0.9757	1.03088	0.835937	FALSE	FALSE	109028	23	0.0778267	0.933815
155.1	Malignant neoplasm of liver, primary	AHI≥15 vs <15	m1	follow-up	OSA severity Cox	neoplasms	HR	0.999803	0.0163875	0.968201	1.03244	0.990432	FALSE	FALSE	152244	58	0.0041755
155.1	Malignant neoplasm of liver, primary	AHI≥15 vs <15	m2	follow-up	OSA severity Cox	neoplasms	HR	0.999797	0.0163875	0.968195	1.03243	0.990106	FALSE	FALSE	152244	58	0.00431843
155.1	Malignant neoplasm of liver, primary	AHI≥15 vs <15	m3	follow-up	OSA severity Cox	neoplasms	HR	0.999798	0.0163875	0.968196	1.03243	0.990156	FALSE	FALSE	152244	58	0.00429643
155.1	Malignant neoplasm of liver, primary	AHI≥15 vs <15	m4	follow-up	OSA severity Cox	neoplasms	HR	0.999798	0.0163875	0.968196	1.03243	0.990156	FALSE	FALSE	152244	58	0.00429637
155.1	Malignant neoplasm of liver, primary	AHI≥5 vs <5	m1	follow-up	OSA severity Cox	neoplasms	HR	1.00154	0.0180389	0.966747	1.03758	0.932085	FALSE	FALSE	152244	58	0.0305446
155.1	Malignant neoplasm of liver, primary	AHI≥5 vs <5	m2	follow-up	OSA severity Cox	neoplasms	HR	1.00153	0.018039	0.966743	1.03758	0.932261	FALSE	FALSE	152244	58	0.0304625
155.1	Malignant neoplasm of liver, primary	AHI≥5 vs <5	m3	follow-up	OSA severity Cox	neoplasms	HR	1.00153	0.018039	0.966743	1.03758	0.932248	FALSE	FALSE	152244	58	0.0304683
155.1	Malignant neoplasm of liver, primary	AHI≥5 vs <5	m4	follow-up	OSA severity Cox	neoplasms	HR	1.00153	0.018039	0.966743	1.03758	0.932248	FALSE	FALSE	152244	58	0.0304684
155.1	Malignant neoplasm of liver, primary	mild_vs_none	m1	follow-up	OSA severity Cox	neoplasms	HR	1.0017	0.0176386	0.967661	1.03693	0.923347	FALSE	FALSE	152244	58	0.0346349
155.1	Malignant neoplasm of liver, primary	mild_vs_none	m2	follow-up	OSA severity Cox	neoplasms	HR	1.0017	0.0176386	0.967664	1.03694	0.923171	FALSE	FALSE	152244	58	0.0347178
155.1	Malignant neoplasm of liver, primary	mild_vs_none	m3	follow-up	OSA severity Cox	neoplasms	HR	1.0017	0.0176386	0.967664	1.03694	0.923212	FALSE	FALSE	152244	58	0.0346984
155.1	Malignant neoplasm of liver, primary	mild_vs_none	m4	follow-up	OSA severity Cox	neoplasms	HR	1.0017	0.0176386	0.967664	1.03694	0.923212	FALSE	FALSE	152244	58	0.0346984	0.721118
155.1	Malignant neoplasm of liver, primary	moderate_vs_none	m1	follow-up	OSA severity Cox	neoplasms	HR	1.00093	0.0202479	0.961989	1.04145	0.963251	FALSE	FALSE	152244	58	0.0162606
155.1	Malignant neoplasm of liver, primary	moderate_vs_none	m2	follow-up	OSA severity Cox	neoplasms	HR	1.00093	0.0202479	0.961987	1.04145	0.963329	FALSE	FALSE	152244	58	0.0162256
155.1	Malignant neoplasm of liver, primary	moderate_vs_none	m3	follow-up	OSA severity Cox	neoplasms	HR	1.00093	0.0202479	0.961987	1.04145	0.963342	FALSE	FALSE	152244	58	0.0162193
155.1	Malignant neoplasm of liver, primary	moderate_vs_none	m4	follow-up	OSA severity Cox	neoplasms	HR	1.00093	0.0202479	0.961987	1.04145	0.963342	FALSE	FALSE	152244	58	0.0162194	0.721118
155.1	Malignant neoplasm of liver, primary	omnibus	m1	follow-up	OSA severity Cox	neoplasms	HR	0.0147999				0.999523	FALSE	FALSE	152244	58	0.000207094
155.1	Malignant neoplasm of liver, primary	omnibus	m2	follow-up	OSA severity Cox	neoplasms	HR	0.0148798				0.999519	FALSE	FALSE	152244	58	0.000208768
155.1	Malignant neoplasm of liver, primary	omnibus	m3	follow-up	OSA severity Cox	neoplasms	HR	0.0148573				0.99952	FALSE	FALSE	152244	58	0.000208298
155.1	Malignant neoplasm of liver, primary	omnibus	m4	follow-up	OSA severity Cox	neoplasms	HR	0.0148573				0.99952	FALSE	FALSE	152244	58	0.000208297	0.721118
155.1	Malignant neoplasm of liver, primary	severe_vs_none	m1	follow-up	OSA severity Cox	neoplasms	HR	0.998862	0.0194951	0.961416	1.03777	0.953437	FALSE	FALSE	152244	58	0.020708
155.1	Malignant neoplasm of liver, primary	severe_vs_none	m2	follow-up	OSA severity Cox	neoplasms	HR	0.998855	0.0194951	0.961409	1.03776	0.953125	FALSE	FALSE	152244	58	0.0208501
155.1	Malignant neoplasm of liver, primary	severe_vs_none	m3	follow-up	OSA severity Cox	neoplasms	HR	0.998856	0.0194951	0.96141	1.03776	0.953198	FALSE	FALSE	152244	58	0.0208169
155.1	Malignant neoplasm of liver, primary	severe_vs_none	m4	follow-up	OSA severity Cox	neoplasms	HR	0.998856	0.0194951	0.96141	1.03776	0.953198	FALSE	FALSE	152244	58	0.0208169	0.721118
155.1	Malignant neoplasm of liver, primary	trend	m1	follow-up	OSA severity Cox	neoplasms	HR	1.00005	0.00729131	0.98586	1.01444	0.994525	FALSE	FALSE	152244	58	0.00238445
155.1	Malignant neoplasm of liver, primary	trend	m2	follow-up	OSA severity Cox	neoplasms	HR	1.00005	0.00729131	0.98586	1.01444	0.994584	FALSE	FALSE	152244	58	0.00235833
155.1	Malignant neoplasm of liver, primary	trend	m3	follow-up	OSA severity Cox	neoplasms	HR	1.00005	0.00729131	0.98586	1.01444	0.99453	FALSE	FALSE	152244	58	0.00238224
155.1	Malignant neoplasm of liver, primary	trend	m4	follow-up	OSA severity Cox	neoplasms	HR	1.00005	0.00729132	0.98586	1.01444	0.99453	FALSE	FALSE	152244	58	0.00238231	0.847141
155.1	Malignant neoplasm of liver, primary	scores:score_c1	m1	follow-up	Phenotype tierA	neoplasms	HR	1.00099	0.0130671	0.975678	1.02696	0.939713	FALSE	FALSE	109028	47	0.0270049
155.1	Malignant neoplasm of liver, primary	scores:score_c1	m2	follow-up	Phenotype tierA	neoplasms	HR	1.00098	0.0130671	0.975672	1.02695	0.940099	FALSE	FALSE	109028	47	0.0268265
155.1	Malignant neoplasm of liver, primary	scores:score_c1	m3a	follow-up	Phenotype tierA	neoplasms	HR	1.00098	0.0130672	0.975671	1.02695	0.940156	FALSE	FALSE	109028	47	0.0268
155.1	Malignant neoplasm of liver, primary	scores:score_c1	m3b	follow-up	Phenotype tierA	neoplasms	HR	1.00098	0.0130672	0.975671	1.02695	0.94016	FALSE	FALSE	109028	47	0.0267982
155.1	Malignant neoplasm of liver, primary	scores:score_c1	m4	follow-up	Phenotype tierA	neoplasms	HR	1.00098	0.0130672	0.975671	1.02695	0.940158	FALSE	FALSE	109028	47	0.0267991	0.621484
155.1	Malignant neoplasm of liver, primary	scores:score_c3	m1	follow-up	Phenotype tierA	neoplasms	HR	1.0056	0.0140195	0.978344	1.03361	0.690402	FALSE	FALSE	109028	47	0.160898
155.1	Malignant neoplasm of liver, primary	scores:score_c3	m2	follow-up	Phenotype tierA	neoplasms	HR	1.00558	0.0140195	0.97833	1.0336	0.69119	FALSE	FALSE	109028	47	0.160403
155.1	Malignant neoplasm of liver, primary	scores:score_c3	m3a	follow-up	Phenotype tierA	neoplasms	HR	1.00558	0.0140195	0.978326	1.03359	0.691401	FALSE	FALSE	109028	47	0.16027
155.1	Malignant neoplasm of liver, primary	scores:score_c3	m3b	follow-up	Phenotype tierA	neoplasms	HR	1.00557	0.0140195	0.978316	1.03358	0.69191	FALSE	FALSE	109028	47	0.159951
155.1	Malignant neoplasm of liver, primary	scores:score_c3	m4	follow-up	Phenotype tierA	neoplasms	HR	1.00557	0.0140195	0.978316	1.03358	0.691911	FALSE	FALSE	109028	47	0.15995	0.621484
157	Pancreatic cancer	AHI≥15 vs <15	m1	follow-up	OSA severity Cox	neoplasms	HR	1.00167	0.0163735	0.970038	1.03434	0.918712	FALSE	FALSE	152244	84	0.0368208
157	Pancreatic cancer	AHI≥15 vs <15	m2	follow-up	OSA severity Cox	neoplasms	HR	1.00167	0.0163736	0.970035	1.03434	0.918859	FALSE	FALSE	152244	84	0.0367511
157	Pancreatic cancer	AHI≥15 vs <15	m3	follow-up	OSA severity Cox	neoplasms	HR	1.00167	0.0163736	0.970036	1.03434	0.918805	FALSE	FALSE	152244	84	0.0367764
157	Pancreatic cancer	AHI≥15 vs <15	m4	follow-up	OSA severity Cox	neoplasms	HR	1.00167	0.0163736	0.970038	1.03434	0.918686	FALSE	FALSE	152244	84	0.0368329
157	Pancreatic cancer	AHI≥5 vs <5	m1	follow-up	OSA severity Cox	neoplasms	HR	1.00288	0.0180238	0.968071	1.03894	0.873214	FALSE	FALSE	152244	84	0.0588794
157	Pancreatic cancer	AHI≥5 vs <5	m2	follow-up	OSA severity Cox	neoplasms	HR	1.00287	0.0180239	0.968066	1.03894	0.873449	FALSE	FALSE	152244	84	0.0587626
157	Pancreatic cancer	AHI≥5 vs <5	m3	follow-up	OSA severity Cox	neoplasms	HR	1.00287	0.0180239	0.968066	1.03894	0.873449	FALSE	FALSE	152244	84	0.0587623
157	Pancreatic cancer	AHI≥5 vs <5	m4	follow-up	OSA severity Cox	neoplasms	HR	1.00288	0.0180239	0.968068	1.03894	0.873342	FALSE	FALSE	152244	84	0.0588156
157	Pancreatic cancer	mild_vs_none	m1	follow-up	OSA severity Cox	neoplasms	HR	1.00082	0.0176236	0.966839	1.03599	0.962976	FALSE	FALSE	152244	84	0.0163846
157	Pancreatic cancer	mild_vs_none	m2	follow-up	OSA severity Cox	neoplasms	HR	1.00082	0.0176236	0.966837	1.03599	0.963049	FALSE	FALSE	152244	84	0.0163514
157	Pancreatic cancer	mild_vs_none	m3	follow-up	OSA severity Cox	neoplasms	HR	1.00082	0.0176236	0.966836	1.03599	0.963108	FALSE	FALSE	152244	84	0.0163251
157	Pancreatic cancer	mild_vs_none	m4	follow-up	OSA severity Cox	neoplasms	HR	1.00081	0.0176236	0.966835	1.03599	0.96313	FALSE	FALSE	152244	84	0.0163149	0.347408
157	Pancreatic cancer	moderate_vs_none	m1	follow-up	OSA severity Cox	neoplasms	HR	1.00167	0.0202307	0.962725	1.04218	0.934448	FALSE	FALSE	152244	84	0.0294447
157	Pancreatic cancer	moderate_vs_none	m2	follow-up	OSA severity Cox	neoplasms	HR	1.00166	0.0202306	0.962721	1.04218	0.934631	FALSE	FALSE	152244	84	0.02936
157	Pancreatic cancer	moderate_vs_none	m3	follow-up	OSA severity Cox	neoplasms	HR	1.00166	0.0202306	0.96272	1.04217	0.934665	FALSE	FALSE	152244	84	0.029344
157	Pancreatic cancer	moderate_vs_none	m4	follow-up	OSA severity Cox	neoplasms	HR	1.00166	0.0202306	0.96272	1.04218	0.93464	FALSE	FALSE	152244	84	0.0293555	0.347408
157	Pancreatic cancer	omnibus	m1	follow-up	OSA severity Cox	neoplasms	HR	0.0107002				0.999707	FALSE	FALSE	152244	84	0.000127457
157	Pancreatic cancer	omnibus	m2	follow-up	OSA severity Cox	neoplasms	HR	0.0106541				0.999708	FALSE	FALSE	152244	84	0.000126634
157	Pancreatic cancer	omnibus	m3	follow-up	OSA severity Cox	neoplasms	HR	0.0106505				0.999709	FALSE	FALSE	152244	84	0.000126572
157	Pancreatic cancer	omnibus	m4	follow-up	OSA severity Cox	neoplasms	HR	0.0106657				0.999708	FALSE	FALSE	152244	84	0.000126841	0.347408
157	Pancreatic cancer	severe_vs_none	m1	follow-up	OSA severity Cox	neoplasms	HR	1.00083	0.0194784	0.963341	1.03978	0.966041	FALSE	FALSE	152244	84	0.0150044
157	Pancreatic cancer	severe_vs_none	m2	follow-up	OSA severity Cox	neoplasms	HR	1.00083	0.0194784	0.963341	1.03978	0.966042	FALSE	FALSE	152244	84	0.0150042
157	Pancreatic cancer	severe_vs_none	m3	follow-up	OSA severity Cox	neoplasms	HR	1.00083	0.0194784	0.963343	1.03978	0.965944	FALSE	FALSE	152244	84	0.0150478
157	Pancreatic cancer	severe_vs_none	m4	follow-up	OSA severity Cox	neoplasms	HR	1.00083	0.0194785	0.963346	1.03978	0.965826	FALSE	FALSE	152244	84	0.0151012	0.347408
157	Pancreatic cancer	trend	m1	follow-up	OSA severity Cox	neoplasms	HR	1.00092	0.00728511	0.986726	1.01531	0.899928	FALSE	FALSE	152244	84	0.0457922
157	Pancreatic cancer	trend	m2	follow-up	OSA severity Cox	neoplasms	HR	1.00092	0.00728513	0.986725	1.01531	0.900089	FALSE	FALSE	152244	84	0.0457146
157	Pancreatic cancer	trend	m3	follow-up	OSA severity Cox	neoplasms	HR	1.00092	0.00728513	0.986725	1.01531	0.900029	FALSE	FALSE	152244	84	0.0457434
157	Pancreatic cancer	trend	m4	follow-up	OSA severity Cox	neoplasms	HR	1.00092	0.00728514	0.986727	1.01531	0.899889	FALSE	FALSE	152244	84	0.0458113	0.837501
157	Pancreatic cancer	scores:score_c1	m1	follow-up	Phenotype tierA	neoplasms	HR	1.00211	0.0130546	0.976793	1.02808	0.871867	FALSE	FALSE	109028	69	0.0595496
157	Pancreatic cancer	scores:score_c1	m2	follow-up	Phenotype tierA	neoplasms	HR	1.00209	0.0130546	0.976778	1.02806	0.872748	FALSE	FALSE	109028	69	0.0591109
157	Pancreatic cancer	scores:score_c1	m3a	follow-up	Phenotype tierA	neoplasms	HR	1.00209	0.0130546	0.976778	1.02806	0.872784	FALSE	FALSE	109028	69	0.059093
157	Pancreatic cancer	scores:score_c1	m3b	follow-up	Phenotype tierA	neoplasms	HR	1.00209	0.0130546	0.976778	1.02806	0.872787	FALSE	FALSE	109028	69	0.0590917
157	Pancreatic cancer	scores:score_c1	m4	follow-up	Phenotype tierA	neoplasms	HR	1.00209	0.0130546	0.976779	1.02807	0.872671	FALSE	FALSE	109028	69	0.0591494	0.867022
157	Pancreatic cancer	scores:score_c3	m1	follow-up	Phenotype tierA	neoplasms	HR	1.00532	0.0140056	0.978097	1.0333	0.704894	FALSE	FALSE	109028	69	0.151876
157	Pancreatic cancer	scores:score_c3	m2	follow-up	Phenotype tierA	neoplasms	HR	1.00526	0.0140056	0.978038	1.03323	0.708111	FALSE	FALSE	109028	69	0.149899
157	Pancreatic cancer	scores:score_c3	m3a	follow-up	Phenotype tierA	neoplasms	HR	1.00525	0.0140057	0.978031	1.03323	0.708499	FALSE	FALSE	109028	69	0.149661
157	Pancreatic cancer	scores:score_c3	m3b	follow-up	Phenotype tierA	neoplasms	HR	1.00524	0.0140057	0.978021	1.03322	0.709018	FALSE	FALSE	109028	69	0.149343
157	Pancreatic cancer	scores:score_c3	m4	follow-up	Phenotype tierA	neoplasms	HR	1.00524	0.0140057	0.97802	1.03322	0.709069	FALSE	FALSE	109028	69	0.149311	0.867022
158	Neoplasm of unspecified nature of digestive system	AHI≥15 vs <15	m1	follow-up	OSA severity Cox	neoplasms	HR	1.00032	0.0164064	0.968665	1.03301	0.984451	FALSE	FALSE	152244	23	0.00680584
158	Neoplasm of unspecified nature of digestive system	AHI≥15 vs <15	m2	follow-up	OSA severity Cox	neoplasms	HR	1.00032	0.0164064	0.968665	1.03301	0.984462	FALSE	FALSE	152244	23	0.00680116
158	Neoplasm of unspecified nature of digestive system	AHI≥15 vs <15	m3	follow-up	OSA severity Cox	neoplasms	HR	1.00032	0.0164064	0.968666	1.03301	0.984427	FALSE	FALSE	152244	23	0.0068167
158	Neoplasm of unspecified nature of digestive system	AHI≥15 vs <15	m4	follow-up	OSA severity Cox	neoplasms	HR	1.00032	0.0164064	0.968666	1.03301	0.984415	FALSE	FALSE	152244	23	0.00682161
158	Neoplasm of unspecified nature of digestive system	AHI≥5 vs <5	m1	follow-up	OSA severity Cox	neoplasms	HR	0.999422	0.0180593	0.964666	1.03543	0.974475	FALSE	FALSE	152244	23	0.0112292
158	Neoplasm of unspecified nature of digestive system	AHI≥5 vs <5	m2	follow-up	OSA severity Cox	neoplasms	HR	0.999422	0.0180593	0.964666	1.03543	0.974457	FALSE	FALSE	152244	23	0.0112373
158	Neoplasm of unspecified nature of digestive system	AHI≥5 vs <5	m3	follow-up	OSA severity Cox	neoplasms	HR	0.99942	0.0180593	0.964664	1.03543	0.974385	FALSE	FALSE	152244	23	0.0112692
158	Neoplasm of unspecified nature of digestive system	AHI≥5 vs <5	m4	follow-up	OSA severity Cox	neoplasms	HR	0.999421	0.0180593	0.964664	1.03543	0.974395	FALSE	FALSE	152244	23	0.0112648
158	Neoplasm of unspecified nature of digestive system	mild_vs_none	m1	follow-up	OSA severity Cox	neoplasms	HR	0.999078	0.0176589	0.96509	1.03426	0.958328	FALSE	FALSE	152244	23	0.0184856
158	Neoplasm of unspecified nature of digestive system	mild_vs_none	m2	follow-up	OSA severity Cox	neoplasms	HR	0.999078	0.0176589	0.96509	1.03426	0.958322	FALSE	FALSE	152244	23	0.0184885
158	Neoplasm of unspecified nature of digestive system	mild_vs_none	m3	follow-up	OSA severity Cox	neoplasms	HR	0.999075	0.0176589	0.965088	1.03426	0.958214	FALSE	FALSE	152244	23	0.0185374
158	Neoplasm of unspecified nature of digestive system	mild_vs_none	m4	follow-up	OSA severity Cox	neoplasms	HR	0.999075	0.0176589	0.965088	1.03426	0.958212	FALSE	FALSE	152244	23	0.0185384	0.757962
158	Neoplasm of unspecified nature of digestive system	moderate_vs_none	m1	follow-up	OSA severity Cox	neoplasms	HR	1.00097	0.0202714	0.961976	1.04154	0.962036	FALSE	FALSE	152244	23	0.0168087
158	Neoplasm of unspecified nature of digestive system	moderate_vs_none	m2	follow-up	OSA severity Cox	neoplasms	HR	1.00097	0.0202714	0.961975	1.04154	0.962049	FALSE	FALSE	152244	23	0.0168029
158	Neoplasm of unspecified nature of digestive system	moderate_vs_none	m3	follow-up	OSA severity Cox	neoplasms	HR	1.00097	0.0202714	0.961977	1.04154	0.961959	FALSE	FALSE	152244	23	0.0168432
158	Neoplasm of unspecified nature of digestive system	moderate_vs_none	m4	follow-up	OSA severity Cox	neoplasms	HR	1.00097	0.0202714	0.961977	1.04154	0.961957	FALSE	FALSE	152244	23	0.0168443	0.757962
158	Neoplasm of unspecified nature of digestive system	omnibus	m1	follow-up	OSA severity Cox	neoplasms	HR	0.00551269				0.999891	FALSE	FALSE	152244	23	4.72013e-05
158	Neoplasm of unspecified nature of digestive system	omnibus	m2	follow-up	OSA severity Cox	neoplasms	HR	0.00551202				0.999891	FALSE	FALSE	152244	23	4.71927e-05
158	Neoplasm of unspecified nature of digestive system	omnibus	m3	follow-up	OSA severity Cox	neoplasms	HR	0.00553939				0.999891	FALSE	FALSE	152244	23	4.75443e-05
158	Neoplasm of unspecified nature of digestive system	omnibus	m4	follow-up	OSA severity Cox	neoplasms	HR	0.00553932				0.999891	FALSE	FALSE	152244	23	4.75434e-05	0.757962
158	Neoplasm of unspecified nature of digestive system	severe_vs_none	m1	follow-up	OSA severity Cox	neoplasms	HR	0.999557	0.0195176	0.962042	1.03854	0.9819	FALSE	FALSE	152244	23	0.00793283
158	Neoplasm of unspecified nature of digestive system	severe_vs_none	m2	follow-up	OSA severity Cox	neoplasms	HR	0.999557	0.0195176	0.962042	1.03853	0.981899	FALSE	FALSE	152244	23	0.00793297
158	Neoplasm of unspecified nature of digestive system	severe_vs_none	m3	follow-up	OSA severity Cox	neoplasms	HR	0.999556	0.0195176	0.962041	1.03853	0.981855	FALSE	FALSE	152244	23	0.00795254
158	Neoplasm of unspecified nature of digestive system	severe_vs_none	m4	follow-up	OSA severity Cox	neoplasms	HR	0.999556	0.0195176	0.962042	1.03853	0.981866	FALSE	FALSE	152244	23	0.00794766	0.757962
158	Neoplasm of unspecified nature of digestive system	trend	m1	follow-up	OSA severity Cox	neoplasms	HR	0.999907	0.00729964	0.985703	1.01432	0.989832	FALSE	FALSE	152244	23	0.00443838
158	Neoplasm of unspecified nature of digestive system	trend	m2	follow-up	OSA severity Cox	neoplasms	HR	0.999907	0.00729964	0.985703	1.01432	0.98982	FALSE	FALSE	152244	23	0.00444374
158	Neoplasm of unspecified nature of digestive system	trend	m3	follow-up	OSA severity Cox	neoplasms	HR	0.999907	0.00729964	0.985703	1.01432	0.98979	FALSE	FALSE	152244	23	0.00445683
158	Neoplasm of unspecified nature of digestive system	trend	m4	follow-up	OSA severity Cox	neoplasms	HR	0.999907	0.00729964	0.985703	1.01432	0.989803	FALSE	FALSE	152244	23	0.00445107	0.715946
159	Malignant neoplasm of other and ill-defined sites within the digestive organs and peritoneum	AHI≥15 vs <15	m1	follow-up	OSA severity Cox	neoplasms	HR	1.00584	0.0163168	0.974184	1.03853	0.721092	FALSE	FALSE	152244	190	0.142009
159	Malignant neoplasm of other and ill-defined sites within the digestive organs and peritoneum	AHI≥15 vs <15	m2	follow-up	OSA severity Cox	neoplasms	HR	1.00582	0.0163169	0.97416	1.0385	0.722199	FALSE	FALSE	152244	190	0.141343
159	Malignant neoplasm of other and ill-defined sites within the digestive organs and peritoneum	AHI≥15 vs <15	m3	follow-up	OSA severity Cox	neoplasms	HR	1.00582	0.0163169	0.974164	1.03851	0.722028	FALSE	FALSE	152244	190	0.141446
159	Malignant neoplasm of other and ill-defined sites within the digestive organs and peritoneum	AHI≥15 vs <15	m4	follow-up	OSA severity Cox	neoplasms	HR	1.00582	0.0163169	0.974164	1.03851	0.722039	FALSE	FALSE	152244	190	0.14144
159	Malignant neoplasm of other and ill-defined sites within the digestive organs and peritoneum	AHI≥5 vs <5	m1	follow-up	OSA severity Cox	neoplasms	HR	1.00596	0.0179633	0.971163	1.04201	0.740611	FALSE	FALSE	152244	190	0.13041
159	Malignant neoplasm of other and ill-defined sites within the digestive organs and peritoneum	AHI≥5 vs <5	m2	follow-up	OSA severity Cox	neoplasms	HR	1.00592	0.0179635	0.971121	1.04197	0.742439	FALSE	FALSE	152244	190	0.129339
159	Malignant neoplasm of other and ill-defined sites within the digestive organs and peritoneum	AHI≥5 vs <5	m3	follow-up	OSA severity Cox	neoplasms	HR	1.00592	0.0179635	0.971119	1.04197	0.742525	FALSE	FALSE	152244	190	0.129289
159	Malignant neoplasm of other and ill-defined sites within the digestive organs and peritoneum	AHI≥5 vs <5	m4	follow-up	OSA severity Cox	neoplasms	HR	1.00592	0.0179636	0.971118	1.04197	0.742535	FALSE	FALSE	152244	190	0.129283
159	Malignant neoplasm of other and ill-defined sites within the digestive organs and peritoneum	mild_vs_none	m1	follow-up	OSA severity Cox	neoplasms	HR	0.998969	0.0175631	0.965166	1.03396	0.953151	FALSE	FALSE	152244	190	0.0208382
159	Malignant neoplasm of other and ill-defined sites within the digestive organs and peritoneum	mild_vs_none	m2	follow-up	OSA severity Cox	neoplasms	HR	0.998955	0.0175631	0.965153	1.03394	0.952529	FALSE	FALSE	152244	190	0.021122
159	Malignant neoplasm of other and ill-defined sites within the digestive organs and peritoneum	mild_vs_none	m3	follow-up	OSA severity Cox	neoplasms	HR	0.998949	0.0175631	0.965147	1.03393	0.952245	FALSE	FALSE	152244	190	0.0212514
159	Malignant neoplasm of other and ill-defined sites within the digestive organs and peritoneum	mild_vs_none	m4	follow-up	OSA severity Cox	neoplasms	HR	0.998949	0.0175631	0.965147	1.03393	0.952247	FALSE	FALSE	152244	190	0.0212504	0.789504
159	Malignant neoplasm of other and ill-defined sites within the digestive organs and peritoneum	moderate_vs_none	m1	follow-up	OSA severity Cox	neoplasms	HR	1.00596	0.02016	0.966986	1.0465	0.768207	FALSE	FALSE	152244	190	0.114522
159	Malignant neoplasm of other and ill-defined sites within the digestive organs and peritoneum	moderate_vs_none	m2	follow-up	OSA severity Cox	neoplasms	HR	1.00593	0.0201599	0.966958	1.04647	0.769299	FALSE	FALSE	152244	190	0.113905
159	Malignant neoplasm of other and ill-defined sites within the digestive organs and peritoneum	moderate_vs_none	m3	follow-up	OSA severity Cox	neoplasms	HR	1.00593	0.0201599	0.966954	1.04647	0.769472	FALSE	FALSE	152244	190	0.113807
159	Malignant neoplasm of other and ill-defined sites within the digestive organs and peritoneum	moderate_vs_none	m4	follow-up	OSA severity Cox	neoplasms	HR	1.00593	0.0201599	0.966954	1.04647	0.769474	FALSE	FALSE	152244	190	0.113806	0.789504
159	Malignant neoplasm of other and ill-defined sites within the digestive organs and peritoneum	omnibus	m1	follow-up	OSA severity Cox	neoplasms	HR	0.110379				0.990564	FALSE	FALSE	152244	190	0.00411767
159	Malignant neoplasm of other and ill-defined sites within the digestive organs and peritoneum	omnibus	m2	follow-up	OSA severity Cox	neoplasms	HR	0.109523				0.990671	FALSE	FALSE	152244	190	0.00407069
159	Malignant neoplasm of other and ill-defined sites within the digestive organs and peritoneum	omnibus	m3	follow-up	OSA severity Cox	neoplasms	HR	0.109571				0.990665	FALSE	FALSE	152244	190	0.00407336
159	Malignant neoplasm of other and ill-defined sites within the digestive organs and peritoneum	omnibus	m4	follow-up	OSA severity Cox	neoplasms	HR	0.109565				0.990665	FALSE	FALSE	152244	190	0.00407301	0.789504
159	Malignant neoplasm of other and ill-defined sites within the digestive organs and peritoneum	severe_vs_none	m1	follow-up	OSA severity Cox	neoplasms	HR	1.00276	0.0194105	0.965326	1.04164	0.887171	FALSE	FALSE	152244	190	0.0519926
159	Malignant neoplasm of other and ill-defined sites within the digestive organs and peritoneum	severe_vs_none	m2	follow-up	OSA severity Cox	neoplasms	HR	1.00275	0.0194105	0.965318	1.04163	0.887483	FALSE	FALSE	152244	190	0.05184
159	Malignant neoplasm of other and ill-defined sites within the digestive organs and peritoneum	severe_vs_none	m3	follow-up	OSA severity Cox	neoplasms	HR	1.00276	0.0194106	0.965327	1.04164	0.887098	FALSE	FALSE	152244	190	0.0520285
159	Malignant neoplasm of other and ill-defined sites within the digestive organs and peritoneum	severe_vs_none	m4	follow-up	OSA severity Cox	neoplasms	HR	1.00276	0.0194107	0.965327	1.04164	0.88711	FALSE	FALSE	152244	190	0.0520228	0.789504
159	Malignant neoplasm of other and ill-defined sites within the digestive organs and peritoneum	trend	m1	follow-up	OSA severity Cox	neoplasms	HR	1.00251	0.00726009	0.988347	1.01688	0.729766	FALSE	FALSE	152244	190	0.136817
159	Malignant neoplasm of other and ill-defined sites within the digestive organs and peritoneum	trend	m2	follow-up	OSA severity Cox	neoplasms	HR	1.0025	0.00726017	0.988334	1.01687	0.731104	FALSE	FALSE	152244	190	0.136021
159	Malignant neoplasm of other and ill-defined sites within the digestive organs and peritoneum	trend	m3	follow-up	OSA severity Cox	neoplasms	HR	1.0025	0.00726019	0.988336	1.01687	0.730924	FALSE	FALSE	152244	190	0.136128
159	Malignant neoplasm of other and ill-defined sites within the digestive organs and peritoneum	trend	m4	follow-up	OSA severity Cox	neoplasms	HR	1.0025	0.00726023	0.988335	1.01687	0.730936	FALSE	FALSE	152244	190	0.13612	0.893235
159	Malignant neoplasm of other and ill-defined sites within the digestive organs and peritoneum	scores:score_c1	m1	follow-up	Phenotype tierA	neoplasms	HR	1.00308	0.0130082	0.977834	1.02899	0.812837	FALSE	FALSE	109028	153	0.0899967
159	Malignant neoplasm of other and ill-defined sites within the digestive organs and peritoneum	scores:score_c1	m2	follow-up	Phenotype tierA	neoplasms	HR	1.00304	0.0130084	0.97779	1.02894	0.815493	FALSE	FALSE	109028	153	0.08858
159	Malignant neoplasm of other and ill-defined sites within the digestive organs and peritoneum	scores:score_c1	m3a	follow-up	Phenotype tierA	neoplasms	HR	1.00304	0.0130084	0.977785	1.02894	0.815767	FALSE	FALSE	109028	153	0.0884337
159	Malignant neoplasm of other and ill-defined sites within the digestive organs and peritoneum	scores:score_c1	m3b	follow-up	Phenotype tierA	neoplasms	HR	1.00304	0.0130084	0.977785	1.02894	0.815787	FALSE	FALSE	109028	153	0.0884231
159	Malignant neoplasm of other and ill-defined sites within the digestive organs and peritoneum	scores:score_c1	m4	follow-up	Phenotype tierA	neoplasms	HR	1.00304	0.0130085	0.977785	1.02894	0.815784	FALSE	FALSE	109028	153	0.0884247	0.686556
159	Malignant neoplasm of other and ill-defined sites within the digestive organs and peritoneum	scores:score_c3	m1	follow-up	Phenotype tierA	neoplasms	HR	1.01068	0.0139542	0.983415	1.03871	0.446387	FALSE	FALSE	109028	153	0.350289
159	Malignant neoplasm of other and ill-defined sites within the digestive organs and peritoneum	scores:score_c3	m2	follow-up	Phenotype tierA	neoplasms	HR	1.01052	0.0139546	0.983252	1.03853	0.453489	FALSE	FALSE	109028	153	0.343433
159	Malignant neoplasm of other and ill-defined sites within the digestive organs and peritoneum	scores:score_c3	m3a	follow-up	Phenotype tierA	neoplasms	HR	1.01047	0.0139548	0.983211	1.03849	0.455261	FALSE	FALSE	109028	153	0.34174
159	Malignant neoplasm of other and ill-defined sites within the digestive organs and peritoneum	scores:score_c3	m3b	follow-up	Phenotype tierA	neoplasms	HR	1.01043	0.013955	0.983165	1.03845	0.457278	FALSE	FALSE	109028	153	0.339819
159	Malignant neoplasm of other and ill-defined sites within the digestive organs and peritoneum	scores:score_c3	m4	follow-up	Phenotype tierA	neoplasms	HR	1.01043	0.013955	0.983165	1.03845	0.45728	FALSE	FALSE	109028	153	0.339818	0.686556
159.3	Malignant neoplasm of gallbladder and extrahepatic bile ducts	AHI≥15 vs <15	m1	follow-up	OSA severity Cox	neoplasms	HR	1.00066	0.016408	0.968993	1.03336	0.967862	FALSE	FALSE	152244	20	0.0141866
159.3	Malignant neoplasm of gallbladder and extrahepatic bile ducts	AHI≥15 vs <15	m2	follow-up	OSA severity Cox	neoplasms	HR	1.00066	0.016408	0.968994	1.03337	0.967803	FALSE	FALSE	152244	20	0.0142132
159.3	Malignant neoplasm of gallbladder and extrahepatic bile ducts	AHI≥15 vs <15	m3	follow-up	OSA severity Cox	neoplasms	HR	1.00066	0.016408	0.968994	1.03337	0.967799	FALSE	FALSE	152244	20	0.0142149
159.3	Malignant neoplasm of gallbladder and extrahepatic bile ducts	AHI≥15 vs <15	m4	follow-up	OSA severity Cox	neoplasms	HR	1.00066	0.016408	0.968994	1.03337	0.967784	FALSE	FALSE	152244	20	0.0142214
159.3	Malignant neoplasm of gallbladder and extrahepatic bile ducts	AHI≥5 vs <5	m1	follow-up	OSA severity Cox	neoplasms	HR	1.00111	0.018061	0.966292	1.03718	0.951018	FALSE	FALSE	152244	20	0.0218114
159.3	Malignant neoplasm of gallbladder and extrahepatic bile ducts	AHI≥5 vs <5	m2	follow-up	OSA severity Cox	neoplasms	HR	1.00111	0.018061	0.966294	1.03719	0.950926	FALSE	FALSE	152244	20	0.0218535
159.3	Malignant neoplasm of gallbladder and extrahepatic bile ducts	AHI≥5 vs <5	m3	follow-up	OSA severity Cox	neoplasms	HR	1.00111	0.018061	0.966294	1.03719	0.950925	FALSE	FALSE	152244	20	0.0218538
159.3	Malignant neoplasm of gallbladder and extrahepatic bile ducts	AHI≥5 vs <5	m4	follow-up	OSA severity Cox	neoplasms	HR	1.00111	0.018061	0.966294	1.03719	0.950912	FALSE	FALSE	152244	20	0.0218598
159.3	Malignant neoplasm of gallbladder and extrahepatic bile ducts	mild_vs_none	m1	follow-up	OSA severity Cox	neoplasms	HR	1.0003	0.0176606	0.966263	1.03553	0.986658	FALSE	FALSE	152244	20	0.00583344
159.3	Malignant neoplasm of gallbladder and extrahepatic bile ducts	mild_vs_none	m2	follow-up	OSA severity Cox	neoplasms	HR	1.0003	0.0176606	0.966264	1.03553	0.986631	FALSE	FALSE	152244	20	0.00584507
159.3	Malignant neoplasm of gallbladder and extrahepatic bile ducts	mild_vs_none	m3	follow-up	OSA severity Cox	neoplasms	HR	1.0003	0.0176606	0.966264	1.03553	0.986635	FALSE	FALSE	152244	20	0.00584361
159.3	Malignant neoplasm of gallbladder and extrahepatic bile ducts	mild_vs_none	m4	follow-up	OSA severity Cox	neoplasms	HR	1.0003	0.0176606	0.966264	1.03553	0.986638	FALSE	FALSE	152244	20	0.00584237	0.810024
159.3	Malignant neoplasm of gallbladder and extrahepatic bile ducts	moderate_vs_none	m1	follow-up	OSA severity Cox	neoplasms	HR	1.00162	0.0202734	0.962602	1.04222	0.936299	FALSE	FALSE	152244	20	0.0285855
159.3	Malignant neoplasm of gallbladder and extrahepatic bile ducts	moderate_vs_none	m2	follow-up	OSA severity Cox	neoplasms	HR	1.00163	0.0202734	0.962606	1.04223	0.936158	FALSE	FALSE	152244	20	0.028651
159.3	Malignant neoplasm of gallbladder and extrahepatic bile ducts	moderate_vs_none	m3	follow-up	OSA severity Cox	neoplasms	HR	1.00163	0.0202734	0.962606	1.04223	0.936159	FALSE	FALSE	152244	20	0.0286503
159.3	Malignant neoplasm of gallbladder and extrahepatic bile ducts	moderate_vs_none	m4	follow-up	OSA severity Cox	neoplasms	HR	1.00163	0.0202734	0.962606	1.04223	0.936156	FALSE	FALSE	152244	20	0.0286517	0.810024
159.3	Malignant neoplasm of gallbladder and extrahepatic bile ducts	omnibus	m1	follow-up	OSA severity Cox	neoplasms	HR	0.00750845				0.999827	FALSE	FALSE	152244	20	7.49874e-05
159.3	Malignant neoplasm of gallbladder and extrahepatic bile ducts	omnibus	m2	follow-up	OSA severity Cox	neoplasms	HR	0.00754276				0.999826	FALSE	FALSE	152244	20	7.55012e-05
159.3	Malignant neoplasm of gallbladder and extrahepatic bile ducts	omnibus	m3	follow-up	OSA severity Cox	neoplasms	HR	0.00754188				0.999826	FALSE	FALSE	152244	20	7.54879e-05
159.3	Malignant neoplasm of gallbladder and extrahepatic bile ducts	omnibus	m4	follow-up	OSA severity Cox	neoplasms	HR	0.00754133				0.999826	FALSE	FALSE	152244	20	7.54797e-05	0.810024
159.3	Malignant neoplasm of gallbladder and extrahepatic bile ducts	severe_vs_none	m1	follow-up	OSA severity Cox	neoplasms	HR	0.999434	0.0195196	0.96192	1.03841	0.976875	FALSE	FALSE	152244	20	0.010161
159.3	Malignant neoplasm of gallbladder and extrahepatic bile ducts	severe_vs_none	m2	follow-up	OSA severity Cox	neoplasms	HR	0.999433	0.0195196	0.961919	1.03841	0.976809	FALSE	FALSE	152244	20	0.0101902
159.3	Malignant neoplasm of gallbladder and extrahepatic bile ducts	severe_vs_none	m3	follow-up	OSA severity Cox	neoplasms	HR	0.999433	0.0195196	0.961919	1.03841	0.976815	FALSE	FALSE	152244	20	0.0101875
159.3	Malignant neoplasm of gallbladder and extrahepatic bile ducts	severe_vs_none	m4	follow-up	OSA severity Cox	neoplasms	HR	0.999433	0.0195196	0.961919	1.03841	0.97683	FALSE	FALSE	152244	20	0.0101812	0.810024
159.3	Malignant neoplasm of gallbladder and extrahepatic bile ducts	trend	m1	follow-up	OSA severity Cox	neoplasms	HR	1.00023	0.00730036	0.986023	1.01465	0.974551	FALSE	FALSE	152244	20	0.0111954
159.3	Malignant neoplasm of gallbladder and extrahepatic bile ducts	trend	m2	follow-up	OSA severity Cox	neoplasms	HR	1.00023	0.00730036	0.986023	1.01465	0.974512	FALSE	FALSE	152244	20	0.0112129
159.3	Malignant neoplasm of gallbladder and extrahepatic bile ducts	trend	m3	follow-up	OSA severity Cox	neoplasms	HR	1.00023	0.00730036	0.986023	1.01465	0.974508	FALSE	FALSE	152244	20	0.0112148
159.3	Malignant neoplasm of gallbladder and extrahepatic bile ducts	trend	m4	follow-up	OSA severity Cox	neoplasms	HR	1.00023	0.00730036	0.986024	1.01465	0.97449	FALSE	FALSE	152244	20	0.0112224	0.943376
165	Cancer within the respiratory system	AHI≥15 vs <15	m1	follow-up	OSA severity Cox	neoplasms	HR	1.00164	0.0161188	0.970493	1.03379	0.918917	FALSE	FALSE	156531	140	0.0367239
165	Cancer within the respiratory system	AHI≥15 vs <15	m2	follow-up	OSA severity Cox	neoplasms	HR	1.00163	0.0161188	0.970482	1.03378	0.919452	FALSE	FALSE	156531	140	0.0364707
165	Cancer within the respiratory system	AHI≥15 vs <15	m3	follow-up	OSA severity Cox	neoplasms	HR	1.00163	0.0161188	0.970483	1.03378	0.919407	FALSE	FALSE	156531	140	0.0364923
165	Cancer within the respiratory system	AHI≥15 vs <15	m4	follow-up	OSA severity Cox	neoplasms	HR	1.00165	0.0161189	0.970496	1.0338	0.918727	FALSE	FALSE	156531	140	0.0368135
165	Cancer within the respiratory system	AHI≥5 vs <5	m1	follow-up	OSA severity Cox	neoplasms	HR	1.00187	0.0177637	0.967587	1.03736	0.916313	FALSE	FALSE	156531	140	0.0379562
165	Cancer within the respiratory system	AHI≥5 vs <5	m2	follow-up	OSA severity Cox	neoplasms	HR	1.00184	0.0177638	0.967561	1.03734	0.917508	FALSE	FALSE	156531	140	0.03739
165	Cancer within the respiratory system	AHI≥5 vs <5	m3	follow-up	OSA severity Cox	neoplasms	HR	1.00184	0.0177639	0.967558	1.03733	0.917668	FALSE	FALSE	156531	140	0.0373145
165	Cancer within the respiratory system	AHI≥5 vs <5	m4	follow-up	OSA severity Cox	neoplasms	HR	1.00185	0.0177638	0.967571	1.03735	0.917054	FALSE	FALSE	156531	140	0.0376052
165	Cancer within the respiratory system	mild_vs_none	m1	follow-up	OSA severity Cox	neoplasms	HR	0.999886	0.0173404	0.966474	1.03445	0.994762	FALSE	FALSE	156531	140	0.00228083
165	Cancer within the respiratory system	mild_vs_none	m2	follow-up	OSA severity Cox	neoplasms	HR	0.999873	0.0173404	0.966462	1.03444	0.994166	FALSE	FALSE	156531	140	0.00254096
165	Cancer within the respiratory system	mild_vs_none	m3	follow-up	OSA severity Cox	neoplasms	HR	0.999869	0.0173403	0.966458	1.03443	0.993961	FALSE	FALSE	156531	140	0.00263064
165	Cancer within the respiratory system	mild_vs_none	m4	follow-up	OSA severity Cox	neoplasms	HR	0.999866	0.0173403	0.966455	1.03443	0.993831	FALSE	FALSE	156531	140	0.00268732	0.438388
165	Cancer within the respiratory system	moderate_vs_none	m1	follow-up	OSA severity Cox	neoplasms	HR	1.00265	0.019902	0.96429	1.04253	0.89432	FALSE	FALSE	156531	140	0.0485069
165	Cancer within the respiratory system	moderate_vs_none	m2	follow-up	OSA severity Cox	neoplasms	HR	1.00263	0.0199019	0.964275	1.04251	0.89495	FALSE	FALSE	156531	140	0.0482011
165	Cancer within the respiratory system	moderate_vs_none	m3	follow-up	OSA severity Cox	neoplasms	HR	1.00263	0.0199019	0.964271	1.04251	0.895101	FALSE	FALSE	156531	140	0.0481278
165	Cancer within the respiratory system	moderate_vs_none	m4	follow-up	OSA severity Cox	neoplasms	HR	1.00263	0.0199019	0.964274	1.04251	0.894963	FALSE	FALSE	156531	140	0.0481951	0.438388
165	Cancer within the respiratory system	omnibus	m1	follow-up	OSA severity Cox	neoplasms	HR	0.0177427				0.999375	FALSE	FALSE	156531	140	0.000271617
165	Cancer within the respiratory system	omnibus	m2	follow-up	OSA severity Cox	neoplasms	HR	0.0175432				0.999385	FALSE	FALSE	156531	140	0.000267064
165	Cancer within the respiratory system	omnibus	m3	follow-up	OSA severity Cox	neoplasms	HR	0.0174934				0.999388	FALSE	FALSE	156531	140	0.000265932
165	Cancer within the respiratory system	omnibus	m4	follow-up	OSA severity Cox	neoplasms	HR	0.0175316				0.999386	FALSE	FALSE	156531	140	0.0002668	0.438388
165	Cancer within the respiratory system	severe_vs_none	m1	follow-up	OSA severity Cox	neoplasms	HR	0.999873	0.0191814	0.962981	1.03818	0.994716	FALSE	FALSE	156531	140	0.00230111
165	Cancer within the respiratory system	severe_vs_none	m2	follow-up	OSA severity Cox	neoplasms	HR	0.999872	0.0191815	0.96298	1.03818	0.994682	FALSE	FALSE	156531	140	0.00231595
165	Cancer within the respiratory system	severe_vs_none	m3	follow-up	OSA severity Cox	neoplasms	HR	0.999877	0.0191815	0.962984	1.03818	0.994881	FALSE	FALSE	156531	140	0.00222868
165	Cancer within the respiratory system	severe_vs_none	m4	follow-up	OSA severity Cox	neoplasms	HR	0.999893	0.0191816	0.963	1.0382	0.995561	FALSE	FALSE	156531	140	0.00193233	0.438388
165	Cancer within the respiratory system	trend	m1	follow-up	OSA severity Cox	neoplasms	HR	1.00061	0.00717788	0.986633	1.01479	0.932102	FALSE	FALSE	156531	140	0.0305368
165	Cancer within the respiratory system	trend	m2	follow-up	OSA severity Cox	neoplasms	HR	1.00061	0.00717793	0.986627	1.01478	0.932836	FALSE	FALSE	156531	140	0.0301947
165	Cancer within the respiratory system	trend	m3	follow-up	OSA severity Cox	neoplasms	HR	1.00061	0.00717795	0.986627	1.01478	0.932805	FALSE	FALSE	156531	140	0.030209
165	Cancer within the respiratory system	trend	m4	follow-up	OSA severity Cox	neoplasms	HR	1.00061	0.00717797	0.986634	1.01479	0.932	FALSE	FALSE	156531	140	0.0305841	0.486565
165	Cancer within the respiratory system	scores:score_c1	m1	follow-up	Phenotype tierA	neoplasms	HR	1.00456	0.0128515	0.979573	1.03019	0.7233	FALSE	FALSE	112202	106	0.140681
165	Cancer within the respiratory system	scores:score_c1	m2	follow-up	Phenotype tierA	neoplasms	HR	1.00453	0.0128516	0.97954	1.03015	0.72529	FALSE	FALSE	112202	106	0.139489
165	Cancer within the respiratory system	scores:score_c1	m3a	follow-up	Phenotype tierA	neoplasms	HR	1.00452	0.0128516	0.979534	1.03014	0.725638	FALSE	FALSE	112202	106	0.13928
165	Cancer within the respiratory system	scores:score_c1	m3b	follow-up	Phenotype tierA	neoplasms	HR	1.00452	0.0128516	0.979533	1.03014	0.725653	FALSE	FALSE	112202	106	0.139271
165	Cancer within the respiratory system	scores:score_c1	m4	follow-up	Phenotype tierA	neoplasms	HR	1.00453	0.0128516	0.979541	1.03015	0.725178	FALSE	FALSE	112202	106	0.139556	0.603301
165	Cancer within the respiratory system	scores:score_c3	m1	follow-up	Phenotype tierA	neoplasms	HR	1.01141	0.0136726	0.984665	1.03888	0.406713	FALSE	FALSE	112202	106	0.390712
165	Cancer within the respiratory system	scores:score_c3	m2	follow-up	Phenotype tierA	neoplasms	HR	1.01127	0.0136727	0.984528	1.03873	0.412491	FALSE	FALSE	112202	106	0.384586
165	Cancer within the respiratory system	scores:score_c3	m3a	follow-up	Phenotype tierA	neoplasms	HR	1.01124	0.0136728	0.984505	1.03871	0.413445	FALSE	FALSE	112202	106	0.383582
165	Cancer within the respiratory system	scores:score_c3	m3b	follow-up	Phenotype tierA	neoplasms	HR	1.01121	0.0136729	0.984473	1.03868	0.414811	FALSE	FALSE	112202	106	0.38215
165	Cancer within the respiratory system	scores:score_c3	m4	follow-up	Phenotype tierA	neoplasms	HR	1.01121	0.0136729	0.984469	1.03867	0.414991	FALSE	FALSE	112202	106	0.381962	0.603301
165.1	Cancer of bronchus; lung	AHI≥15 vs <15	m1	follow-up	OSA severity Cox	neoplasms	HR	1.00047	0.0160654	0.969461	1.03248	0.97652	FALSE	FALSE	156531	245	0.010319
165.1	Cancer of bronchus; lung	AHI≥15 vs <15	m2	follow-up	OSA severity Cox	neoplasms	HR	1.00042	0.0160655	0.969414	1.03243	0.978916	FALSE	FALSE	156531	245	0.00925446
165.1	Cancer of bronchus; lung	AHI≥15 vs <15	m3	follow-up	OSA severity Cox	neoplasms	HR	1.00042	0.0160655	0.969411	1.03242	0.979104	FALSE	FALSE	156531	245	0.00917104
165.1	Cancer of bronchus; lung	AHI≥15 vs <15	m4	follow-up	OSA severity Cox	neoplasms	HR	1.00046	0.0160656	0.96945	1.03247	0.977063	FALSE	FALSE	156531	245	0.0100776
165.1	Cancer of bronchus; lung	AHI≥5 vs <5	m1	follow-up	OSA severity Cox	neoplasms	HR	1.00523	0.0177058	0.970947	1.04073	0.768155	FALSE	FALSE	156531	245	0.114551
165.1	Cancer of bronchus; lung	AHI≥5 vs <5	m2	follow-up	OSA severity Cox	neoplasms	HR	1.00513	0.0177063	0.970847	1.04062	0.772569	FALSE	FALSE	156531	245	0.112063
165.1	Cancer of bronchus; lung	AHI≥5 vs <5	m3	follow-up	OSA severity Cox	neoplasms	HR	1.00512	0.0177064	0.970832	1.04061	0.773224	FALSE	FALSE	156531	245	0.111695
165.1	Cancer of bronchus; lung	AHI≥5 vs <5	m4	follow-up	OSA severity Cox	neoplasms	HR	1.00516	0.0177063	0.970872	1.04065	0.771452	FALSE	FALSE	156531	245	0.112691
165.1	Cancer of bronchus; lung	mild_vs_none	m1	follow-up	OSA severity Cox	neoplasms	HR	1.00444	0.017283	0.970983	1.03904	0.797792	FALSE	FALSE	156531	245	0.0981102
165.1	Cancer of bronchus; lung	mild_vs_none	m2	follow-up	OSA severity Cox	neoplasms	HR	1.0044	0.0172829	0.970944	1.039	0.799609	FALSE	FALSE	156531	245	0.0971221
165.1	Cancer of bronchus; lung	mild_vs_none	m3	follow-up	OSA severity Cox	neoplasms	HR	1.00439	0.0172828	0.970934	1.03899	0.800061	FALSE	FALSE	156531	245	0.0968769
165.1	Cancer of bronchus; lung	mild_vs_none	m4	follow-up	OSA severity Cox	neoplasms	HR	1.00438	0.0172828	0.970926	1.03898	0.800429	FALSE	FALSE	156531	245	0.0966773	0.418075
165.1	Cancer of bronchus; lung	moderate_vs_none	m1	follow-up	OSA severity Cox	neoplasms	HR	1.00065	0.0198364	0.96249	1.04032	0.973989	FALSE	FALSE	156531	245	0.011446
165.1	Cancer of bronchus; lung	moderate_vs_none	m2	follow-up	OSA severity Cox	neoplasms	HR	1.00057	0.019836	0.96242	1.04024	0.976946	FALSE	FALSE	156531	245	0.0101293
165.1	Cancer of bronchus; lung	moderate_vs_none	m3	follow-up	OSA severity Cox	neoplasms	HR	1.00056	0.0198359	0.962409	1.04023	0.977387	FALSE	FALSE	156531	245	0.00993363
165.1	Cancer of bronchus; lung	moderate_vs_none	m4	follow-up	OSA severity Cox	neoplasms	HR	1.00057	0.019836	0.962419	1.04024	0.976966	FALSE	FALSE	156531	245	0.0101204	0.418075
165.1	Cancer of bronchus; lung	omnibus	m1	follow-up	OSA severity Cox	neoplasms	HR	0.0666447				0.995515	FALSE	FALSE	156531	245	0.00195236
165.1	Cancer of bronchus; lung	omnibus	m2	follow-up	OSA severity Cox	neoplasms	HR	0.0652256				0.995655	FALSE	FALSE	156531	245	0.00189101
165.1	Cancer of bronchus; lung	omnibus	m3	follow-up	OSA severity Cox	neoplasms	HR	0.0649017				0.995687	FALSE	FALSE	156531	245	0.00187709
165.1	Cancer of bronchus; lung	omnibus	m4	follow-up	OSA severity Cox	neoplasms	HR	0.0647223				0.995705	FALSE	FALSE	156531	245	0.0018694	0.418075
165.1	Cancer of bronchus; lung	severe_vs_none	m1	follow-up	OSA severity Cox	neoplasms	HR	1.00012	0.019118	0.963343	1.03831	0.994797	FALSE	FALSE	156531	245	0.00226553
165.1	Cancer of bronchus; lung	severe_vs_none	m2	follow-up	OSA severity Cox	neoplasms	HR	1.00012	0.0191181	0.96334	1.03831	0.994893	FALSE	FALSE	156531	245	0.00222357
165.1	Cancer of bronchus; lung	severe_vs_none	m3	follow-up	OSA severity Cox	neoplasms	HR	1.00013	0.0191182	0.963345	1.03831	0.994697	FALSE	FALSE	156531	245	0.002309
165.1	Cancer of bronchus; lung	severe_vs_none	m4	follow-up	OSA severity Cox	neoplasms	HR	1.00018	0.0191185	0.963391	1.03836	0.99267	FALSE	FALSE	156531	245	0.00319527	0.418075
165.1	Cancer of bronchus; lung	trend	m1	follow-up	OSA severity Cox	neoplasms	HR	1.00096	0.00715419	0.98702	1.01509	0.893574	FALSE	FALSE	156531	245	0.0488695
165.1	Cancer of bronchus; lung	trend	m2	follow-up	OSA severity Cox	neoplasms	HR	1.00093	0.00715435	0.986996	1.01507	0.896267	FALSE	FALSE	156531	245	0.0475626
165.1	Cancer of bronchus; lung	trend	m3	follow-up	OSA severity Cox	neoplasms	HR	1.00093	0.00715438	0.986993	1.01506	0.896549	FALSE	FALSE	156531	245	0.0474258
165.1	Cancer of bronchus; lung	trend	m4	follow-up	OSA severity Cox	neoplasms	HR	1.00095	0.00715446	0.987014	1.01509	0.894153	FALSE	FALSE	156531	245	0.0485884	0.501984
165.1	Cancer of bronchus; lung	scores:score_c1	m1	follow-up	Phenotype tierA	neoplasms	HR	1.00584	0.0128057	0.980905	1.0314	0.649544	FALSE	FALSE	112202	190	0.187391
165.1	Cancer of bronchus; lung	scores:score_c1	m2	follow-up	Phenotype tierA	neoplasms	HR	1.00572	0.0128061	0.980796	1.03129	0.655777	FALSE	FALSE	112202	190	0.183244
165.1	Cancer of bronchus; lung	scores:score_c1	m3a	follow-up	Phenotype tierA	neoplasms	HR	1.0057	0.0128061	0.980775	1.03127	0.656941	FALSE	FALSE	112202	190	0.182473
165.1	Cancer of bronchus; lung	scores:score_c1	m3b	follow-up	Phenotype tierA	neoplasms	HR	1.0057	0.0128061	0.980775	1.03127	0.656965	FALSE	FALSE	112202	190	0.182458
165.1	Cancer of bronchus; lung	scores:score_c1	m4	follow-up	Phenotype tierA	neoplasms	HR	1.00573	0.0128061	0.980805	1.0313	0.655238	FALSE	FALSE	112202	190	0.183601	0.703359
165.1	Cancer of bronchus; lung	scores:score_c3	m1	follow-up	Phenotype tierA	neoplasms	HR	1.01788	0.0136227	0.991063	1.04542	0.193269	FALSE	FALSE	112202	190	0.713839
165.1	Cancer of bronchus; lung	scores:score_c3	m2	follow-up	Phenotype tierA	neoplasms	HR	1.01739	0.013623	0.990583	1.04492	0.205729	FALSE	FALSE	112202	190	0.686705
165.1	Cancer of bronchus; lung	scores:score_c3	m3a	follow-up	Phenotype tierA	neoplasms	HR	1.01732	0.0136233	0.990516	1.04485	0.20749	FALSE	FALSE	112202	190	0.683002
165.1	Cancer of bronchus; lung	scores:score_c3	m3b	follow-up	Phenotype tierA	neoplasms	HR	1.01724	0.0136236	0.990438	1.04477	0.209587	FALSE	FALSE	112202	190	0.678637
165.1	Cancer of bronchus; lung	scores:score_c3	m4	follow-up	Phenotype tierA	neoplasms	HR	1.01722	0.0136236	0.990422	1.04475	0.21002	FALSE	FALSE	112202	190	0.677739	0.703359
170.2	Cancer of connective tissue	AHI≥15 vs <15	m1	follow-up	OSA severity Cox	neoplasms	HR	1.00024	0.0161215	0.969131	1.03235	0.988015	FALSE	FALSE	156701	118	0.00523658
170.2	Cancer of connective tissue	AHI≥15 vs <15	m2	follow-up	OSA severity Cox	neoplasms	HR	1.00025	0.0161216	0.969135	1.03236	0.987807	FALSE	FALSE	156701	118	0.00532782
170.2	Cancer of connective tissue	AHI≥15 vs <15	m3	follow-up	OSA severity Cox	neoplasms	HR	1.00025	0.0161216	0.969136	1.03236	0.987758	FALSE	FALSE	156701	118	0.00534929
170.2	Cancer of connective tissue	AHI≥15 vs <15	m4	follow-up	OSA severity Cox	neoplasms	HR	1.00024	0.0161216	0.969126	1.03235	0.988249	FALSE	FALSE	156701	118	0.00513378
170.2	Cancer of connective tissue	AHI≥5 vs <5	m1	follow-up	OSA severity Cox	neoplasms	HR	0.999755	0.0177654	0.965543	1.03518	0.989003	FALSE	FALSE	156701	118	0.00480238
170.2	Cancer of connective tissue	AHI≥5 vs <5	m2	follow-up	OSA severity Cox	neoplasms	HR	0.999754	0.0177655	0.965542	1.03518	0.988934	FALSE	FALSE	156701	118	0.00483287
170.2	Cancer of connective tissue	AHI≥5 vs <5	m3	follow-up	OSA severity Cox	neoplasms	HR	0.999753	0.0177655	0.965541	1.03518	0.988923	FALSE	FALSE	156701	118	0.00483772
170.2	Cancer of connective tissue	AHI≥5 vs <5	m4	follow-up	OSA severity Cox	neoplasms	HR	0.999743	0.0177655	0.965532	1.03517	0.988478	FALSE	FALSE	156701	118	0.00503302
170.2	Cancer of connective tissue	mild_vs_none	m1	follow-up	OSA severity Cox	neoplasms	HR	0.999486	0.0173434	0.966082	1.03404	0.976343	FALSE	FALSE	156701	118	0.0103974
170.2	Cancer of connective tissue	mild_vs_none	m2	follow-up	OSA severity Cox	neoplasms	HR	0.999481	0.0173434	0.966077	1.03404	0.976113	FALSE	FALSE	156701	118	0.0105
170.2	Cancer of connective tissue	mild_vs_none	m3	follow-up	OSA severity Cox	neoplasms	HR	0.999479	0.0173434	0.966076	1.03404	0.97605	FALSE	FALSE	156701	118	0.010528
170.2	Cancer of connective tissue	mild_vs_none	m4	follow-up	OSA severity Cox	neoplasms	HR	0.999481	0.0173434	0.966078	1.03404	0.976141	FALSE	FALSE	156701	118	0.0104873	0.604528
170.2	Cancer of connective tissue	moderate_vs_none	m1	follow-up	OSA severity Cox	neoplasms	HR	1.00365	0.0199015	0.965254	1.04357	0.854774	FALSE	FALSE	156701	118	0.0681489
170.2	Cancer of connective tissue	moderate_vs_none	m2	follow-up	OSA severity Cox	neoplasms	HR	1.00364	0.0199015	0.96525	1.04357	0.854945	FALSE	FALSE	156701	118	0.0680617
170.2	Cancer of connective tissue	moderate_vs_none	m3	follow-up	OSA severity Cox	neoplasms	HR	1.00364	0.0199015	0.965249	1.04357	0.854986	FALSE	FALSE	156701	118	0.0680408
170.2	Cancer of connective tissue	moderate_vs_none	m4	follow-up	OSA severity Cox	neoplasms	HR	1.00364	0.0199015	0.965247	1.04356	0.855086	FALSE	FALSE	156701	118	0.0679905	0.604528
170.2	Cancer of connective tissue	omnibus	m1	follow-up	OSA severity Cox	neoplasms	HR	0.0596648				0.996193	FALSE	FALSE	156701	118	0.00165672
170.2	Cancer of connective tissue	omnibus	m2	follow-up	OSA severity Cox	neoplasms	HR	0.0594516				0.996213	FALSE	FALSE	156701	118	0.00164793
170.2	Cancer of connective tissue	omnibus	m3	follow-up	OSA severity Cox	neoplasms	HR	0.0593981				0.996218	FALSE	FALSE	156701	118	0.00164573
170.2	Cancer of connective tissue	omnibus	m4	follow-up	OSA severity Cox	neoplasms	HR	0.0595388				0.996204	FALSE	FALSE	156701	118	0.00165152	0.604528
170.2	Cancer of connective tissue	severe_vs_none	m1	follow-up	OSA severity Cox	neoplasms	HR	0.996961	0.0191884	0.960163	1.03517	0.873957	FALSE	FALSE	156701	118	0.0585097
170.2	Cancer of connective tissue	severe_vs_none	m2	follow-up	OSA severity Cox	neoplasms	HR	0.99697	0.0191885	0.960171	1.03518	0.874331	FALSE	FALSE	156701	118	0.0583242
170.2	Cancer of connective tissue	severe_vs_none	m3	follow-up	OSA severity Cox	neoplasms	HR	0.996972	0.0191885	0.960173	1.03518	0.874428	FALSE	FALSE	156701	118	0.0582761
170.2	Cancer of connective tissue	severe_vs_none	m4	follow-up	OSA severity Cox	neoplasms	HR	0.99696	0.0191885	0.960162	1.03517	0.873947	FALSE	FALSE	156701	118	0.058515	0.604528
170.2	Cancer of connective tissue	trend	m1	follow-up	OSA severity Cox	neoplasms	HR	0.999582	0.00717963	0.985615	1.01375	0.953592	FALSE	FALSE	156701	118	0.0206376
170.2	Cancer of connective tissue	trend	m2	follow-up	OSA severity Cox	neoplasms	HR	0.999583	0.00717965	0.985616	1.01375	0.953679	FALSE	FALSE	156701	118	0.0205978
170.2	Cancer of connective tissue	trend	m3	follow-up	OSA severity Cox	neoplasms	HR	0.999584	0.00717966	0.985616	1.01375	0.953733	FALSE	FALSE	156701	118	0.0205732
170.2	Cancer of connective tissue	trend	m4	follow-up	OSA severity Cox	neoplasms	HR	0.999578	0.00717967	0.985611	1.01374	0.953153	FALSE	FALSE	156701	118	0.0208372	0.970394
170.2	Cancer of connective tissue	scores:score_c1	m1	follow-up	Phenotype tierA	neoplasms	HR	0.999722	0.0128546	0.974849	1.02523	0.982748	FALSE	FALSE	112317	85	0.00755796
170.2	Cancer of connective tissue	scores:score_c1	m2	follow-up	Phenotype tierA	neoplasms	HR	0.999717	0.0128546	0.974844	1.02522	0.982415	FALSE	FALSE	112317	85	0.00770521
170.2	Cancer of connective tissue	scores:score_c1	m3a	follow-up	Phenotype tierA	neoplasms	HR	0.999716	0.0128546	0.974844	1.02522	0.98239	FALSE	FALSE	112317	85	0.00771598
170.2	Cancer of connective tissue	scores:score_c1	m3b	follow-up	Phenotype tierA	neoplasms	HR	0.999716	0.0128546	0.974844	1.02522	0.98239	FALSE	FALSE	112317	85	0.00771598
170.2	Cancer of connective tissue	scores:score_c1	m4	follow-up	Phenotype tierA	neoplasms	HR	0.999712	0.0128546	0.974839	1.02522	0.98212	FALSE	FALSE	112317	85	0.00783543	0.802598
170.2	Cancer of connective tissue	scores:score_c3	m1	follow-up	Phenotype tierA	neoplasms	HR	1.00438	0.0136703	0.977823	1.03165	0.749419	FALSE	FALSE	112317	85	0.125275
170.2	Cancer of connective tissue	scores:score_c3	m2	follow-up	Phenotype tierA	neoplasms	HR	1.00433	0.0136705	0.977781	1.03161	0.751763	FALSE	FALSE	112317	85	0.123919
170.2	Cancer of connective tissue	scores:score_c3	m3a	follow-up	Phenotype tierA	neoplasms	HR	1.00433	0.0136705	0.977775	1.0316	0.752131	FALSE	FALSE	112317	85	0.123707
170.2	Cancer of connective tissue	scores:score_c3	m3b	follow-up	Phenotype tierA	neoplasms	HR	1.00432	0.0136706	0.977766	1.03159	0.752612	FALSE	FALSE	112317	85	0.123429
170.2	Cancer of connective tissue	scores:score_c3	m4	follow-up	Phenotype tierA	neoplasms	HR	1.00432	0.0136706	0.977768	1.03159	0.752482	FALSE	FALSE	112317	85	0.123504	0.802598
172.11	Melanomas of skin	AHI≥15 vs <15	m1	follow-up	OSA severity Cox	neoplasms	HR	1.00267	0.0169352	0.969939	1.03651	0.874727	FALSE	FALSE	141125	194	0.0581274
172.11	Melanomas of skin	AHI≥15 vs <15	m2	follow-up	OSA severity Cox	neoplasms	HR	1.00264	0.0169352	0.969904	1.03648	0.876378	FALSE	FALSE	141125	194	0.0573086
172.11	Melanomas of skin	AHI≥15 vs <15	m3	follow-up	OSA severity Cox	neoplasms	HR	1.00264	0.0169353	0.969908	1.03648	0.876179	FALSE	FALSE	141125	194	0.057407
172.11	Melanomas of skin	AHI≥15 vs <15	m4	follow-up	OSA severity Cox	neoplasms	HR	1.00267	0.0169354	0.969932	1.03651	0.875054	FALSE	FALSE	141125	194	0.057965
172.11	Melanomas of skin	AHI≥5 vs <5	m1	follow-up	OSA severity Cox	neoplasms	HR	1.00215	0.0186016	0.96627	1.03936	0.908118	FALSE	FALSE	141125	194	0.0418579
172.11	Melanomas of skin	AHI≥5 vs <5	m2	follow-up	OSA severity Cox	neoplasms	HR	1.00208	0.0186021	0.966207	1.03929	0.910891	FALSE	FALSE	141125	194	0.0405338
172.11	Melanomas of skin	AHI≥5 vs <5	m3	follow-up	OSA severity Cox	neoplasms	HR	1.00208	0.0186021	0.966206	1.03929	0.910898	FALSE	FALSE	141125	194	0.04053
172.11	Melanomas of skin	AHI≥5 vs <5	m4	follow-up	OSA severity Cox	neoplasms	HR	1.00211	0.018602	0.96623	1.03932	0.909867	FALSE	FALSE	141125	194	0.041022
172.11	Melanomas of skin	mild_vs_none	m1	follow-up	OSA severity Cox	neoplasms	HR	0.998977	0.0182735	0.963831	1.0354	0.955337	FALSE	FALSE	141125	194	0.0198433
172.11	Melanomas of skin	mild_vs_none	m2	follow-up	OSA severity Cox	neoplasms	HR	0.998958	0.0182734	0.963813	1.03538	0.954503	FALSE	FALSE	141125	194	0.0202227
172.11	Melanomas of skin	mild_vs_none	m3	follow-up	OSA severity Cox	neoplasms	HR	0.998953	0.0182734	0.963808	1.03538	0.954281	FALSE	FALSE	141125	194	0.0203239
172.11	Melanomas of skin	mild_vs_none	m4	follow-up	OSA severity Cox	neoplasms	HR	0.998948	0.0182734	0.963804	1.03537	0.954079	FALSE	FALSE	141125	194	0.0204156	0.668137
172.11	Melanomas of skin	moderate_vs_none	m1	follow-up	OSA severity Cox	neoplasms	HR	1.00453	0.0209919	0.964038	1.04672	0.829582	FALSE	FALSE	141125	194	0.0811407
172.11	Melanomas of skin	moderate_vs_none	m2	follow-up	OSA severity Cox	neoplasms	HR	1.00449	0.0209916	0.964	1.04668	0.831027	FALSE	FALSE	141125	194	0.080385
172.11	Melanomas of skin	moderate_vs_none	m3	follow-up	OSA severity Cox	neoplasms	HR	1.00449	0.0209916	0.963998	1.04668	0.831133	FALSE	FALSE	141125	194	0.0803297
172.11	Melanomas of skin	moderate_vs_none	m4	follow-up	OSA severity Cox	neoplasms	HR	1.00449	0.0209917	0.964004	1.04668	0.830904	FALSE	FALSE	141125	194	0.0804494	0.668137
172.11	Melanomas of skin	omnibus	m1	follow-up	OSA severity Cox	neoplasms	HR	0.0499263				0.997077	FALSE	FALSE	141125	194	0.00127127
172.11	Melanomas of skin	omnibus	m2	follow-up	OSA severity Cox	neoplasms	HR	0.0492982				0.997132	FALSE	FALSE	141125	194	0.00124755
172.11	Melanomas of skin	omnibus	m3	follow-up	OSA severity Cox	neoplasms	HR	0.0492559				0.997135	FALSE	FALSE	141125	194	0.00124596
172.11	Melanomas of skin	omnibus	m4	follow-up	OSA severity Cox	neoplasms	HR	0.0493575				0.997126	FALSE	FALSE	141125	194	0.00124979	0.668137
172.11	Melanomas of skin	severe_vs_none	m1	follow-up	OSA severity Cox	neoplasms	HR	0.999633	0.0200849	0.961046	1.03977	0.985424	FALSE	FALSE	141125	194	0.00637703
172.11	Melanomas of skin	severe_vs_none	m2	follow-up	OSA severity Cox	neoplasms	HR	0.999609	0.0200849	0.961023	1.03974	0.984466	FALSE	FALSE	141125	194	0.00679948
172.11	Melanomas of skin	severe_vs_none	m3	follow-up	OSA severity Cox	neoplasms	HR	0.999618	0.0200849	0.961031	1.03975	0.984806	FALSE	FALSE	141125	194	0.00664952
172.11	Melanomas of skin	severe_vs_none	m4	follow-up	OSA severity Cox	neoplasms	HR	0.999646	0.0200852	0.961058	1.03978	0.985934	FALSE	FALSE	141125	194	0.00615235	0.668137
172.11	Melanomas of skin	trend	m1	follow-up	OSA severity Cox	neoplasms	HR	1.00082	0.00751079	0.986198	1.01566	0.912798	FALSE	FALSE	141125	194	0.0396253
172.11	Melanomas of skin	trend	m2	follow-up	OSA severity Cox	neoplasms	HR	1.0008	0.00751089	0.986177	1.01564	0.915023	FALSE	FALSE	141125	194	0.0385682
172.11	Melanomas of skin	trend	m3	follow-up	OSA severity Cox	neoplasms	HR	1.0008	0.00751091	0.986179	1.01565	0.91481	FALSE	FALSE	141125	194	0.0386691
172.11	Melanomas of skin	trend	m4	follow-up	OSA severity Cox	neoplasms	HR	1.00082	0.00751097	0.986191	1.01566	0.913471	FALSE	FALSE	141125	194	0.0393052	0.986409
172.11	Melanomas of skin	scores:score_c1	m1	follow-up	Phenotype tierA	neoplasms	HR	1.00397	0.0135309	0.977699	1.03096	0.769384	FALSE	FALSE	100774	145	0.113857
172.11	Melanomas of skin	scores:score_c1	m2	follow-up	Phenotype tierA	neoplasms	HR	1.0039	0.0135311	0.977627	1.03088	0.773555	FALSE	FALSE	100774	145	0.111509
172.11	Melanomas of skin	scores:score_c1	m3a	follow-up	Phenotype tierA	neoplasms	HR	1.0039	0.0135311	0.977623	1.03088	0.773753	FALSE	FALSE	100774	145	0.111397
172.11	Melanomas of skin	scores:score_c1	m3b	follow-up	Phenotype tierA	neoplasms	HR	1.0039	0.0135311	0.977624	1.03088	0.773733	FALSE	FALSE	100774	145	0.111409
172.11	Melanomas of skin	scores:score_c1	m4	follow-up	Phenotype tierA	neoplasms	HR	1.00391	0.0135311	0.977635	1.03089	0.773084	FALSE	FALSE	100774	145	0.111773	0.896663
172.11	Melanomas of skin	scores:score_c3	m1	follow-up	Phenotype tierA	neoplasms	HR	1.00611	0.0147823	0.977379	1.03569	0.680241	FALSE	FALSE	100774	145	0.167337
172.11	Melanomas of skin	scores:score_c3	m2	follow-up	Phenotype tierA	neoplasms	HR	1.00592	0.0147825	0.977193	1.03549	0.689676	FALSE	FALSE	100774	145	0.161355
172.11	Melanomas of skin	scores:score_c3	m3a	follow-up	Phenotype tierA	neoplasms	HR	1.0059	0.0147828	0.977174	1.03547	0.690662	FALSE	FALSE	100774	145	0.160735
172.11	Melanomas of skin	scores:score_c3	m3b	follow-up	Phenotype tierA	neoplasms	HR	1.00586	0.014783	0.977138	1.03543	0.692481	FALSE	FALSE	100774	145	0.159592
172.11	Melanomas of skin	scores:score_c3	m4	follow-up	Phenotype tierA	neoplasms	HR	1.00586	0.014783	0.977134	1.03543	0.692677	FALSE	FALSE	100774	145	0.15947	0.896663
172.2	Other non-epithelial cancer of skin	AHI≥15 vs <15	m1	follow-up	OSA severity Cox	neoplasms	HR	1.02057	0.0163592	0.988363	1.05382	0.213337	FALSE	FALSE	141125	1213	0.670934
172.2	Other non-epithelial cancer of skin	AHI≥15 vs <15	m2	follow-up	OSA severity Cox	neoplasms	HR	1.01895	0.0163605	0.986797	1.05216	0.251128	FALSE	FALSE	141125	1213	0.600104
172.2	Other non-epithelial cancer of skin	AHI≥15 vs <15	m3	follow-up	OSA severity Cox	neoplasms	HR	1.01919	0.0163612	0.987023	1.0524	0.245398	FALSE	FALSE	141125	1213	0.610129
172.2	Other non-epithelial cancer of skin	AHI≥15 vs <15	m4	follow-up	OSA severity Cox	neoplasms	HR	1.02	0.0163648	0.987804	1.05325	0.226238	FALSE	FALSE	141125	1213	0.645434
172.2	Other non-epithelial cancer of skin	AHI≥5 vs <5	m1	follow-up	OSA severity Cox	neoplasms	HR	1.0232	0.0179871	0.987757	1.05992	0.202271	FALSE	FALSE	141125	1213	0.694067
172.2	Other non-epithelial cancer of skin	AHI≥5 vs <5	m2	follow-up	OSA severity Cox	neoplasms	HR	1.02048	0.0180007	0.985101	1.05712	0.260136	FALSE	FALSE	141125	1213	0.5848
172.2	Other non-epithelial cancer of skin	AHI≥5 vs <5	m3	follow-up	OSA severity Cox	neoplasms	HR	1.02055	0.0180009	0.985176	1.0572	0.258347	FALSE	FALSE	141125	1213	0.587797
172.2	Other non-epithelial cancer of skin	AHI≥5 vs <5	m4	follow-up	OSA severity Cox	neoplasms	HR	1.02136	0.0180004	0.985955	1.05804	0.240323	FALSE	FALSE	141125	1213	0.619205
172.2	Other non-epithelial cancer of skin	mild_vs_none	m1	follow-up	OSA severity Cox	neoplasms	HR	0.999129	0.01767	0.965119	1.03434	0.960653	FALSE	FALSE	141125	1213	0.0174334
172.2	Other non-epithelial cancer of skin	mild_vs_none	m2	follow-up	OSA severity Cox	neoplasms	HR	0.998331	0.0176681	0.964352	1.03351	0.924676	FALSE	FALSE	141125	1213	0.0340106
172.2	Other non-epithelial cancer of skin	mild_vs_none	m3	follow-up	OSA severity Cox	neoplasms	HR	0.998148	0.0176676	0.964176	1.03332	0.91643	FALSE	FALSE	141125	1213	0.0379008
172.2	Other non-epithelial cancer of skin	mild_vs_none	m4	follow-up	OSA severity Cox	neoplasms	HR	0.998016	0.0176671	0.964049	1.03318	0.910502	FALSE	FALSE	141125	1213	0.0407191	0.613656
172.2	Other non-epithelial cancer of skin	moderate_vs_none	m1	follow-up	OSA severity Cox	neoplasms	HR	1.02065	0.0202815	0.98087	1.06203	0.313648	FALSE	FALSE	141125	1213	0.503558
172.2	Other non-epithelial cancer of skin	moderate_vs_none	m2	follow-up	OSA severity Cox	neoplasms	HR	1.01901	0.0202742	0.979311	1.06032	0.352998	FALSE	FALSE	141125	1213	0.452227
172.2	Other non-epithelial cancer of skin	moderate_vs_none	m3	follow-up	OSA severity Cox	neoplasms	HR	1.01893	0.0202738	0.979236	1.06023	0.354957	FALSE	FALSE	141125	1213	0.449824
172.2	Other non-epithelial cancer of skin	moderate_vs_none	m4	follow-up	OSA severity Cox	neoplasms	HR	1.01916	0.0202751	0.97945	1.06047	0.349342	FALSE	FALSE	141125	1213	0.45675	0.613656
172.2	Other non-epithelial cancer of skin	omnibus	m1	follow-up	OSA severity Cox	neoplasms	HR	1.29234				0.730952	FALSE	FALSE	141125	1213	0.136111
172.2	Other non-epithelial cancer of skin	omnibus	m2	follow-up	OSA severity Cox	neoplasms	HR	1.10661				0.775478	FALSE	FALSE	141125	1213	0.11043
172.2	Other non-epithelial cancer of skin	omnibus	m3	follow-up	OSA severity Cox	neoplasms	HR	1.12208				0.771747	FALSE	FALSE	141125	1213	0.112525
172.2	Other non-epithelial cancer of skin	omnibus	m4	follow-up	OSA severity Cox	neoplasms	HR	1.1944				0.754347	FALSE	FALSE	141125	1213	0.122429	0.613656
172.2	Other non-epithelial cancer of skin	severe_vs_none	m1	follow-up	OSA severity Cox	neoplasms	HR	1.01056	0.0194096	0.972837	1.04974	0.588389	FALSE	FALSE	141125	1213	0.230335
172.2	Other non-epithelial cancer of skin	severe_vs_none	m2	follow-up	OSA severity Cox	neoplasms	HR	1.00969	0.0194083	0.972005	1.04884	0.619196	FALSE	FALSE	141125	1213	0.208172
172.2	Other non-epithelial cancer of skin	severe_vs_none	m3	follow-up	OSA severity Cox	neoplasms	HR	1.01008	0.0194108	0.972377	1.04925	0.605251	FALSE	FALSE	141125	1213	0.218065
172.2	Other non-epithelial cancer of skin	severe_vs_none	m4	follow-up	OSA severity Cox	neoplasms	HR	1.01102	0.0194183	0.973268	1.05024	0.572355	FALSE	FALSE	141125	1213	0.242335	0.613656
172.2	Other non-epithelial cancer of skin	trend	m1	follow-up	OSA severity Cox	neoplasms	HR	1.0092	0.00725663	0.994945	1.02365	0.207099	FALSE	FALSE	141125	1213	0.683823
172.2	Other non-epithelial cancer of skin	trend	m2	follow-up	OSA severity Cox	neoplasms	HR	1.00833	0.00726003	0.994086	1.02278	0.253035	FALSE	FALSE	141125	1213	0.59682
172.2	Other non-epithelial cancer of skin	trend	m3	follow-up	OSA severity Cox	neoplasms	HR	1.00845	0.0072607	0.994198	1.0229	0.246625	FALSE	FALSE	141125	1213	0.607962
172.2	Other non-epithelial cancer of skin	trend	m4	follow-up	OSA severity Cox	neoplasms	HR	1.00887	0.00726275	0.99461	1.02333	0.224032	FALSE	FALSE	141125	1213	0.649689	0.919744
172.2	Other non-epithelial cancer of skin	omnibus	m1	follow-up	Phenotype octant_phecode	neoplasms	HR	6.37267				0.496969	FALSE	FALSE	22614	101	0.30367										7	0.01
172.2	Other non-epithelial cancer of skin	omnibus	m2	follow-up	Phenotype octant_phecode	neoplasms	HR	2.69116				0.912028	FALSE	FALSE	22614	101	0.0399916										7	0.01
172.2	Other non-epithelial cancer of skin	omnibus	m3a	follow-up	Phenotype octant_phecode	neoplasms	HR	2.98651				0.886247	FALSE	FALSE	22614	101	0.0524452										7	0.01
172.2	Other non-epithelial cancer of skin	omnibus	m3b	follow-up	Phenotype octant_phecode	neoplasms	HR	2.72918				0.908875	FALSE	FALSE	22614	101	0.041496										7	0.01
172.2	Other non-epithelial cancer of skin	omnibus	m4	follow-up	Phenotype octant_phecode	neoplasms	HR	2.8002				0.902849	FALSE	FALSE	22614	101	0.0443847										7	0.01
172.2	Other non-epithelial cancer of skin	scores:score_c1	m1	follow-up	Phenotype tierA	neoplasms	HR	1.02638	0.0130616	1.00044	1.053	0.0461825	FALSE	FALSE	100774	937	1.33552
172.2	Other non-epithelial cancer of skin	scores:score_c1	m2	follow-up	Phenotype tierA	neoplasms	HR	1.02365	0.013068	0.99776	1.0502	0.0737213	FALSE	FALSE	100774	937	1.13241
172.2	Other non-epithelial cancer of skin	scores:score_c1	m3a	follow-up	Phenotype tierA	neoplasms	HR	1.02357	0.0130685	0.997688	1.05013	0.0746163	FALSE	FALSE	100774	937	1.12717
172.2	Other non-epithelial cancer of skin	scores:score_c1	m3b	follow-up	Phenotype tierA	neoplasms	HR	1.02358	0.0130684	0.997692	1.05013	0.0745675	FALSE	FALSE	100774	937	1.12745
172.2	Other non-epithelial cancer of skin	scores:score_c1	m4	follow-up	Phenotype tierA	neoplasms	HR	1.02408	0.0130692	0.998182	1.05065	0.0686497	FALSE	FALSE	100774	937	1.16336	0.537222
172.2	Other non-epithelial cancer of skin	scores:score_c3	m1	follow-up	Phenotype tierA	neoplasms	HR	1.0553	0.0142483	1.02624	1.08519	0.000158109	FALSE	TRUE	100774	937	3.80104
172.2	Other non-epithelial cancer of skin	scores:score_c3	m2	follow-up	Phenotype tierA	neoplasms	HR	1.04679	0.0142595	1.01794	1.07646	0.00134275	FALSE	TRUE	100774	937	2.872
172.2	Other non-epithelial cancer of skin	scores:score_c3	m3a	follow-up	Phenotype tierA	neoplasms	HR	1.0465	0.0142691	1.01764	1.07618	0.00144503	FALSE	TRUE	100774	937	2.84012
172.2	Other non-epithelial cancer of skin	scores:score_c3	m3b	follow-up	Phenotype tierA	neoplasms	HR	1.04489	0.0142775	1.01606	1.07455	0.00209926	FALSE	TRUE	100774	937	2.67793
172.2	Other non-epithelial cancer of skin	scores:score_c3	m4	follow-up	Phenotype tierA	neoplasms	HR	1.04474	0.0142774	1.01591	1.07439	0.00217217	FALSE	TRUE	100774	937	2.66311	0.537222
172.2	Other non-epithelial cancer of skin	archetype:arch_comorbid_without_hypoxemia	m1	follow-up	Phenotype tierB	neoplasms	HR	1.01333	0.134658	0.778272	1.31939	0.921643	FALSE	FALSE	22614	101	0.0354374
172.2	Other non-epithelial cancer of skin	archetype:arch_comorbid_without_hypoxemia	m2	follow-up	Phenotype tierB	neoplasms	HR	1.01085	0.134512	0.776585	1.31578	0.936067	FALSE	FALSE	22614	101	0.0286931
172.2	Other non-epithelial cancer of skin	archetype:arch_comorbid_without_hypoxemia	m3a	follow-up	Phenotype tierB	neoplasms	HR	1.01089	0.134516	0.776608	1.31584	0.935847	FALSE	FALSE	22614	101	0.0287951
172.2	Other non-epithelial cancer of skin	archetype:arch_comorbid_without_hypoxemia	m3b	follow-up	Phenotype tierB	neoplasms	HR	1.01045	0.134491	0.776308	1.3152	0.938409	FALSE	FALSE	22614	101	0.0276079
172.2	Other non-epithelial cancer of skin	archetype:arch_comorbid_without_hypoxemia	m4	follow-up	Phenotype tierB	neoplasms	HR	1.01016	0.134474	0.776112	1.31478	0.940088	FALSE	FALSE	22614	101	0.0268314	0.29737
172.2	Other non-epithelial cancer of skin	archetype:arch_severe_but_asymptomatic	m1	follow-up	Phenotype tierB	neoplasms	HR	1.01059	0.0891302	0.848606	1.20349	0.905944	FALSE	FALSE	22614	101	0.0428984
172.2	Other non-epithelial cancer of skin	archetype:arch_severe_but_asymptomatic	m2	follow-up	Phenotype tierB	neoplasms	HR	1.00844	0.0890564	0.846922	1.20075	0.924847	FALSE	FALSE	22614	101	0.0339299
172.2	Other non-epithelial cancer of skin	archetype:arch_severe_but_asymptomatic	m3a	follow-up	Phenotype tierB	neoplasms	HR	1.00841	0.089056	0.846904	1.20072	0.925047	FALSE	FALSE	22614	101	0.0338361
172.2	Other non-epithelial cancer of skin	archetype:arch_severe_but_asymptomatic	m3b	follow-up	Phenotype tierB	neoplasms	HR	1.00846	0.0890577	0.84694	1.20078	0.924631	FALSE	FALSE	22614	101	0.0340313
172.2	Other non-epithelial cancer of skin	archetype:arch_severe_but_asymptomatic	m4	follow-up	Phenotype tierB	neoplasms	HR	1.00857	0.0890617	0.847025	1.20092	0.92367	FALSE	FALSE	22614	101	0.034483	0.29737
172.2	Other non-epithelial cancer of skin	archetype:arch_severe_symptomatic_otherwise_well	m1	follow-up	Phenotype tierB	neoplasms	HR	0.971167	0.104474	0.791344	1.19185	0.779446	FALSE	FALSE	22614	101	0.108214
172.2	Other non-epithelial cancer of skin	archetype:arch_severe_symptomatic_otherwise_well	m2	follow-up	Phenotype tierB	neoplasms	HR	0.972682	0.104549	0.792462	1.19389	0.791066	FALSE	FALSE	22614	101	0.101787
172.2	Other non-epithelial cancer of skin	archetype:arch_severe_symptomatic_otherwise_well	m3a	follow-up	Phenotype tierB	neoplasms	HR	0.972676	0.10455	0.792456	1.19388	0.791022	FALSE	FALSE	22614	101	0.101812
172.2	Other non-epithelial cancer of skin	archetype:arch_severe_symptomatic_otherwise_well	m3b	follow-up	Phenotype tierB	neoplasms	HR	0.972862	0.10456	0.792592	1.19413	0.792446	FALSE	FALSE	22614	101	0.10103
172.2	Other non-epithelial cancer of skin	archetype:arch_severe_symptomatic_otherwise_well	m4	follow-up	Phenotype tierB	neoplasms	HR	0.973131	0.104573	0.792791	1.19449	0.794513	FALSE	FALSE	22614	101	0.0998993	0.29737
172.2	Other non-epithelial cancer of skin	archetype:arch_symptomatic_without_hypoxemia	m1	follow-up	Phenotype tierB	neoplasms	HR	0.99445	0.0741677	0.859907	1.15004	0.940187	FALSE	FALSE	22614	101	0.0267856
172.2	Other non-epithelial cancer of skin	archetype:arch_symptomatic_without_hypoxemia	m2	follow-up	Phenotype tierB	neoplasms	HR	0.996024	0.0742178	0.861184	1.15198	0.957196	FALSE	FALSE	22614	101	0.018999
172.2	Other non-epithelial cancer of skin	archetype:arch_symptomatic_without_hypoxemia	m3a	follow-up	Phenotype tierB	neoplasms	HR	0.996032	0.0742181	0.86119	1.15199	0.957278	FALSE	FALSE	22614	101	0.0189618
172.2	Other non-epithelial cancer of skin	archetype:arch_symptomatic_without_hypoxemia	m3b	follow-up	Phenotype tierB	neoplasms	HR	0.995941	0.0742155	0.861115	1.15188	0.956295	FALSE	FALSE	22614	101	0.0194082
172.2	Other non-epithelial cancer of skin	archetype:arch_symptomatic_without_hypoxemia	m4	follow-up	Phenotype tierB	neoplasms	HR	0.995835	0.0742124	0.861029	1.15175	0.955149	FALSE	FALSE	22614	101	0.019929	0.29737
172.2	Other non-epithelial cancer of skin	archetype:arch_triple_high	m1	follow-up	Phenotype tierB	neoplasms	HR	1.0624	0.165692	0.767802	1.47002	0.714892	FALSE	FALSE	22614	101	0.14576
172.2	Other non-epithelial cancer of skin	archetype:arch_triple_high	m2	follow-up	Phenotype tierB	neoplasms	HR	1.0593	0.16548	0.765885	1.46513	0.727729	FALSE	FALSE	22614	101	0.13803
172.2	Other non-epithelial cancer of skin	archetype:arch_triple_high	m3a	follow-up	Phenotype tierB	neoplasms	HR	1.0596	0.165503	0.766066	1.46561	0.726491	FALSE	FALSE	22614	101	0.13877
172.2	Other non-epithelial cancer of skin	archetype:arch_triple_high	m3b	follow-up	Phenotype tierB	neoplasms	HR	1.05896	0.16546	0.765669	1.46461	0.729155	FALSE	FALSE	22614	101	0.13718
172.2	Other non-epithelial cancer of skin	archetype:arch_triple_high	m4	follow-up	Phenotype tierB	neoplasms	HR	1.05923	0.165479	0.765835	1.46503	0.728031	FALSE	FALSE	22614	101	0.13785	0.29737
172.2	Other non-epithelial cancer of skin	archetype:arch_triple_low	m1	follow-up	Phenotype tierB	neoplasms	HR	0.979822	0.139038	0.746102	1.28676	0.88344	FALSE	FALSE	22614	101	0.0538227
172.2	Other non-epithelial cancer of skin	archetype:arch_triple_low	m2	follow-up	Phenotype tierB	neoplasms	HR	0.981076	0.139121	0.746935	1.28861	0.890771	FALSE	FALSE	22614	101	0.050234
172.2	Other non-epithelial cancer of skin	archetype:arch_triple_low	m3a	follow-up	Phenotype tierB	neoplasms	HR	0.980989	0.139116	0.746876	1.28849	0.890262	FALSE	FALSE	22614	101	0.050482
172.2	Other non-epithelial cancer of skin	archetype:arch_triple_low	m3b	follow-up	Phenotype tierB	neoplasms	HR	0.981226	0.139132	0.747033	1.28884	0.891649	FALSE	FALSE	22614	101	0.049806
172.2	Other non-epithelial cancer of skin	archetype:arch_triple_low	m4	follow-up	Phenotype tierB	neoplasms	HR	0.981125	0.139125	0.746966	1.28869	0.891058	FALSE	FALSE	22614	101	0.0500941	0.29737
172.2	Other non-epithelial cancer of skin	scores:score_c1	m1	follow-up	Phenotype tierB	neoplasms	HR	1.00884	0.0278374	0.95527	1.06541	0.751926	FALSE	FALSE	22614	101	0.123825
172.2	Other non-epithelial cancer of skin	scores:score_c1	m2	follow-up	Phenotype tierB	neoplasms	HR	1.00817	0.0278402	0.95463	1.06471	0.770142	FALSE	FALSE	22614	101	0.113429
172.2	Other non-epithelial cancer of skin	scores:score_c1	m3a	follow-up	Phenotype tierB	neoplasms	HR	1.00819	0.0278404	0.954652	1.06473	0.769504	FALSE	FALSE	22614	101	0.113789
172.2	Other non-epithelial cancer of skin	scores:score_c1	m3b	follow-up	Phenotype tierB	neoplasms	HR	1.0082	0.0278404	0.95466	1.06474	0.76929	FALSE	FALSE	22614	101	0.11391
172.2	Other non-epithelial cancer of skin	scores:score_c1	m4	follow-up	Phenotype tierB	neoplasms	HR	1.00838	0.0278413	0.954826	1.06493	0.764482	FALSE	FALSE	22614	101	0.116633	0.807302
172.2	Other non-epithelial cancer of skin	scores:score_c2	m1	follow-up	Phenotype tierB	neoplasms	HR	0.992578	0.0307663	0.934493	1.05427	0.808661	FALSE	FALSE	22614	101	0.0922334
172.2	Other non-epithelial cancer of skin	scores:score_c2	m2	follow-up	Phenotype tierB	neoplasms	HR	0.993518	0.0307684	0.935375	1.05528	0.832609	FALSE	FALSE	22614	101	0.0795589
172.2	Other non-epithelial cancer of skin	scores:score_c2	m3a	follow-up	Phenotype tierB	neoplasms	HR	0.993558	0.0307688	0.935412	1.05532	0.833631	FALSE	FALSE	22614	101	0.079026
172.2	Other non-epithelial cancer of skin	scores:score_c2	m3b	follow-up	Phenotype tierB	neoplasms	HR	0.993475	0.0307691	0.935333	1.05523	0.831509	FALSE	FALSE	22614	101	0.0801331
172.2	Other non-epithelial cancer of skin	scores:score_c2	m4	follow-up	Phenotype tierB	neoplasms	HR	0.993538	0.0307697	0.935391	1.0553	0.833132	FALSE	FALSE	22614	101	0.0792862	0.807302
172.2	Other non-epithelial cancer of skin	scores:score_c3	m1	follow-up	Phenotype tierB	neoplasms	HR	1.02143	0.0313493	0.960556	1.08616	0.498864	FALSE	FALSE	22614	101	0.302018
172.2	Other non-epithelial cancer of skin	scores:score_c3	m2	follow-up	Phenotype tierB	neoplasms	HR	1.01926	0.0313535	0.958512	1.08386	0.542859	FALSE	FALSE	22614	101	0.265313
172.2	Other non-epithelial cancer of skin	scores:score_c3	m3a	follow-up	Phenotype tierB	neoplasms	HR	1.01935	0.0313599	0.958584	1.08397	0.541085	FALSE	FALSE	22614	101	0.266734
172.2	Other non-epithelial cancer of skin	scores:score_c3	m3b	follow-up	Phenotype tierB	neoplasms	HR	1.01899	0.0313636	0.958236	1.08359	0.548677	FALSE	FALSE	22614	101	0.260683
172.2	Other non-epithelial cancer of skin	scores:score_c3	m4	follow-up	Phenotype tierB	neoplasms	HR	1.01893	0.0313633	0.958179	1.08353	0.549945	FALSE	FALSE	22614	101	0.259681	0.807302
172.3	Carcinoma in situ of skin	AHI≥15 vs <15	m1	follow-up	OSA severity Cox	neoplasms	HR	1.00257	0.0170118	0.969697	1.03657	0.879899	FALSE	FALSE	141125	66	0.0555673
172.3	Carcinoma in situ of skin	AHI≥15 vs <15	m2	follow-up	OSA severity Cox	neoplasms	HR	1.00257	0.0170118	0.969697	1.03657	0.879868	FALSE	FALSE	141125	66	0.0555824
172.3	Carcinoma in situ of skin	AHI≥15 vs <15	m3	follow-up	OSA severity Cox	neoplasms	HR	1.00257	0.0170118	0.969698	1.03657	0.879846	FALSE	FALSE	141125	66	0.0555933
172.3	Carcinoma in situ of skin	AHI≥15 vs <15	m4	follow-up	OSA severity Cox	neoplasms	HR	1.00258	0.0170118	0.9697	1.03657	0.879718	FALSE	FALSE	141125	66	0.0556564
172.3	Carcinoma in situ of skin	AHI≥5 vs <5	m1	follow-up	OSA severity Cox	neoplasms	HR	1.00284	0.0186841	0.966778	1.04024	0.879442	FALSE	FALSE	141125	66	0.0557927
172.3	Carcinoma in situ of skin	AHI≥5 vs <5	m2	follow-up	OSA severity Cox	neoplasms	HR	1.00283	0.0186841	0.966775	1.04024	0.879578	FALSE	FALSE	141125	66	0.0557255
172.3	Carcinoma in situ of skin	AHI≥5 vs <5	m3	follow-up	OSA severity Cox	neoplasms	HR	1.00283	0.0186841	0.966775	1.04024	0.879598	FALSE	FALSE	141125	66	0.0557159
172.3	Carcinoma in situ of skin	AHI≥5 vs <5	m4	follow-up	OSA severity Cox	neoplasms	HR	1.00284	0.0186841	0.966777	1.04024	0.879481	FALSE	FALSE	141125	66	0.0557735
172.3	Carcinoma in situ of skin	mild_vs_none	m1	follow-up	OSA severity Cox	neoplasms	HR	0.999748	0.0183555	0.96442	1.03637	0.989045	FALSE	FALSE	141125	66	0.00478392
172.3	Carcinoma in situ of skin	mild_vs_none	m2	follow-up	OSA severity Cox	neoplasms	HR	0.999744	0.0183555	0.964416	1.03637	0.988876	FALSE	FALSE	141125	66	0.00485807
172.3	Carcinoma in situ of skin	mild_vs_none	m3	follow-up	OSA severity Cox	neoplasms	HR	0.999743	0.0183555	0.964415	1.03636	0.988833	FALSE	FALSE	141125	66	0.00487706
172.3	Carcinoma in situ of skin	mild_vs_none	m4	follow-up	OSA severity Cox	neoplasms	HR	0.999743	0.0183555	0.964415	1.03636	0.98881	FALSE	FALSE	141125	66	0.00488729	0.7836
172.3	Carcinoma in situ of skin	moderate_vs_none	m1	follow-up	OSA severity Cox	neoplasms	HR	1.0017	0.0210872	0.961144	1.04397	0.93577	FALSE	FALSE	141125	66	0.0288307
172.3	Carcinoma in situ of skin	moderate_vs_none	m2	follow-up	OSA severity Cox	neoplasms	HR	1.0017	0.0210871	0.961142	1.04397	0.935848	FALSE	FALSE	141125	66	0.0287947
172.3	Carcinoma in situ of skin	moderate_vs_none	m3	follow-up	OSA severity Cox	neoplasms	HR	1.0017	0.0210871	0.961142	1.04397	0.935877	FALSE	FALSE	141125	66	0.0287811
172.3	Carcinoma in situ of skin	moderate_vs_none	m4	follow-up	OSA severity Cox	neoplasms	HR	1.0017	0.0210871	0.961142	1.04397	0.935851	FALSE	FALSE	141125	66	0.0287932	0.7836
172.3	Carcinoma in situ of skin	omnibus	m1	follow-up	OSA severity Cox	neoplasms	HR	0.0171312				0.999407	FALSE	FALSE	141125	66	0.00025774
172.3	Carcinoma in situ of skin	omnibus	m2	follow-up	OSA severity Cox	neoplasms	HR	0.0171499				0.999406	FALSE	FALSE	141125	66	0.000258161
172.3	Carcinoma in situ of skin	omnibus	m3	follow-up	OSA severity Cox	neoplasms	HR	0.0171595				0.999405	FALSE	FALSE	141125	66	0.000258378
172.3	Carcinoma in situ of skin	omnibus	m4	follow-up	OSA severity Cox	neoplasms	HR	0.0171986				0.999403	FALSE	FALSE	141125	66	0.000259259	0.7836
172.3	Carcinoma in situ of skin	severe_vs_none	m1	follow-up	OSA severity Cox	neoplasms	HR	1.00207	0.020176	0.963213	1.04249	0.918534	FALSE	FALSE	141125	66	0.0369046
172.3	Carcinoma in situ of skin	severe_vs_none	m2	follow-up	OSA severity Cox	neoplasms	HR	1.00207	0.020176	0.963216	1.04249	0.918424	FALSE	FALSE	141125	66	0.0369568
172.3	Carcinoma in situ of skin	severe_vs_none	m3	follow-up	OSA severity Cox	neoplasms	HR	1.00207	0.020176	0.963217	1.04249	0.91837	FALSE	FALSE	141125	66	0.0369825
172.3	Carcinoma in situ of skin	severe_vs_none	m4	follow-up	OSA severity Cox	neoplasms	HR	1.00207	0.020176	0.96322	1.04249	0.918242	FALSE	FALSE	141125	66	0.0370429	0.7836
172.3	Carcinoma in situ of skin	trend	m1	follow-up	OSA severity Cox	neoplasms	HR	1.00126	0.00754455	0.98656	1.01617	0.867784	FALSE	FALSE	141125	66	0.0615882
172.3	Carcinoma in situ of skin	trend	m2	follow-up	OSA severity Cox	neoplasms	HR	1.00126	0.00754457	0.98656	1.01617	0.867784	FALSE	FALSE	141125	66	0.0615882
172.3	Carcinoma in situ of skin	trend	m3	follow-up	OSA severity Cox	neoplasms	HR	1.00126	0.00754457	0.98656	1.01617	0.867762	FALSE	FALSE	141125	66	0.0615993
172.3	Carcinoma in situ of skin	trend	m4	follow-up	OSA severity Cox	neoplasms	HR	1.00126	0.00754458	0.986562	1.01617	0.867611	FALSE	FALSE	141125	66	0.0616748	0.946085
172.3	Carcinoma in situ of skin	scores:score_c1	m1	follow-up	Phenotype tierA	neoplasms	HR	1.00307	0.0135886	0.976706	1.03014	0.821645	FALSE	FALSE	100774	54	0.0853156
172.3	Carcinoma in situ of skin	scores:score_c1	m2	follow-up	Phenotype tierA	neoplasms	HR	1.00306	0.0135886	0.976693	1.03013	0.822373	FALSE	FALSE	100774	54	0.084931
172.3	Carcinoma in situ of skin	scores:score_c1	m3a	follow-up	Phenotype tierA	neoplasms	HR	1.00305	0.0135886	0.976692	1.03013	0.822423	FALSE	FALSE	100774	54	0.0849047
172.3	Carcinoma in situ of skin	scores:score_c1	m3b	follow-up	Phenotype tierA	neoplasms	HR	1.00305	0.0135886	0.976693	1.03013	0.822419	FALSE	FALSE	100774	54	0.0849068
172.3	Carcinoma in situ of skin	scores:score_c1	m4	follow-up	Phenotype tierA	neoplasms	HR	1.00306	0.0135886	0.976694	1.03013	0.822316	FALSE	FALSE	100774	54	0.0849614	0.762659
172.3	Carcinoma in situ of skin	scores:score_c3	m1	follow-up	Phenotype tierA	neoplasms	HR	1.00522	0.014847	0.976387	1.0349	0.726016	FALSE	FALSE	100774	54	0.139054
172.3	Carcinoma in situ of skin	scores:score_c3	m2	follow-up	Phenotype tierA	neoplasms	HR	1.00517	0.0148469	0.976344	1.03485	0.728213	FALSE	FALSE	100774	54	0.137741
172.3	Carcinoma in situ of skin	scores:score_c3	m3a	follow-up	Phenotype tierA	neoplasms	HR	1.00516	0.014847	0.976336	1.03484	0.72862	FALSE	FALSE	100774	54	0.137499
172.3	Carcinoma in situ of skin	scores:score_c3	m3b	follow-up	Phenotype tierA	neoplasms	HR	1.00516	0.014847	0.97633	1.03484	0.728953	FALSE	FALSE	100774	54	0.1373
172.3	Carcinoma in situ of skin	scores:score_c3	m4	follow-up	Phenotype tierA	neoplasms	HR	1.00516	0.014847	0.976329	1.03484	0.728986	FALSE	FALSE	100774	54	0.137281	0.762659
173	Neoplasm of uncertain behavior of skin	AHI≥15 vs <15	m1	follow-up	OSA severity Cox	neoplasms	HR	1.0026	0.0168361	0.970055	1.03623	0.877492	FALSE	FALSE	141125	362	0.056757
173	Neoplasm of uncertain behavior of skin	AHI≥15 vs <15	m2	follow-up	OSA severity Cox	neoplasms	HR	1.00254	0.0168363	0.970002	1.03618	0.880001	FALSE	FALSE	141125	362	0.0555168
173	Neoplasm of uncertain behavior of skin	AHI≥15 vs <15	m3	follow-up	OSA severity Cox	neoplasms	HR	1.00256	0.0168364	0.970013	1.03619	0.879502	FALSE	FALSE	141125	362	0.0557631
173	Neoplasm of uncertain behavior of skin	AHI≥15 vs <15	m4	follow-up	OSA severity Cox	neoplasms	HR	1.00264	0.0168368	0.970093	1.03628	0.875589	FALSE	FALSE	141125	362	0.0576999
173	Neoplasm of uncertain behavior of skin	AHI≥5 vs <5	m1	follow-up	OSA severity Cox	neoplasms	HR	1.00438	0.0184961	0.968617	1.04145	0.813396	FALSE	FALSE	141125	362	0.089698
173	Neoplasm of uncertain behavior of skin	AHI≥5 vs <5	m2	follow-up	OSA severity Cox	neoplasms	HR	1.00424	0.018497	0.968488	1.04132	0.818949	FALSE	FALSE	141125	362	0.0867431
173	Neoplasm of uncertain behavior of skin	AHI≥5 vs <5	m3	follow-up	OSA severity Cox	neoplasms	HR	1.00424	0.0184971	0.968486	1.04132	0.819029	FALSE	FALSE	141125	362	0.0867007
173	Neoplasm of uncertain behavior of skin	AHI≥5 vs <5	m4	follow-up	OSA severity Cox	neoplasms	HR	1.00432	0.018497	0.968567	1.0414	0.815516	FALSE	FALSE	141125	362	0.0885676
173	Neoplasm of uncertain behavior of skin	mild_vs_none	m1	follow-up	OSA severity Cox	neoplasms	HR	1.00121	0.0181678	0.966188	1.03751	0.946839	FALSE	FALSE	141125	362	0.0237237
173	Neoplasm of uncertain behavior of skin	mild_vs_none	m2	follow-up	OSA severity Cox	neoplasms	HR	1.00115	0.0181676	0.966132	1.03744	0.949397	FALSE	FALSE	141125	362	0.0225522
173	Neoplasm of uncertain behavior of skin	mild_vs_none	m3	follow-up	OSA severity Cox	neoplasms	HR	1.00114	0.0181676	0.966118	1.03743	0.950014	FALSE	FALSE	141125	362	0.0222699
173	Neoplasm of uncertain behavior of skin	mild_vs_none	m4	follow-up	OSA severity Cox	neoplasms	HR	1.00112	0.0181675	0.966104	1.03741	0.950696	FALSE	FALSE	141125	362	0.0219585	0.726285
173	Neoplasm of uncertain behavior of skin	moderate_vs_none	m1	follow-up	OSA severity Cox	neoplasms	HR	1.00546	0.0208686	0.965166	1.04744	0.794099	FALSE	FALSE	141125	362	0.100125
173	Neoplasm of uncertain behavior of skin	moderate_vs_none	m2	follow-up	OSA severity Cox	neoplasms	HR	1.00538	0.0208683	0.965092	1.04736	0.79695	FALSE	FALSE	141125	362	0.0985689
173	Neoplasm of uncertain behavior of skin	moderate_vs_none	m3	follow-up	OSA severity Cox	neoplasms	HR	1.00538	0.0208682	0.965084	1.04735	0.797252	FALSE	FALSE	141125	362	0.0984042
173	Neoplasm of uncertain behavior of skin	moderate_vs_none	m4	follow-up	OSA severity Cox	neoplasms	HR	1.0054	0.0208684	0.965105	1.04737	0.796447	FALSE	FALSE	141125	362	0.0988433	0.726285
173	Neoplasm of uncertain behavior of skin	omnibus	m1	follow-up	OSA severity Cox	neoplasms	HR	0.0766801				0.994481	FALSE	FALSE	141125	362	0.00240359
173	Neoplasm of uncertain behavior of skin	omnibus	m2	follow-up	OSA severity Cox	neoplasms	HR	0.0744614				0.994715	FALSE	FALSE	141125	362	0.00230128
173	Neoplasm of uncertain behavior of skin	omnibus	m3	follow-up	OSA severity Cox	neoplasms	HR	0.0740161				0.994762	FALSE	FALSE	141125	362	0.00228091
173	Neoplasm of uncertain behavior of skin	omnibus	m4	follow-up	OSA severity Cox	neoplasms	HR	0.0738263				0.994782	FALSE	FALSE	141125	362	0.00227225	0.726285
173	Neoplasm of uncertain behavior of skin	severe_vs_none	m1	follow-up	OSA severity Cox	neoplasms	HR	0.998724	0.0199673	0.960393	1.03858	0.949005	FALSE	FALSE	141125	362	0.0227316
173	Neoplasm of uncertain behavior of skin	severe_vs_none	m2	follow-up	OSA severity Cox	neoplasms	HR	0.998708	0.0199675	0.960378	1.03857	0.948384	FALSE	FALSE	141125	362	0.0230157
173	Neoplasm of uncertain behavior of skin	severe_vs_none	m3	follow-up	OSA severity Cox	neoplasms	HR	0.99873	0.0199677	0.960399	1.03859	0.949271	FALSE	FALSE	141125	362	0.0226096
173	Neoplasm of uncertain behavior of skin	severe_vs_none	m4	follow-up	OSA severity Cox	neoplasms	HR	0.998828	0.0199685	0.960492	1.03869	0.953175	FALSE	FALSE	141125	362	0.0208274	0.726285
173	Neoplasm of uncertain behavior of skin	trend	m1	follow-up	OSA severity Cox	neoplasms	HR	1.00104	0.00746717	0.986492	1.01579	0.889706	FALSE	FALSE	141125	362	0.0507533
173	Neoplasm of uncertain behavior of skin	trend	m2	follow-up	OSA severity Cox	neoplasms	HR	1.001	0.00746747	0.986459	1.01576	0.893182	FALSE	FALSE	141125	362	0.0490602
173	Neoplasm of uncertain behavior of skin	trend	m3	follow-up	OSA severity Cox	neoplasms	HR	1.00101	0.00746753	0.986464	1.01577	0.892659	FALSE	FALSE	141125	362	0.0493143
173	Neoplasm of uncertain behavior of skin	trend	m4	follow-up	OSA severity Cox	neoplasms	HR	1.00105	0.00746774	0.986507	1.01581	0.888023	FALSE	FALSE	141125	362	0.051576	0.809914
173	Neoplasm of uncertain behavior of skin	omnibus	m1	follow-up	Phenotype octant_phecode	neoplasms	HR	1.08318				0.993373	FALSE	FALSE	22614	31	0.00288774										7	0.01
173	Neoplasm of uncertain behavior of skin	omnibus	m2	follow-up	Phenotype octant_phecode	neoplasms	HR	1.08569				0.993325	FALSE	FALSE	22614	31	0.00290848										7	0.01
173	Neoplasm of uncertain behavior of skin	omnibus	m3a	follow-up	Phenotype octant_phecode	neoplasms	HR	1.08562				0.993327	FALSE	FALSE	22614	31	0.00290787										7	0.01
173	Neoplasm of uncertain behavior of skin	omnibus	m3b	follow-up	Phenotype octant_phecode	neoplasms	HR	1.09092				0.993226	FALSE	FALSE	22614	31	0.00295208										7	0.01
173	Neoplasm of uncertain behavior of skin	omnibus	m4	follow-up	Phenotype octant_phecode	neoplasms	HR	1.08771				0.993287	FALSE	FALSE	22614	31	0.00292531										7	0.01
173	Neoplasm of uncertain behavior of skin	scores:score_c1	m1	follow-up	Phenotype tierA	neoplasms	HR	1.00434	0.0134538	0.978199	1.03117	0.747731	FALSE	FALSE	100774	272	0.126255
173	Neoplasm of uncertain behavior of skin	scores:score_c1	m2	follow-up	Phenotype tierA	neoplasms	HR	1.00419	0.0134542	0.978053	1.03102	0.756125	FALSE	FALSE	100774	272	0.121407
173	Neoplasm of uncertain behavior of skin	scores:score_c1	m3a	follow-up	Phenotype tierA	neoplasms	HR	1.00418	0.0134542	0.978046	1.03101	0.756513	FALSE	FALSE	100774	272	0.121183
173	Neoplasm of uncertain behavior of skin	scores:score_c1	m3b	follow-up	Phenotype tierA	neoplasms	HR	1.00418	0.0134542	0.978047	1.03101	0.756473	FALSE	FALSE	100774	272	0.121207
173	Neoplasm of uncertain behavior of skin	scores:score_c1	m4	follow-up	Phenotype tierA	neoplasms	HR	1.00424	0.0134543	0.978101	1.03107	0.753374	FALSE	FALSE	100774	272	0.122989	0.524099
173	Neoplasm of uncertain behavior of skin	scores:score_c3	m1	follow-up	Phenotype tierA	neoplasms	HR	1.01388	0.0146947	0.985096	1.04351	0.348211	FALSE	FALSE	100774	272	0.458158
173	Neoplasm of uncertain behavior of skin	scores:score_c3	m2	follow-up	Phenotype tierA	neoplasms	HR	1.01341	0.014696	0.984634	1.04302	0.36481	FALSE	FALSE	100774	272	0.437933
173	Neoplasm of uncertain behavior of skin	scores:score_c3	m3a	follow-up	Phenotype tierA	neoplasms	HR	1.01337	0.0146969	0.984598	1.04299	0.366068	FALSE	FALSE	100774	272	0.436439
173	Neoplasm of uncertain behavior of skin	scores:score_c3	m3b	follow-up	Phenotype tierA	neoplasms	HR	1.01325	0.0146977	0.984482	1.04287	0.370324	FALSE	FALSE	100774	272	0.431418
173	Neoplasm of uncertain behavior of skin	scores:score_c3	m4	follow-up	Phenotype tierA	neoplasms	HR	1.01324	0.0146977	0.984464	1.04285	0.370975	FALSE	FALSE	100774	272	0.430655	0.524099
173	Neoplasm of uncertain behavior of skin	archetype:arch_comorbid_without_hypoxemia	m1	follow-up	Phenotype tierB	neoplasms	HR	1.0054	0.136587	0.769262	1.31402	0.968565	FALSE	FALSE	22614	31	0.0138713
173	Neoplasm of uncertain behavior of skin	archetype:arch_comorbid_without_hypoxemia	m2	follow-up	Phenotype tierB	neoplasms	HR	1.00535	0.136585	0.769232	1.31395	0.968825	FALSE	FALSE	22614	31	0.0137546
173	Neoplasm of uncertain behavior of skin	archetype:arch_comorbid_without_hypoxemia	m3a	follow-up	Phenotype tierB	neoplasms	HR	1.00536	0.136585	0.769233	1.31396	0.968807	FALSE	FALSE	22614	31	0.0137627
173	Neoplasm of uncertain behavior of skin	archetype:arch_comorbid_without_hypoxemia	m3b	follow-up	Phenotype tierB	neoplasms	HR	1.00536	0.136586	0.769238	1.31397	0.968769	FALSE	FALSE	22614	31	0.0137799
173	Neoplasm of uncertain behavior of skin	archetype:arch_comorbid_without_hypoxemia	m4	follow-up	Phenotype tierB	neoplasms	HR	1.00533	0.136584	0.769217	1.31392	0.96895	FALSE	FALSE	22614	31	0.0136986	0.637828
173	Neoplasm of uncertain behavior of skin	archetype:arch_severe_but_asymptomatic	m1	follow-up	Phenotype tierB	neoplasms	HR	0.999607	0.0907165	0.83678	1.19412	0.996542	FALSE	FALSE	22614	31	0.00150421
173	Neoplasm of uncertain behavior of skin	archetype:arch_severe_but_asymptomatic	m2	follow-up	Phenotype tierB	neoplasms	HR	0.999576	0.0907157	0.836756	1.19408	0.996273	FALSE	FALSE	22614	31	0.0016216
173	Neoplasm of uncertain behavior of skin	archetype:arch_severe_but_asymptomatic	m3a	follow-up	Phenotype tierB	neoplasms	HR	0.999572	0.0907155	0.836752	1.19407	0.996235	FALSE	FALSE	22614	31	0.00163832
173	Neoplasm of uncertain behavior of skin	archetype:arch_severe_but_asymptomatic	m3b	follow-up	Phenotype tierB	neoplasms	HR	0.999571	0.0907155	0.836752	1.19407	0.996229	FALSE	FALSE	22614	31	0.0016406
173	Neoplasm of uncertain behavior of skin	archetype:arch_severe_but_asymptomatic	m4	follow-up	Phenotype tierB	neoplasms	HR	0.999582	0.090716	0.83676	1.19409	0.996327	FALSE	FALSE	22614	31	0.00159812	0.637828
173	Neoplasm of uncertain behavior of skin	archetype:arch_severe_symptomatic_otherwise_well	m1	follow-up	Phenotype tierB	neoplasms	HR	1.00971	0.105837	0.820556	1.24247	0.927248	FALSE	FALSE	22614	31	0.0328042
173	Neoplasm of uncertain behavior of skin	archetype:arch_severe_symptomatic_otherwise_well	m2	follow-up	Phenotype tierB	neoplasms	HR	1.00973	0.105838	0.820574	1.2425	0.927068	FALSE	FALSE	22614	31	0.0328882
173	Neoplasm of uncertain behavior of skin	archetype:arch_severe_symptomatic_otherwise_well	m3a	follow-up	Phenotype tierB	neoplasms	HR	1.00974	0.105838	0.820574	1.2425	0.927067	FALSE	FALSE	22614	31	0.0328891
173	Neoplasm of uncertain behavior of skin	archetype:arch_severe_symptomatic_otherwise_well	m3b	follow-up	Phenotype tierB	neoplasms	HR	1.00973	0.105838	0.820571	1.2425	0.92709	FALSE	FALSE	22614	31	0.032878
173	Neoplasm of uncertain behavior of skin	archetype:arch_severe_symptomatic_otherwise_well	m4	follow-up	Phenotype tierB	neoplasms	HR	1.00977	0.10584	0.820597	1.24254	0.926835	FALSE	FALSE	22614	31	0.0329978	0.637828
173	Neoplasm of uncertain behavior of skin	archetype:arch_symptomatic_without_hypoxemia	m1	follow-up	Phenotype tierB	neoplasms	HR	1.01463	0.0752222	0.875544	1.17581	0.846905	FALSE	FALSE	22614	31	0.0721653
173	Neoplasm of uncertain behavior of skin	archetype:arch_symptomatic_without_hypoxemia	m2	follow-up	Phenotype tierB	neoplasms	HR	1.01465	0.075223	0.875559	1.17583	0.846712	FALSE	FALSE	22614	31	0.0722643
173	Neoplasm of uncertain behavior of skin	archetype:arch_symptomatic_without_hypoxemia	m3a	follow-up	Phenotype tierB	neoplasms	HR	1.01465	0.0752231	0.87556	1.17583	0.846696	FALSE	FALSE	22614	31	0.0722723
173	Neoplasm of uncertain behavior of skin	archetype:arch_symptomatic_without_hypoxemia	m3b	follow-up	Phenotype tierB	neoplasms	HR	1.01465	0.0752232	0.875562	1.17584	0.846679	FALSE	FALSE	22614	31	0.0722812
173	Neoplasm of uncertain behavior of skin	archetype:arch_symptomatic_without_hypoxemia	m4	follow-up	Phenotype tierB	neoplasms	HR	1.01464	0.0752228	0.87555	1.17582	0.84682	FALSE	FALSE	22614	31	0.072209	0.637828
173	Neoplasm of uncertain behavior of skin	archetype:arch_triple_high	m1	follow-up	Phenotype tierB	neoplasms	HR	1.01335	0.168817	0.727885	1.41077	0.937379	FALSE	FALSE	22614	31	0.028085
173	Neoplasm of uncertain behavior of skin	archetype:arch_triple_high	m2	follow-up	Phenotype tierB	neoplasms	HR	1.01331	0.168813	0.727857	1.4107	0.937593	FALSE	FALSE	22614	31	0.0279856
173	Neoplasm of uncertain behavior of skin	archetype:arch_triple_high	m3a	follow-up	Phenotype tierB	neoplasms	HR	1.0133	0.168814	0.727856	1.4107	0.937597	FALSE	FALSE	22614	31	0.0279839
173	Neoplasm of uncertain behavior of skin	archetype:arch_triple_high	m3b	follow-up	Phenotype tierB	neoplasms	HR	1.01331	0.168815	0.727861	1.41071	0.937555	FALSE	FALSE	22614	31	0.0280032
173	Neoplasm of uncertain behavior of skin	archetype:arch_triple_high	m4	follow-up	Phenotype tierB	neoplasms	HR	1.01334	0.168817	0.727876	1.41075	0.937441	FALSE	FALSE	22614	31	0.028056	0.637828
173	Neoplasm of uncertain behavior of skin	archetype:arch_triple_low	m1	follow-up	Phenotype tierB	neoplasms	HR	1.00708	0.140871	0.764108	1.32731	0.960054	FALSE	FALSE	22614	31	0.0177042
173	Neoplasm of uncertain behavior of skin	archetype:arch_triple_low	m2	follow-up	Phenotype tierB	neoplasms	HR	1.0071	0.140872	0.764118	1.32734	0.95997	FALSE	FALSE	22614	31	0.0177422
173	Neoplasm of uncertain behavior of skin	archetype:arch_triple_low	m3a	follow-up	Phenotype tierB	neoplasms	HR	1.0071	0.140872	0.764119	1.32734	0.959958	FALSE	FALSE	22614	31	0.0177476
173	Neoplasm of uncertain behavior of skin	archetype:arch_triple_low	m3b	follow-up	Phenotype tierB	neoplasms	HR	1.00709	0.140872	0.764116	1.32733	0.959981	FALSE	FALSE	22614	31	0.0177375
173	Neoplasm of uncertain behavior of skin	archetype:arch_triple_low	m4	follow-up	Phenotype tierB	neoplasms	HR	1.00708	0.140871	0.76411	1.32732	0.960038	FALSE	FALSE	22614	31	0.0177118	0.637828
173	Neoplasm of uncertain behavior of skin	scores:score_c1	m1	follow-up	Phenotype tierB	neoplasms	HR	0.998843	0.028257	0.945029	1.05572	0.967328	FALSE	FALSE	22614	31	0.0144264
173	Neoplasm of uncertain behavior of skin	scores:score_c1	m2	follow-up	Phenotype tierB	neoplasms	HR	0.998837	0.0282572	0.945022	1.05572	0.967142	FALSE	FALSE	22614	31	0.0145096
173	Neoplasm of uncertain behavior of skin	scores:score_c1	m3a	follow-up	Phenotype tierB	neoplasms	HR	0.998833	0.0282572	0.945019	1.05571	0.967038	FALSE	FALSE	22614	31	0.0145567
173	Neoplasm of uncertain behavior of skin	scores:score_c1	m3b	follow-up	Phenotype tierB	neoplasms	HR	0.998833	0.0282572	0.945018	1.05571	0.967032	FALSE	FALSE	22614	31	0.0145593
173	Neoplasm of uncertain behavior of skin	scores:score_c1	m4	follow-up	Phenotype tierB	neoplasms	HR	0.998853	0.0282573	0.945037	1.05573	0.967599	FALSE	FALSE	22614	31	0.0143048	0.896881
173	Neoplasm of uncertain behavior of skin	scores:score_c2	m1	follow-up	Phenotype tierB	neoplasms	HR	1.00608	0.0312394	0.946328	1.06961	0.846143	FALSE	FALSE	22614	31	0.0725561
173	Neoplasm of uncertain behavior of skin	scores:score_c2	m2	follow-up	Phenotype tierB	neoplasms	HR	1.00609	0.0312396	0.946341	1.06962	0.845791	FALSE	FALSE	22614	31	0.072737
173	Neoplasm of uncertain behavior of skin	scores:score_c2	m3a	follow-up	Phenotype tierB	neoplasms	HR	1.00609	0.0312397	0.94634	1.06962	0.845803	FALSE	FALSE	22614	31	0.072731
173	Neoplasm of uncertain behavior of skin	scores:score_c2	m3b	follow-up	Phenotype tierB	neoplasms	HR	1.0061	0.0312397	0.946341	1.06962	0.84577	FALSE	FALSE	22614	31	0.0727477
173	Neoplasm of uncertain behavior of skin	scores:score_c2	m4	follow-up	Phenotype tierB	neoplasms	HR	1.0061	0.0312398	0.946348	1.06963	0.845584	FALSE	FALSE	22614	31	0.0728434	0.896881
173	Neoplasm of uncertain behavior of skin	scores:score_c3	m1	follow-up	Phenotype tierB	neoplasms	HR	1.00029	0.031826	0.939796	1.06467	0.992849	FALSE	FALSE	22614	31	0.00311678
173	Neoplasm of uncertain behavior of skin	scores:score_c3	m2	follow-up	Phenotype tierB	neoplasms	HR	1.00025	0.0318271	0.939764	1.06464	0.993658	FALSE	FALSE	22614	31	0.00276304
173	Neoplasm of uncertain behavior of skin	scores:score_c3	m3a	follow-up	Phenotype tierB	neoplasms	HR	1.00025	0.0318277	0.939762	1.06464	0.993668	FALSE	FALSE	22614	31	0.00275851
173	Neoplasm of uncertain behavior of skin	scores:score_c3	m3b	follow-up	Phenotype tierB	neoplasms	HR	1.00026	0.0318282	0.939766	1.06464	0.993531	FALSE	FALSE	22614	31	0.00281852
173	Neoplasm of uncertain behavior of skin	scores:score_c3	m4	follow-up	Phenotype tierB	neoplasms	HR	1.00025	0.0318282	0.93976	1.06464	0.993706	FALSE	FALSE	22614	31	0.00274211	0.896881
174.1	Breast cancer [female]	AHI≥15 vs <15	m1	follow-up	OSA severity Cox	neoplasms	HR	1.00115	0.0170862	0.968176	1.03524	0.946472	FALSE	FALSE	138463	100	0.0238923
174.1	Breast cancer [female]	AHI≥15 vs <15	m2	follow-up	OSA severity Cox	neoplasms	HR	1.00117	0.0170863	0.968194	1.03526	0.945599	FALSE	FALSE	138463	100	0.024293
174.1	Breast cancer [female]	AHI≥15 vs <15	m3	follow-up	OSA severity Cox	neoplasms	HR	1.00117	0.0170863	0.968196	1.03526	0.945529	FALSE	FALSE	138463	100	0.0243251
174.1	Breast cancer [female]	AHI≥15 vs <15	m4	follow-up	OSA severity Cox	neoplasms	HR	1.00117	0.0170863	0.968199	1.03527	0.945344	FALSE	FALSE	138463	100	0.0244101
174.1	Breast cancer [female]	AHI≥5 vs <5	m1	follow-up	OSA severity Cox	neoplasms	HR	1.00151	0.0190895	0.96473	1.03969	0.937037	FALSE	FALSE	138463	100	0.0282431
174.1	Breast cancer [female]	AHI≥5 vs <5	m2	follow-up	OSA severity Cox	neoplasms	HR	1.00152	0.0190895	0.964743	1.0397	0.936487	FALSE	FALSE	138463	100	0.0284982
174.1	Breast cancer [female]	AHI≥5 vs <5	m3	follow-up	OSA severity Cox	neoplasms	HR	1.00152	0.0190895	0.964743	1.0397	0.936489	FALSE	FALSE	138463	100	0.0284973
174.1	Breast cancer [female]	AHI≥5 vs <5	m4	follow-up	OSA severity Cox	neoplasms	HR	1.00153	0.0190895	0.964747	1.03971	0.936324	FALSE	FALSE	138463	100	0.0285737
174.1	Breast cancer [female]	mild_vs_none	m1	follow-up	OSA severity Cox	neoplasms	HR	1.00008	0.0185322	0.964402	1.03707	0.996758	FALSE	FALSE	138463	100	0.00141036
174.1	Breast cancer [female]	mild_vs_none	m2	follow-up	OSA severity Cox	neoplasms	HR	1.00007	0.0185322	0.964393	1.03706	0.997175	FALSE	FALSE	138463	100	0.0012287
174.1	Breast cancer [female]	mild_vs_none	m3	follow-up	OSA severity Cox	neoplasms	HR	1.00006	0.0185322	0.964391	1.03706	0.997252	FALSE	FALSE	138463	100	0.00119492
174.1	Breast cancer [female]	mild_vs_none	m4	follow-up	OSA severity Cox	neoplasms	HR	1.00006	0.0185322	0.96439	1.03706	0.997292	FALSE	FALSE	138463	100	0.00117752	0.714434
174.1	Breast cancer [female]	moderate_vs_none	m1	follow-up	OSA severity Cox	neoplasms	HR	1.00514	0.0211076	0.964409	1.0476	0.807953	FALSE	FALSE	138463	100	0.0926141
174.1	Breast cancer [female]	moderate_vs_none	m2	follow-up	OSA severity Cox	neoplasms	HR	1.00514	0.0211076	0.964407	1.0476	0.808045	FALSE	FALSE	138463	100	0.0925643
174.1	Breast cancer [female]	moderate_vs_none	m3	follow-up	OSA severity Cox	neoplasms	HR	1.00514	0.0211076	0.964406	1.04759	0.808094	FALSE	FALSE	138463	100	0.0925381
174.1	Breast cancer [female]	moderate_vs_none	m4	follow-up	OSA severity Cox	neoplasms	HR	1.00514	0.0211076	0.964406	1.0476	0.808062	FALSE	FALSE	138463	100	0.0925551	0.714434
174.1	Breast cancer [female]	omnibus	m1	follow-up	OSA severity Cox	neoplasms	HR	0.0822688				0.993877	FALSE	FALSE	138463	100	0.00266745
174.1	Breast cancer [female]	omnibus	m2	follow-up	OSA severity Cox	neoplasms	HR	0.0818423				0.993924	FALSE	FALSE	138463	100	0.00264701
174.1	Breast cancer [female]	omnibus	m3	follow-up	OSA severity Cox	neoplasms	HR	0.081762				0.993932	FALSE	FALSE	138463	100	0.00264316
174.1	Breast cancer [female]	omnibus	m4	follow-up	OSA severity Cox	neoplasms	HR	0.081711				0.993938	FALSE	FALSE	138463	100	0.00264072	0.714434
174.1	Breast cancer [female]	severe_vs_none	m1	follow-up	OSA severity Cox	neoplasms	HR	0.996962	0.0200554	0.958534	1.03693	0.879406	FALSE	FALSE	138463	100	0.0558108
174.1	Breast cancer [female]	severe_vs_none	m2	follow-up	OSA severity Cox	neoplasms	HR	0.996986	0.0200555	0.958556	1.03696	0.880353	FALSE	FALSE	138463	100	0.0553433
174.1	Breast cancer [female]	severe_vs_none	m3	follow-up	OSA severity Cox	neoplasms	HR	0.996989	0.0200556	0.958559	1.03696	0.880481	FALSE	FALSE	138463	100	0.0552801
174.1	Breast cancer [female]	severe_vs_none	m4	follow-up	OSA severity Cox	neoplasms	HR	0.996994	0.0200556	0.958564	1.03696	0.880665	FALSE	FALSE	138463	100	0.0551891	0.714434
174.1	Breast cancer [female]	trend	m1	follow-up	OSA severity Cox	neoplasms	HR	1.00003	0.00759743	0.985246	1.01503	0.997138	FALSE	FALSE	138463	100	0.00124485
174.1	Breast cancer [female]	trend	m2	follow-up	OSA severity Cox	neoplasms	HR	1.00004	0.00759746	0.985256	1.01504	0.996137	FALSE	FALSE	138463	100	0.00168094
174.1	Breast cancer [female]	trend	m3	follow-up	OSA severity Cox	neoplasms	HR	1.00004	0.00759747	0.985257	1.01504	0.996057	FALSE	FALSE	138463	100	0.00171567
174.1	Breast cancer [female]	trend	m4	follow-up	OSA severity Cox	neoplasms	HR	1.00004	0.00759748	0.985259	1.01504	0.995838	FALSE	FALSE	138463	100	0.00181121	0.792051
174.1	Breast cancer [female]	scores:score_c1	m1	follow-up	Phenotype tierA	neoplasms	HR	1.00043	0.0136333	0.974057	1.02753	0.974553	FALSE	FALSE	100422	78	0.0111948
174.1	Breast cancer [female]	scores:score_c1	m2	follow-up	Phenotype tierA	neoplasms	HR	1.00043	0.0136333	0.974056	1.02753	0.974563	FALSE	FALSE	100422	78	0.0111901
174.1	Breast cancer [female]	scores:score_c1	m3a	follow-up	Phenotype tierA	neoplasms	HR	1.00043	0.0136333	0.974056	1.02753	0.974568	FALSE	FALSE	100422	78	0.0111877
174.1	Breast cancer [female]	scores:score_c1	m3b	follow-up	Phenotype tierA	neoplasms	HR	1.00043	0.0136333	0.974056	1.02753	0.974572	FALSE	FALSE	100422	78	0.0111862
174.1	Breast cancer [female]	scores:score_c1	m4	follow-up	Phenotype tierA	neoplasms	HR	1.00044	0.0136333	0.974058	1.02753	0.974459	FALSE	FALSE	100422	78	0.0112362	0.867019
174.1	Breast cancer [female]	scores:score_c3	m1	follow-up	Phenotype tierA	neoplasms	HR	1.00407	0.01474	0.975481	1.0335	0.782723	FALSE	FALSE	100422	78	0.106392
174.1	Breast cancer [female]	scores:score_c3	m2	follow-up	Phenotype tierA	neoplasms	HR	1.00401	0.0147401	0.975415	1.03343	0.78621	FALSE	FALSE	100422	78	0.104461
174.1	Breast cancer [female]	scores:score_c3	m3a	follow-up	Phenotype tierA	neoplasms	HR	1.00399	0.0147401	0.975402	1.03342	0.786901	FALSE	FALSE	100422	78	0.10408
174.1	Breast cancer [female]	scores:score_c3	m3b	follow-up	Phenotype tierA	neoplasms	HR	1.00398	0.0147402	0.975394	1.03341	0.787338	FALSE	FALSE	100422	78	0.103839
174.1	Breast cancer [female]	scores:score_c3	m4	follow-up	Phenotype tierA	neoplasms	HR	1.00398	0.0147402	0.975393	1.03341	0.787394	FALSE	FALSE	100422	78	0.103808	0.867019
174.11	Malignant neoplasm of female breast	AHI≥15 vs <15	m1	follow-up	OSA severity Cox	neoplasms	HR	0.9972	0.0169133	0.964685	1.03081	0.868323	FALSE	FALSE	138463	386	0.0613187
174.11	Malignant neoplasm of female breast	AHI≥15 vs <15	m2	follow-up	OSA severity Cox	neoplasms	HR	0.997421	0.0169138	0.964898	1.03104	0.878653	FALSE	FALSE	138463	386	0.0561826
174.11	Malignant neoplasm of female breast	AHI≥15 vs <15	m3	follow-up	OSA severity Cox	neoplasms	HR	0.99745	0.0169139	0.964926	1.03107	0.880007	FALSE	FALSE	138463	386	0.0555139
174.11	Malignant neoplasm of female breast	AHI≥15 vs <15	m4	follow-up	OSA severity Cox	neoplasms	HR	0.997445	0.0169142	0.964921	1.03107	0.879783	FALSE	FALSE	138463	386	0.0556244
174.11	Malignant neoplasm of female breast	AHI≥5 vs <5	m1	follow-up	OSA severity Cox	neoplasms	HR	1.00542	0.0189005	0.96886	1.04337	0.774728	FALSE	FALSE	138463	386	0.110851
174.11	Malignant neoplasm of female breast	AHI≥5 vs <5	m2	follow-up	OSA severity Cox	neoplasms	HR	1.00557	0.0189003	0.968999	1.04352	0.768935	FALSE	FALSE	138463	386	0.11411
174.11	Malignant neoplasm of female breast	AHI≥5 vs <5	m3	follow-up	OSA severity Cox	neoplasms	HR	1.00558	0.0189003	0.96901	1.04353	0.768474	FALSE	FALSE	138463	386	0.114371
174.11	Malignant neoplasm of female breast	AHI≥5 vs <5	m4	follow-up	OSA severity Cox	neoplasms	HR	1.00557	0.0189007	0.969005	1.04352	0.768663	FALSE	FALSE	138463	386	0.114264
174.11	Malignant neoplasm of female breast	mild_vs_none	m1	follow-up	OSA severity Cox	neoplasms	HR	1.0084	0.0183452	0.972789	1.04532	0.6483	FALSE	FALSE	138463	386	0.188224
174.11	Malignant neoplasm of female breast	mild_vs_none	m2	follow-up	OSA severity Cox	neoplasms	HR	1.00827	0.0183448	0.972662	1.04518	0.653455	FALSE	FALSE	138463	386	0.184784
174.11	Malignant neoplasm of female breast	mild_vs_none	m3	follow-up	OSA severity Cox	neoplasms	HR	1.00825	0.0183447	0.972639	1.04516	0.65436	FALSE	FALSE	138463	386	0.184183
174.11	Malignant neoplasm of female breast	mild_vs_none	m4	follow-up	OSA severity Cox	neoplasms	HR	1.00825	0.0183448	0.97264	1.04516	0.654318	FALSE	FALSE	138463	386	0.184211	0.489903
174.11	Malignant neoplasm of female breast	moderate_vs_none	m1	follow-up	OSA severity Cox	neoplasms	HR	1.00228	0.0208939	0.96206	1.04417	0.913375	FALSE	FALSE	138463	386	0.0393511
174.11	Malignant neoplasm of female breast	moderate_vs_none	m2	follow-up	OSA severity Cox	neoplasms	HR	1.00224	0.0208938	0.962031	1.04414	0.914532	FALSE	FALSE	138463	386	0.0388009
174.11	Malignant neoplasm of female breast	moderate_vs_none	m3	follow-up	OSA severity Cox	neoplasms	HR	1.00223	0.0208938	0.962018	1.04413	0.915058	FALSE	FALSE	138463	386	0.0385514
174.11	Malignant neoplasm of female breast	moderate_vs_none	m4	follow-up	OSA severity Cox	neoplasms	HR	1.00223	0.0208938	0.962017	1.04412	0.915102	FALSE	FALSE	138463	386	0.0385306	0.489903
174.11	Malignant neoplasm of female breast	omnibus	m1	follow-up	OSA severity Cox	neoplasms	HR	0.306989				0.958709	FALSE	FALSE	138463	386	0.0183133
174.11	Malignant neoplasm of female breast	omnibus	m2	follow-up	OSA severity Cox	neoplasms	HR	0.290233				0.961855	FALSE	FALSE	138463	386	0.0168905
174.11	Malignant neoplasm of female breast	omnibus	m3	follow-up	OSA severity Cox	neoplasms	HR	0.287498				0.962362	FALSE	FALSE	138463	386	0.0166614
174.11	Malignant neoplasm of female breast	omnibus	m4	follow-up	OSA severity Cox	neoplasms	HR	0.287698				0.962325	FALSE	FALSE	138463	386	0.0166781	0.489903
174.11	Malignant neoplasm of female breast	severe_vs_none	m1	follow-up	OSA severity Cox	neoplasms	HR	0.994234	0.0198536	0.956289	1.03368	0.770834	FALSE	FALSE	138463	386	0.113039
174.11	Malignant neoplasm of female breast	severe_vs_none	m2	follow-up	OSA severity Cox	neoplasms	HR	0.994573	0.0198556	0.956611	1.03404	0.784033	FALSE	FALSE	138463	386	0.105666
174.11	Malignant neoplasm of female breast	severe_vs_none	m3	follow-up	OSA severity Cox	neoplasms	HR	0.994625	0.0198559	0.956661	1.0341	0.786056	FALSE	FALSE	138463	386	0.104547
174.11	Malignant neoplasm of female breast	severe_vs_none	m4	follow-up	OSA severity Cox	neoplasms	HR	0.994619	0.0198563	0.956654	1.03409	0.785834	FALSE	FALSE	138463	386	0.104669	0.489903
174.11	Malignant neoplasm of female breast	trend	m1	follow-up	OSA severity Cox	neoplasms	HR	0.999457	0.007521	0.984832	1.0143	0.942418	FALSE	FALSE	138463	386	0.0257564
174.11	Malignant neoplasm of female breast	trend	m2	follow-up	OSA severity Cox	neoplasms	HR	0.999573	0.00752148	0.984945	1.01442	0.954701	FALSE	FALSE	138463	386	0.0201325
174.11	Malignant neoplasm of female breast	trend	m3	follow-up	OSA severity Cox	neoplasms	HR	0.999588	0.00752156	0.98496	1.01443	0.956303	FALSE	FALSE	138463	386	0.0194044
174.11	Malignant neoplasm of female breast	trend	m4	follow-up	OSA severity Cox	neoplasms	HR	0.999585	0.00752177	0.984957	1.01443	0.956037	FALSE	FALSE	138463	386	0.0195251	0.545574
174.11	Malignant neoplasm of female breast	omnibus	m1	follow-up	Phenotype octant_phecode	neoplasms	HR	2.81202				0.901831	FALSE	FALSE	22402	40	0.044875										7	0.01
174.11	Malignant neoplasm of female breast	omnibus	m2	follow-up	Phenotype octant_phecode	neoplasms	HR	2.39521				0.934779	FALSE	FALSE	22402	40	0.0292911										7	0.01
174.11	Malignant neoplasm of female breast	omnibus	m3a	follow-up	Phenotype octant_phecode	neoplasms	HR	2.34574				0.938258	FALSE	FALSE	22402	40	0.0276776										7	0.01
174.11	Malignant neoplasm of female breast	omnibus	m3b	follow-up	Phenotype octant_phecode	neoplasms	HR	2.28324				0.942517	FALSE	FALSE	22402	40	0.025711										7	0.01
174.11	Malignant neoplasm of female breast	omnibus	m4	follow-up	Phenotype octant_phecode	neoplasms	HR	2.27853				0.942831	FALSE	FALSE	22402	40	0.025566										7	0.01
174.11	Malignant neoplasm of female breast	scores:score_c1	m1	follow-up	Phenotype tierA	neoplasms	HR	0.998564	0.0134963	0.972496	1.02533	0.91518	FALSE	FALSE	100422	295	0.0384936
174.11	Malignant neoplasm of female breast	scores:score_c1	m2	follow-up	Phenotype tierA	neoplasms	HR	0.998562	0.0134966	0.972493	1.02533	0.915067	FALSE	FALSE	100422	295	0.038547
174.11	Malignant neoplasm of female breast	scores:score_c1	m3a	follow-up	Phenotype tierA	neoplasms	HR	0.998566	0.0134966	0.972498	1.02533	0.915341	FALSE	FALSE	100422	295	0.038417
174.11	Malignant neoplasm of female breast	scores:score_c1	m3b	follow-up	Phenotype tierA	neoplasms	HR	0.998565	0.0134966	0.972497	1.02533	0.915291	FALSE	FALSE	100422	295	0.0384407
174.11	Malignant neoplasm of female breast	scores:score_c1	m4	follow-up	Phenotype tierA	neoplasms	HR	0.998562	0.0134968	0.972493	1.02533	0.915081	FALSE	FALSE	100422	295	0.0385404	0.572493
174.11	Malignant neoplasm of female breast	scores:score_c3	m1	follow-up	Phenotype tierA	neoplasms	HR	1.01382	0.014588	0.985241	1.04322	0.346869	FALSE	FALSE	100422	295	0.459834
174.11	Malignant neoplasm of female breast	scores:score_c3	m2	follow-up	Phenotype tierA	neoplasms	HR	1.01291	0.0145895	0.984352	1.04229	0.379455	FALSE	FALSE	100422	295	0.42084
174.11	Malignant neoplasm of female breast	scores:score_c3	m3a	follow-up	Phenotype tierA	neoplasms	HR	1.01277	0.0145906	0.984219	1.04215	0.384431	FALSE	FALSE	100422	295	0.415181
174.11	Malignant neoplasm of female breast	scores:score_c3	m3b	follow-up	Phenotype tierA	neoplasms	HR	1.01262	0.0145915	0.984073	1.042	0.389985	FALSE	FALSE	100422	295	0.408952
174.11	Malignant neoplasm of female breast	scores:score_c3	m4	follow-up	Phenotype tierA	neoplasms	HR	1.01262	0.0145916	0.984075	1.042	0.389914	FALSE	FALSE	100422	295	0.409031	0.572493
174.11	Malignant neoplasm of female breast	archetype:arch_comorbid_without_hypoxemia	m1	follow-up	Phenotype tierB	neoplasms	HR	0.983546	0.134246	0.756004	1.27957	0.901646	FALSE	FALSE	22402	40	0.0449641
174.11	Malignant neoplasm of female breast	archetype:arch_comorbid_without_hypoxemia	m2	follow-up	Phenotype tierB	neoplasms	HR	0.983138	0.134221	0.755727	1.27898	0.899177	FALSE	FALSE	22402	40	0.0461546
174.11	Malignant neoplasm of female breast	archetype:arch_comorbid_without_hypoxemia	m3a	follow-up	Phenotype tierB	neoplasms	HR	0.983082	0.134218	0.755689	1.2789	0.898838	FALSE	FALSE	22402	40	0.0463188
174.11	Malignant neoplasm of female breast	archetype:arch_comorbid_without_hypoxemia	m3b	follow-up	Phenotype tierB	neoplasms	HR	0.983003	0.134213	0.755636	1.27879	0.898365	FALSE	FALSE	22402	40	0.0465471
174.11	Malignant neoplasm of female breast	archetype:arch_comorbid_without_hypoxemia	m4	follow-up	Phenotype tierB	neoplasms	HR	0.982963	0.134211	0.755608	1.27873	0.898118	FALSE	FALSE	22402	40	0.0466664	0.727066
174.11	Malignant neoplasm of female breast	archetype:arch_severe_but_asymptomatic	m1	follow-up	Phenotype tierB	neoplasms	HR	0.986298	0.0870971	0.831517	1.16989	0.874135	FALSE	FALSE	22402	40	0.0584217
174.11	Malignant neoplasm of female breast	archetype:arch_severe_but_asymptomatic	m2	follow-up	Phenotype tierB	neoplasms	HR	0.986161	0.0870926	0.831409	1.16972	0.872878	FALSE	FALSE	22402	40	0.0590465
174.11	Malignant neoplasm of female breast	archetype:arch_severe_but_asymptomatic	m3a	follow-up	Phenotype tierB	neoplasms	HR	0.98614	0.0870919	0.831392	1.16969	0.872682	FALSE	FALSE	22402	40	0.0591439
174.11	Malignant neoplasm of female breast	archetype:arch_severe_but_asymptomatic	m3b	follow-up	Phenotype tierB	neoplasms	HR	0.986145	0.087092	0.831396	1.1697	0.872727	FALSE	FALSE	22402	40	0.0591216
174.11	Malignant neoplasm of female breast	archetype:arch_severe_but_asymptomatic	m4	follow-up	Phenotype tierB	neoplasms	HR	0.986155	0.0870924	0.831404	1.16971	0.87282	FALSE	FALSE	22402	40	0.0590753	0.727066
174.11	Malignant neoplasm of female breast	archetype:arch_severe_symptomatic_otherwise_well	m1	follow-up	Phenotype tierB	neoplasms	HR	0.994267	0.106425	0.807075	1.22488	0.956913	FALSE	FALSE	22402	40	0.0191273
174.11	Malignant neoplasm of female breast	archetype:arch_severe_symptomatic_otherwise_well	m2	follow-up	Phenotype tierB	neoplasms	HR	0.994579	0.106441	0.807303	1.2253	0.959269	FALSE	FALSE	22402	40	0.0180596
174.11	Malignant neoplasm of female breast	archetype:arch_severe_symptomatic_otherwise_well	m3a	follow-up	Phenotype tierB	neoplasms	HR	0.994629	0.106443	0.80734	1.22537	0.959646	FALSE	FALSE	22402	40	0.0178889
174.11	Malignant neoplasm of female breast	archetype:arch_severe_symptomatic_otherwise_well	m3b	follow-up	Phenotype tierB	neoplasms	HR	0.994672	0.106445	0.807372	1.22542	0.959974	FALSE	FALSE	22402	40	0.0177403
174.11	Malignant neoplasm of female breast	archetype:arch_severe_symptomatic_otherwise_well	m4	follow-up	Phenotype tierB	neoplasms	HR	0.994711	0.106448	0.8074	1.22548	0.96027	FALSE	FALSE	22402	40	0.0176065	0.727066
174.11	Malignant neoplasm of female breast	archetype:arch_symptomatic_without_hypoxemia	m1	follow-up	Phenotype tierB	neoplasms	HR	1.0007	0.0781442	0.858597	1.16633	0.99281	FALSE	FALSE	22402	40	0.00313395
174.11	Malignant neoplasm of female breast	archetype:arch_symptomatic_without_hypoxemia	m2	follow-up	Phenotype tierB	neoplasms	HR	1.00075	0.0781463	0.858636	1.16639	0.992306	FALSE	FALSE	22402	40	0.00335451
174.11	Malignant neoplasm of female breast	archetype:arch_symptomatic_without_hypoxemia	m3a	follow-up	Phenotype tierB	neoplasms	HR	1.00077	0.0781467	0.858646	1.16641	0.992182	FALSE	FALSE	22402	40	0.00340883
174.11	Malignant neoplasm of female breast	archetype:arch_symptomatic_without_hypoxemia	m3b	follow-up	Phenotype tierB	neoplasms	HR	1.00075	0.0781462	0.858633	1.16639	0.992337	FALSE	FALSE	22402	40	0.00334069
174.11	Malignant neoplasm of female breast	archetype:arch_symptomatic_without_hypoxemia	m4	follow-up	Phenotype tierB	neoplasms	HR	1.00074	0.0781459	0.858623	1.16638	0.992465	FALSE	FALSE	22402	40	0.00328494	0.727066
174.11	Malignant neoplasm of female breast	archetype:arch_triple_high	m1	follow-up	Phenotype tierB	neoplasms	HR	1.04038	0.172307	0.742209	1.45835	0.818272	FALSE	FALSE	22402	40	0.0871021
174.11	Malignant neoplasm of female breast	archetype:arch_triple_high	m2	follow-up	Phenotype tierB	neoplasms	HR	1.03985	0.172265	0.741885	1.45748	0.820562	FALSE	FALSE	22402	40	0.0858885
174.11	Malignant neoplasm of female breast	archetype:arch_triple_high	m3a	follow-up	Phenotype tierB	neoplasms	HR	1.03983	0.172265	0.741877	1.45746	0.820621	FALSE	FALSE	22402	40	0.0858573
174.11	Malignant neoplasm of female breast	archetype:arch_triple_high	m3b	follow-up	Phenotype tierB	neoplasms	HR	1.0397	0.172254	0.741793	1.45723	0.82121	FALSE	FALSE	22402	40	0.085546
174.11	Malignant neoplasm of female breast	archetype:arch_triple_high	m4	follow-up	Phenotype tierB	neoplasms	HR	1.03971	0.172255	0.7418	1.45725	0.821158	FALSE	FALSE	22402	40	0.0855731	0.727066
174.11	Malignant neoplasm of female breast	archetype:arch_triple_low	m1	follow-up	Phenotype tierB	neoplasms	HR	0.983795	0.14231	0.744338	1.30029	0.908601	FALSE	FALSE	22402	40	0.0416268
174.11	Malignant neoplasm of female breast	archetype:arch_triple_low	m2	follow-up	Phenotype tierB	neoplasms	HR	0.984047	0.142328	0.744503	1.30066	0.910039	FALSE	FALSE	22402	40	0.0409399
174.11	Malignant neoplasm of female breast	archetype:arch_triple_low	m3a	follow-up	Phenotype tierB	neoplasms	HR	0.984064	0.142329	0.744514	1.30069	0.910135	FALSE	FALSE	22402	40	0.0408942
174.11	Malignant neoplasm of female breast	archetype:arch_triple_low	m3b	follow-up	Phenotype tierB	neoplasms	HR	0.984112	0.142332	0.744545	1.30076	0.910408	FALSE	FALSE	22402	40	0.0407637
174.11	Malignant neoplasm of female breast	archetype:arch_triple_low	m4	follow-up	Phenotype tierB	neoplasms	HR	0.984103	0.142332	0.744539	1.30075	0.910357	FALSE	FALSE	22402	40	0.0407883	0.727066
174.11	Malignant neoplasm of female breast	scores:score_c1	m1	follow-up	Phenotype tierB	neoplasms	HR	0.999784	0.02834	0.945765	1.05689	0.993918	FALSE	FALSE	22402	40	0.00264925
174.11	Malignant neoplasm of female breast	scores:score_c1	m2	follow-up	Phenotype tierB	neoplasms	HR	0.99976	0.0283402	0.945742	1.05686	0.993254	FALSE	FALSE	22402	40	0.00293951
174.11	Malignant neoplasm of female breast	scores:score_c1	m3a	follow-up	Phenotype tierB	neoplasms	HR	0.999763	0.0283403	0.945745	1.05687	0.993332	FALSE	FALSE	22402	40	0.00290538
174.11	Malignant neoplasm of female breast	scores:score_c1	m3b	follow-up	Phenotype tierB	neoplasms	HR	0.999764	0.0283403	0.945745	1.05687	0.993347	FALSE	FALSE	22402	40	0.00289884
174.11	Malignant neoplasm of female breast	scores:score_c1	m4	follow-up	Phenotype tierB	neoplasms	HR	0.999785	0.0283404	0.945765	1.05689	0.993936	FALSE	FALSE	22402	40	0.00264153	0.710571
174.11	Malignant neoplasm of female breast	scores:score_c2	m1	follow-up	Phenotype tierB	neoplasms	HR	1.00651	0.0310141	0.947151	1.06959	0.834247	FALSE	FALSE	22402	40	0.0787055
174.11	Malignant neoplasm of female breast	scores:score_c2	m2	follow-up	Phenotype tierB	neoplasms	HR	1.00656	0.0310147	0.947193	1.06964	0.83312	FALSE	FALSE	22402	40	0.0792924
174.11	Malignant neoplasm of female breast	scores:score_c2	m3a	follow-up	Phenotype tierB	neoplasms	HR	1.00657	0.0310148	0.947207	1.06966	0.832731	FALSE	FALSE	22402	40	0.0794952
174.11	Malignant neoplasm of female breast	scores:score_c2	m3b	follow-up	Phenotype tierB	neoplasms	HR	1.00656	0.0310148	0.947195	1.06964	0.833045	FALSE	FALSE	22402	40	0.0793313
174.11	Malignant neoplasm of female breast	scores:score_c2	m4	follow-up	Phenotype tierB	neoplasms	HR	1.00657	0.0310149	0.947204	1.06965	0.832817	FALSE	FALSE	22402	40	0.0794502	0.710571
174.11	Malignant neoplasm of female breast	scores:score_c3	m1	follow-up	Phenotype tierB	neoplasms	HR	1.01223	0.0315814	0.951473	1.07686	0.700341	FALSE	FALSE	22402	40	0.15469
174.11	Malignant neoplasm of female breast	scores:score_c3	m2	follow-up	Phenotype tierB	neoplasms	HR	1.01186	0.0315826	0.951127	1.07648	0.708837	FALSE	FALSE	22402	40	0.149454
174.11	Malignant neoplasm of female breast	scores:score_c3	m3a	follow-up	Phenotype tierB	neoplasms	HR	1.01182	0.0315835	0.951081	1.07643	0.709945	FALSE	FALSE	22402	40	0.148776
174.11	Malignant neoplasm of female breast	scores:score_c3	m3b	follow-up	Phenotype tierB	neoplasms	HR	1.01174	0.0315841	0.951013	1.07635	0.711623	FALSE	FALSE	22402	40	0.14775
174.11	Malignant neoplasm of female breast	scores:score_c3	m4	follow-up	Phenotype tierB	neoplasms	HR	1.01173	0.0315841	0.951002	1.07634	0.711896	FALSE	FALSE	22402	40	0.147583	0.710571
175	Acquired absence of breast	AHI≥15 vs <15	m1	follow-up	OSA severity Cox	neoplasms	HR	0.995877	0.0176202	0.962071	1.03087	0.814597	FALSE	FALSE	129994	79	0.0890573
175	Acquired absence of breast	AHI≥15 vs <15	m2	follow-up	OSA severity Cox	neoplasms	HR	0.995892	0.0176202	0.962086	1.03089	0.815259	FALSE	FALSE	129994	79	0.0887045
175	Acquired absence of breast	AHI≥15 vs <15	m3	follow-up	OSA severity Cox	neoplasms	HR	0.995894	0.0176202	0.962088	1.03089	0.815353	FALSE	FALSE	129994	79	0.0886545
175	Acquired absence of breast	AHI≥15 vs <15	m4	follow-up	OSA severity Cox	neoplasms	HR	0.995895	0.0176202	0.962089	1.03089	0.815399	FALSE	FALSE	129994	79	0.0886299
175	Acquired absence of breast	AHI≥5 vs <5	m1	follow-up	OSA severity Cox	neoplasms	HR	0.996991	0.0197882	0.959064	1.03642	0.878963	FALSE	FALSE	129994	79	0.0560295
175	Acquired absence of breast	AHI≥5 vs <5	m2	follow-up	OSA severity Cox	neoplasms	HR	0.996998	0.0197882	0.95907	1.03642	0.879218	FALSE	FALSE	129994	79	0.0559033
175	Acquired absence of breast	AHI≥5 vs <5	m3	follow-up	OSA severity Cox	neoplasms	HR	0.996999	0.0197881	0.959071	1.03643	0.879273	FALSE	FALSE	129994	79	0.055876
175	Acquired absence of breast	AHI≥5 vs <5	m4	follow-up	OSA severity Cox	neoplasms	HR	0.997	0.0197882	0.959072	1.03643	0.879315	FALSE	FALSE	129994	79	0.0558557
175	Acquired absence of breast	mild_vs_none	m1	follow-up	OSA severity Cox	neoplasms	HR	1.00205	0.0191747	0.965087	1.04042	0.915064	FALSE	FALSE	129994	79	0.0385486
175	Acquired absence of breast	mild_vs_none	m2	follow-up	OSA severity Cox	neoplasms	HR	1.00204	0.0191747	0.965083	1.04042	0.915256	FALSE	FALSE	129994	79	0.0384575
175	Acquired absence of breast	mild_vs_none	m3	follow-up	OSA severity Cox	neoplasms	HR	1.00204	0.0191747	0.965082	1.04042	0.915306	FALSE	FALSE	129994	79	0.0384335
175	Acquired absence of breast	mild_vs_none	m4	follow-up	OSA severity Cox	neoplasms	HR	1.00204	0.0191747	0.965081	1.04042	0.915317	FALSE	FALSE	129994	79	0.0384283	0.726925
175	Acquired absence of breast	moderate_vs_none	m1	follow-up	OSA severity Cox	neoplasms	HR	0.998462	0.02178	0.956736	1.04201	0.943643	FALSE	FALSE	129994	79	0.0251925
175	Acquired absence of breast	moderate_vs_none	m2	follow-up	OSA severity Cox	neoplasms	HR	0.998465	0.0217801	0.956739	1.04201	0.943764	FALSE	FALSE	129994	79	0.0251364
175	Acquired absence of breast	moderate_vs_none	m3	follow-up	OSA severity Cox	neoplasms	HR	0.998465	0.0217801	0.956739	1.04201	0.943753	FALSE	FALSE	129994	79	0.0251417
175	Acquired absence of breast	moderate_vs_none	m4	follow-up	OSA severity Cox	neoplasms	HR	0.998465	0.0217801	0.956739	1.04201	0.94376	FALSE	FALSE	129994	79	0.0251383	0.726925
175	Acquired absence of breast	omnibus	m1	follow-up	OSA severity Cox	neoplasms	HR	0.0592776				0.996229	FALSE	FALSE	129994	79	0.00164077
175	Acquired absence of breast	omnibus	m2	follow-up	OSA severity Cox	neoplasms	HR	0.0588523				0.996269	FALSE	FALSE	129994	79	0.00162332
175	Acquired absence of breast	omnibus	m3	follow-up	OSA severity Cox	neoplasms	HR	0.0587768				0.996276	FALSE	FALSE	129994	79	0.00162023
175	Acquired absence of breast	omnibus	m4	follow-up	OSA severity Cox	neoplasms	HR	0.0587475				0.996279	FALSE	FALSE	129994	79	0.00161903	0.726925
175	Acquired absence of breast	severe_vs_none	m1	follow-up	OSA severity Cox	neoplasms	HR	0.995754	0.0205632	0.95642	1.03671	0.836051	FALSE	FALSE	129994	79	0.0777673
175	Acquired absence of breast	severe_vs_none	m2	follow-up	OSA severity Cox	neoplasms	HR	0.995771	0.0205633	0.956436	1.03672	0.836716	FALSE	FALSE	129994	79	0.077422
175	Acquired absence of breast	severe_vs_none	m3	follow-up	OSA severity Cox	neoplasms	HR	0.995774	0.0205633	0.956439	1.03673	0.836837	FALSE	FALSE	129994	79	0.0773592
175	Acquired absence of breast	severe_vs_none	m4	follow-up	OSA severity Cox	neoplasms	HR	0.995775	0.0205633	0.95644	1.03673	0.836884	FALSE	FALSE	129994	79	0.0773346	0.726925
175	Acquired absence of breast	trend	m1	follow-up	OSA severity Cox	neoplasms	HR	0.998097	0.00782741	0.982901	1.01353	0.807712	FALSE	FALSE	129994	79	0.0927437
175	Acquired absence of breast	trend	m2	follow-up	OSA severity Cox	neoplasms	HR	0.998104	0.00782743	0.982909	1.01353	0.808472	FALSE	FALSE	129994	79	0.0923348
175	Acquired absence of breast	trend	m3	follow-up	OSA severity Cox	neoplasms	HR	0.998106	0.00782743	0.98291	1.01354	0.808581	FALSE	FALSE	129994	79	0.0922764
175	Acquired absence of breast	trend	m4	follow-up	OSA severity Cox	neoplasms	HR	0.998106	0.00782744	0.982911	1.01354	0.808635	FALSE	FALSE	129994	79	0.0922472	0.931695
175	Acquired absence of breast	scores:score_c1	m1	follow-up	Phenotype tierA	neoplasms	HR	0.998226	0.0140693	0.971076	1.02614	0.899591	FALSE	FALSE	94719	51	0.045955
175	Acquired absence of breast	scores:score_c1	m2	follow-up	Phenotype tierA	neoplasms	HR	0.998225	0.0140693	0.971074	1.02613	0.899499	FALSE	FALSE	94719	51	0.0459992
175	Acquired absence of breast	scores:score_c1	m3a	follow-up	Phenotype tierA	neoplasms	HR	0.998225	0.0140693	0.971075	1.02613	0.899503	FALSE	FALSE	94719	51	0.0459972
175	Acquired absence of breast	scores:score_c1	m3b	follow-up	Phenotype tierA	neoplasms	HR	0.998225	0.0140693	0.971074	1.02613	0.8995	FALSE	FALSE	94719	51	0.0459989
175	Acquired absence of breast	scores:score_c1	m4	follow-up	Phenotype tierA	neoplasms	HR	0.998224	0.0140693	0.971074	1.02613	0.89946	FALSE	FALSE	94719	51	0.0460179	0.687918
175	Acquired absence of breast	scores:score_c3	m1	follow-up	Phenotype tierA	neoplasms	HR	1.00084	0.0153216	0.971229	1.03135	0.956461	FALSE	FALSE	94719	51	0.0193326
175	Acquired absence of breast	scores:score_c3	m2	follow-up	Phenotype tierA	neoplasms	HR	1.00082	0.0153217	0.971212	1.03133	0.957338	FALSE	FALSE	94719	51	0.0189349
175	Acquired absence of breast	scores:score_c3	m3a	follow-up	Phenotype tierA	neoplasms	HR	1.00082	0.0153217	0.97121	1.03133	0.957461	FALSE	FALSE	94719	51	0.0188788
175	Acquired absence of breast	scores:score_c3	m3b	follow-up	Phenotype tierA	neoplasms	HR	1.00081	0.0153218	0.971204	1.03132	0.957747	FALSE	FALSE	94719	51	0.0187493
175	Acquired absence of breast	scores:score_c3	m4	follow-up	Phenotype tierA	neoplasms	HR	1.00081	0.0153218	0.971205	1.03132	0.957726	FALSE	FALSE	94719	51	0.0187587	0.687918
180.3	Cervical intraepithelial neoplasia [CIN] [Cervical dysplasia]	AHI≥15 vs <15	m1	follow-up	OSA severity Cox	neoplasms	HR	0.990715	0.017229	0.957819	1.02474	0.588228	FALSE	FALSE	135912	128	0.230454
180.3	Cervical intraepithelial neoplasia [CIN] [Cervical dysplasia]	AHI≥15 vs <15	m2	follow-up	OSA severity Cox	neoplasms	HR	0.990773	0.0172291	0.957874	1.0248	0.590542	FALSE	FALSE	135912	128	0.228749
180.3	Cervical intraepithelial neoplasia [CIN] [Cervical dysplasia]	AHI≥15 vs <15	m3	follow-up	OSA severity Cox	neoplasms	HR	0.990779	0.0172291	0.957881	1.02481	0.590799	FALSE	FALSE	135912	128	0.228561
180.3	Cervical intraepithelial neoplasia [CIN] [Cervical dysplasia]	AHI≥15 vs <15	m4	follow-up	OSA severity Cox	neoplasms	HR	0.990778	0.0172292	0.95788	1.02481	0.590768	FALSE	FALSE	135912	128	0.228583
180.3	Cervical intraepithelial neoplasia [CIN] [Cervical dysplasia]	AHI≥5 vs <5	m1	follow-up	OSA severity Cox	neoplasms	HR	0.988848	0.0192037	0.95232	1.02678	0.559216	FALSE	FALSE	135912	128	0.25242
180.3	Cervical intraepithelial neoplasia [CIN] [Cervical dysplasia]	AHI≥5 vs <5	m2	follow-up	OSA severity Cox	neoplasms	HR	0.988915	0.0192035	0.952385	1.02684	0.561585	FALSE	FALSE	135912	128	0.250584
180.3	Cervical intraepithelial neoplasia [CIN] [Cervical dysplasia]	AHI≥5 vs <5	m3	follow-up	OSA severity Cox	neoplasms	HR	0.988922	0.0192035	0.952392	1.02685	0.561839	FALSE	FALSE	135912	128	0.250388
180.3	Cervical intraepithelial neoplasia [CIN] [Cervical dysplasia]	AHI≥5 vs <5	m4	follow-up	OSA severity Cox	neoplasms	HR	0.988921	0.0192035	0.952391	1.02685	0.561812	FALSE	FALSE	135912	128	0.250409
180.3	Cervical intraepithelial neoplasia [CIN] [Cervical dysplasia]	mild_vs_none	m1	follow-up	OSA severity Cox	neoplasms	HR	1.00032	0.0187124	0.964293	1.03768	0.986562	FALSE	FALSE	135912	128	0.00587579
180.3	Cervical intraepithelial neoplasia [CIN] [Cervical dysplasia]	mild_vs_none	m2	follow-up	OSA severity Cox	neoplasms	HR	1.00031	0.0187124	0.964289	1.03768	0.986726	FALSE	FALSE	135912	128	0.00580349
180.3	Cervical intraepithelial neoplasia [CIN] [Cervical dysplasia]	mild_vs_none	m3	follow-up	OSA severity Cox	neoplasms	HR	1.00031	0.0187124	0.964288	1.03768	0.986755	FALSE	FALSE	135912	128	0.00579078
180.3	Cervical intraepithelial neoplasia [CIN] [Cervical dysplasia]	mild_vs_none	m4	follow-up	OSA severity Cox	neoplasms	HR	1.00031	0.0187124	0.964288	1.03768	0.986747	FALSE	FALSE	135912	128	0.00579418	0.767526
180.3	Cervical intraepithelial neoplasia [CIN] [Cervical dysplasia]	moderate_vs_none	m1	follow-up	OSA severity Cox	neoplasms	HR	0.994062	0.0213382	0.953346	1.03652	0.780173	FALSE	FALSE	135912	128	0.107809
180.3	Cervical intraepithelial neoplasia [CIN] [Cervical dysplasia]	moderate_vs_none	m2	follow-up	OSA severity Cox	neoplasms	HR	0.994091	0.0213384	0.953373	1.03655	0.781221	FALSE	FALSE	135912	128	0.107226
180.3	Cervical intraepithelial neoplasia [CIN] [Cervical dysplasia]	moderate_vs_none	m3	follow-up	OSA severity Cox	neoplasms	HR	0.994094	0.0213384	0.953376	1.03655	0.781314	FALSE	FALSE	135912	128	0.107174
180.3	Cervical intraepithelial neoplasia [CIN] [Cervical dysplasia]	moderate_vs_none	m4	follow-up	OSA severity Cox	neoplasms	HR	0.994094	0.0213384	0.953376	1.03655	0.781308	FALSE	FALSE	135912	128	0.107178	0.767526
180.3	Cervical intraepithelial neoplasia [CIN] [Cervical dysplasia]	omnibus	m1	follow-up	OSA severity Cox	neoplasms	HR	0.216037				0.97496	FALSE	FALSE	135912	128	0.0110133
180.3	Cervical intraepithelial neoplasia [CIN] [Cervical dysplasia]	omnibus	m2	follow-up	OSA severity Cox	neoplasms	HR	0.213311				0.975412	FALSE	FALSE	135912	128	0.0108117
180.3	Cervical intraepithelial neoplasia [CIN] [Cervical dysplasia]	omnibus	m3	follow-up	OSA severity Cox	neoplasms	HR	0.213006				0.975463	FALSE	FALSE	135912	128	0.0107892
180.3	Cervical intraepithelial neoplasia [CIN] [Cervical dysplasia]	omnibus	m4	follow-up	OSA severity Cox	neoplasms	HR	0.213043				0.975457	FALSE	FALSE	135912	128	0.010792	0.767526
180.3	Cervical intraepithelial neoplasia [CIN] [Cervical dysplasia]	severe_vs_none	m1	follow-up	OSA severity Cox	neoplasms	HR	0.992519	0.0201902	0.95401	1.03258	0.709944	FALSE	FALSE	135912	128	0.148776
180.3	Cervical intraepithelial neoplasia [CIN] [Cervical dysplasia]	severe_vs_none	m2	follow-up	OSA severity Cox	neoplasms	HR	0.992572	0.0201905	0.95406	1.03264	0.711921	FALSE	FALSE	135912	128	0.147568
180.3	Cervical intraepithelial neoplasia [CIN] [Cervical dysplasia]	severe_vs_none	m3	follow-up	OSA severity Cox	neoplasms	HR	0.992578	0.0201906	0.954066	1.03264	0.71216	FALSE	FALSE	135912	128	0.147422
180.3	Cervical intraepithelial neoplasia [CIN] [Cervical dysplasia]	severe_vs_none	m4	follow-up	OSA severity Cox	neoplasms	HR	0.992577	0.0201906	0.954065	1.03264	0.712127	FALSE	FALSE	135912	128	0.147443	0.767526
180.3	Cervical intraepithelial neoplasia [CIN] [Cervical dysplasia]	trend	m1	follow-up	OSA severity Cox	neoplasms	HR	0.995325	0.00764298	0.980526	1.01035	0.539785	FALSE	FALSE	135912	128	0.267779
180.3	Cervical intraepithelial neoplasia [CIN] [Cervical dysplasia]	trend	m2	follow-up	OSA severity Cox	neoplasms	HR	0.995354	0.007643	0.980555	1.01038	0.542359	FALSE	FALSE	135912	128	0.265713
180.3	Cervical intraepithelial neoplasia [CIN] [Cervical dysplasia]	trend	m3	follow-up	OSA severity Cox	neoplasms	HR	0.995358	0.00764301	0.980558	1.01038	0.542648	FALSE	FALSE	135912	128	0.265482
180.3	Cervical intraepithelial neoplasia [CIN] [Cervical dysplasia]	trend	m4	follow-up	OSA severity Cox	neoplasms	HR	0.995357	0.00764303	0.980558	1.01038	0.542612	FALSE	FALSE	135912	128	0.26551	0.649671
180.3	Cervical intraepithelial neoplasia [CIN] [Cervical dysplasia]	scores:score_c1	m1	follow-up	Phenotype tierA	neoplasms	HR	0.996724	0.0137664	0.97019	1.02398	0.811588	FALSE	FALSE	98334	66	0.0906646
180.3	Cervical intraepithelial neoplasia [CIN] [Cervical dysplasia]	scores:score_c1	m2	follow-up	Phenotype tierA	neoplasms	HR	0.99674	0.0137664	0.970206	1.024	0.812521	FALSE	FALSE	98334	66	0.0901657
180.3	Cervical intraepithelial neoplasia [CIN] [Cervical dysplasia]	scores:score_c1	m3a	follow-up	Phenotype tierA	neoplasms	HR	0.996742	0.0137664	0.970208	1.024	0.812599	FALSE	FALSE	98334	66	0.0901235
180.3	Cervical intraepithelial neoplasia [CIN] [Cervical dysplasia]	scores:score_c1	m3b	follow-up	Phenotype tierA	neoplasms	HR	0.996742	0.0137664	0.970207	1.024	0.812594	FALSE	FALSE	98334	66	0.0901263
180.3	Cervical intraepithelial neoplasia [CIN] [Cervical dysplasia]	scores:score_c1	m4	follow-up	Phenotype tierA	neoplasms	HR	0.996739	0.0137664	0.970205	1.024	0.812442	FALSE	FALSE	98334	66	0.0902076	0.638658
180.3	Cervical intraepithelial neoplasia [CIN] [Cervical dysplasia]	scores:score_c3	m1	follow-up	Phenotype tierA	neoplasms	HR	0.998531	0.0149205	0.969753	1.02816	0.921507	FALSE	FALSE	98334	66	0.0355011
180.3	Cervical intraepithelial neoplasia [CIN] [Cervical dysplasia]	scores:score_c3	m2	follow-up	Phenotype tierA	neoplasms	HR	0.998546	0.0149207	0.969768	1.02818	0.922329	FALSE	FALSE	98334	66	0.035114
180.3	Cervical intraepithelial neoplasia [CIN] [Cervical dysplasia]	scores:score_c3	m3a	follow-up	Phenotype tierA	neoplasms	HR	0.998557	0.0149208	0.969778	1.02819	0.922925	FALSE	FALSE	98334	66	0.0348334
180.3	Cervical intraepithelial neoplasia [CIN] [Cervical dysplasia]	scores:score_c3	m3b	follow-up	Phenotype tierA	neoplasms	HR	0.99855	0.0149208	0.969771	1.02818	0.922545	FALSE	FALSE	98334	66	0.0350122
180.3	Cervical intraepithelial neoplasia [CIN] [Cervical dysplasia]	scores:score_c3	m4	follow-up	Phenotype tierA	neoplasms	HR	0.998552	0.0149208	0.969773	1.02819	0.922631	FALSE	FALSE	98334	66	0.0349718	0.638658
182	Malignant neoplasm of uterus	AHI≥15 vs <15	m1	follow-up	OSA severity Cox	neoplasms	HR	1.002	0.0172346	0.968716	1.03642	0.907834	FALSE	FALSE	135912	119	0.0419936
182	Malignant neoplasm of uterus	AHI≥15 vs <15	m2	follow-up	OSA severity Cox	neoplasms	HR	1.00203	0.0172347	0.968748	1.03646	0.906318	FALSE	FALSE	135912	119	0.0427195
182	Malignant neoplasm of uterus	AHI≥15 vs <15	m3	follow-up	OSA severity Cox	neoplasms	HR	1.00203	0.0172347	0.968749	1.03646	0.906233	FALSE	FALSE	135912	119	0.04276
182	Malignant neoplasm of uterus	AHI≥15 vs <15	m4	follow-up	OSA severity Cox	neoplasms	HR	1.002	0.0172347	0.968723	1.03643	0.907505	FALSE	FALSE	135912	119	0.0421509
182	Malignant neoplasm of uterus	AHI≥5 vs <5	m1	follow-up	OSA severity Cox	neoplasms	HR	1.00497	0.0192102	0.967837	1.04353	0.796265	FALSE	FALSE	135912	119	0.0989426
182	Malignant neoplasm of uterus	AHI≥5 vs <5	m2	follow-up	OSA severity Cox	neoplasms	HR	1.00499	0.0192102	0.967856	1.04355	0.795493	FALSE	FALSE	135912	119	0.0993636
182	Malignant neoplasm of uterus	AHI≥5 vs <5	m3	follow-up	OSA severity Cox	neoplasms	HR	1.00499	0.0192102	0.967857	1.04355	0.795457	FALSE	FALSE	135912	119	0.0993831
182	Malignant neoplasm of uterus	AHI≥5 vs <5	m4	follow-up	OSA severity Cox	neoplasms	HR	1.00496	0.0192103	0.96783	1.04352	0.796558	FALSE	FALSE	135912	119	0.0987829
182	Malignant neoplasm of uterus	mild_vs_none	m1	follow-up	OSA severity Cox	neoplasms	HR	1.00235	0.0187187	0.966247	1.03981	0.900022	FALSE	FALSE	135912	119	0.045747
182	Malignant neoplasm of uterus	mild_vs_none	m2	follow-up	OSA severity Cox	neoplasms	HR	1.00235	0.0187186	0.966238	1.0398	0.900392	FALSE	FALSE	135912	119	0.0455685
182	Malignant neoplasm of uterus	mild_vs_none	m3	follow-up	OSA severity Cox	neoplasms	HR	1.00234	0.0187186	0.966237	1.0398	0.900447	FALSE	FALSE	135912	119	0.0455416
182	Malignant neoplasm of uterus	mild_vs_none	m4	follow-up	OSA severity Cox	neoplasms	HR	1.00235	0.0187186	0.966243	1.03981	0.900173	FALSE	FALSE	135912	119	0.0456741	0.546425
182	Malignant neoplasm of uterus	moderate_vs_none	m1	follow-up	OSA severity Cox	neoplasms	HR	1.00132	0.0213453	0.960297	1.0441	0.950558	FALSE	FALSE	135912	119	0.0220213
182	Malignant neoplasm of uterus	moderate_vs_none	m2	follow-up	OSA severity Cox	neoplasms	HR	1.00133	0.0213453	0.9603	1.04411	0.950465	FALSE	FALSE	135912	119	0.0220638
182	Malignant neoplasm of uterus	moderate_vs_none	m3	follow-up	OSA severity Cox	neoplasms	HR	1.00133	0.0213453	0.960299	1.04411	0.950502	FALSE	FALSE	135912	119	0.022047
182	Malignant neoplasm of uterus	moderate_vs_none	m4	follow-up	OSA severity Cox	neoplasms	HR	1.00132	0.0213453	0.960293	1.0441	0.950713	FALSE	FALSE	135912	119	0.0219504	0.546425
182	Malignant neoplasm of uterus	omnibus	m1	follow-up	OSA severity Cox	neoplasms	HR	0.0255933				0.998919	FALSE	FALSE	135912	119	0.000469566
182	Malignant neoplasm of uterus	omnibus	m2	follow-up	OSA severity Cox	neoplasms	HR	0.0258263				0.998905	FALSE	FALSE	135912	119	0.000475961
182	Malignant neoplasm of uterus	omnibus	m3	follow-up	OSA severity Cox	neoplasms	HR	0.0258299				0.998904	FALSE	FALSE	135912	119	0.000476062
182	Malignant neoplasm of uterus	omnibus	m4	follow-up	OSA severity Cox	neoplasms	HR	0.025626				0.998917	FALSE	FALSE	135912	119	0.000470462	0.546425
182	Malignant neoplasm of uterus	severe_vs_none	m1	follow-up	OSA severity Cox	neoplasms	HR	1.00158	0.0201968	0.962705	1.04202	0.937774	FALSE	FALSE	135912	119	0.027902
182	Malignant neoplasm of uterus	severe_vs_none	m2	follow-up	OSA severity Cox	neoplasms	HR	1.00162	0.020197	0.962746	1.04207	0.936077	FALSE	FALSE	135912	119	0.0286883
182	Malignant neoplasm of uterus	severe_vs_none	m3	follow-up	OSA severity Cox	neoplasms	HR	1.00162	0.0201971	0.962749	1.04207	0.935943	FALSE	FALSE	135912	119	0.0287505
182	Malignant neoplasm of uterus	severe_vs_none	m4	follow-up	OSA severity Cox	neoplasms	HR	1.00159	0.0201969	0.962718	1.04204	0.93724	FALSE	FALSE	135912	119	0.0281491	0.546425
182	Malignant neoplasm of uterus	trend	m1	follow-up	OSA severity Cox	neoplasms	HR	1.00141	0.00764541	0.986511	1.01652	0.854281	FALSE	FALSE	135912	119	0.0683994
182	Malignant neoplasm of uterus	trend	m2	follow-up	OSA severity Cox	neoplasms	HR	1.00142	0.00764546	0.986525	1.01654	0.852827	FALSE	FALSE	135912	119	0.0691392
182	Malignant neoplasm of uterus	trend	m3	follow-up	OSA severity Cox	neoplasms	HR	1.00142	0.00764546	0.986526	1.01654	0.852725	FALSE	FALSE	135912	119	0.069191
182	Malignant neoplasm of uterus	trend	m4	follow-up	OSA severity Cox	neoplasms	HR	1.00141	0.00764548	0.986512	1.01652	0.854214	FALSE	FALSE	135912	119	0.0684335	0.927812
182	Malignant neoplasm of uterus	scores:score_c1	m1	follow-up	Phenotype tierA	neoplasms	HR	1.00139	0.013744	0.974772	1.02873	0.919662	FALSE	FALSE	98334	99	0.0363719
182	Malignant neoplasm of uterus	scores:score_c1	m2	follow-up	Phenotype tierA	neoplasms	HR	1.00139	0.013744	0.974775	1.02873	0.919467	FALSE	FALSE	98334	99	0.0364638
182	Malignant neoplasm of uterus	scores:score_c1	m3a	follow-up	Phenotype tierA	neoplasms	HR	1.00139	0.013744	0.974778	1.02873	0.919337	FALSE	FALSE	98334	99	0.0365252
182	Malignant neoplasm of uterus	scores:score_c1	m3b	follow-up	Phenotype tierA	neoplasms	HR	1.00139	0.013744	0.974777	1.02873	0.919345	FALSE	FALSE	98334	99	0.0365213
182	Malignant neoplasm of uterus	scores:score_c1	m4	follow-up	Phenotype tierA	neoplasms	HR	1.00138	0.0137441	0.97476	1.02872	0.92035	FALSE	FALSE	98334	99	0.036047	0.959587
182	Malignant neoplasm of uterus	scores:score_c3	m1	follow-up	Phenotype tierA	neoplasms	HR	1.00473	0.0148957	0.97582	1.03449	0.751443	FALSE	FALSE	98334	99	0.124104
182	Malignant neoplasm of uterus	scores:score_c3	m2	follow-up	Phenotype tierA	neoplasms	HR	1.00462	0.0148959	0.975711	1.03438	0.757109	FALSE	FALSE	98334	99	0.120841
182	Malignant neoplasm of uterus	scores:score_c3	m3a	follow-up	Phenotype tierA	neoplasms	HR	1.00461	0.014896	0.975705	1.03437	0.757459	FALSE	FALSE	98334	99	0.120641
182	Malignant neoplasm of uterus	scores:score_c3	m3b	follow-up	Phenotype tierA	neoplasms	HR	1.0046	0.0148962	0.97569	1.03436	0.758229	FALSE	FALSE	98334	99	0.1202
182	Malignant neoplasm of uterus	scores:score_c3	m4	follow-up	Phenotype tierA	neoplasms	HR	1.00461	0.0148962	0.9757	1.03437	0.757685	FALSE	FALSE	98334	99	0.120511	0.959587
184.11	Malignant neoplasm of ovary	AHI≥15 vs <15	m1	follow-up	OSA severity Cox	neoplasms	HR	1.00037	0.0172872	0.967046	1.03485	0.982763	FALSE	FALSE	135912	36	0.00755135
184.11	Malignant neoplasm of ovary	AHI≥15 vs <15	m2	follow-up	OSA severity Cox	neoplasms	HR	1.00038	0.0172872	0.96705	1.03485	0.982596	FALSE	FALSE	135912	36	0.00762489
184.11	Malignant neoplasm of ovary	AHI≥15 vs <15	m3	follow-up	OSA severity Cox	neoplasms	HR	1.00038	0.0172872	0.96705	1.03485	0.98259	FALSE	FALSE	135912	36	0.00762781
184.11	Malignant neoplasm of ovary	AHI≥15 vs <15	m4	follow-up	OSA severity Cox	neoplasms	HR	1.00038	0.0172872	0.96705	1.03485	0.98261	FALSE	FALSE	135912	36	0.00761878
184.11	Malignant neoplasm of ovary	AHI≥5 vs <5	m1	follow-up	OSA severity Cox	neoplasms	HR	1.00022	0.0192673	0.963153	1.03871	0.990862	FALSE	FALSE	135912	36	0.00398701
184.11	Malignant neoplasm of ovary	AHI≥5 vs <5	m2	follow-up	OSA severity Cox	neoplasms	HR	1.00022	0.0192673	0.963156	1.03872	0.990759	FALSE	FALSE	135912	36	0.004032
184.11	Malignant neoplasm of ovary	AHI≥5 vs <5	m3	follow-up	OSA severity Cox	neoplasms	HR	1.00022	0.0192673	0.963156	1.03872	0.990759	FALSE	FALSE	135912	36	0.00403215
184.11	Malignant neoplasm of ovary	AHI≥5 vs <5	m4	follow-up	OSA severity Cox	neoplasms	HR	1.00022	0.0192673	0.963155	1.03872	0.990777	FALSE	FALSE	135912	36	0.00402415
184.11	Malignant neoplasm of ovary	mild_vs_none	m1	follow-up	OSA severity Cox	neoplasms	HR	0.999769	0.0187756	0.963647	1.03725	0.990202	FALSE	FALSE	135912	36	0.00427637
184.11	Malignant neoplasm of ovary	mild_vs_none	m2	follow-up	OSA severity Cox	neoplasms	HR	0.999768	0.0187756	0.963645	1.03724	0.990121	FALSE	FALSE	135912	36	0.0043117
184.11	Malignant neoplasm of ovary	mild_vs_none	m3	follow-up	OSA severity Cox	neoplasms	HR	0.999767	0.0187756	0.963645	1.03724	0.990114	FALSE	FALSE	135912	36	0.0043147
184.11	Malignant neoplasm of ovary	mild_vs_none	m4	follow-up	OSA severity Cox	neoplasms	HR	0.999767	0.0187756	0.963645	1.03724	0.990119	FALSE	FALSE	135912	36	0.00431278	0.807908
184.11	Malignant neoplasm of ovary	moderate_vs_none	m1	follow-up	OSA severity Cox	neoplasms	HR	1.00033	0.0214107	0.959223	1.0432	0.987601	FALSE	FALSE	135912	36	0.00541831
184.11	Malignant neoplasm of ovary	moderate_vs_none	m2	follow-up	OSA severity Cox	neoplasms	HR	1.00033	0.0214108	0.959224	1.04321	0.987567	FALSE	FALSE	135912	36	0.00543346
184.11	Malignant neoplasm of ovary	moderate_vs_none	m3	follow-up	OSA severity Cox	neoplasms	HR	1.00033	0.0214107	0.959224	1.04321	0.987572	FALSE	FALSE	135912	36	0.00543133
184.11	Malignant neoplasm of ovary	moderate_vs_none	m4	follow-up	OSA severity Cox	neoplasms	HR	1.00033	0.0214107	0.959224	1.04321	0.987575	FALSE	FALSE	135912	36	0.00542983	0.807908
184.11	Malignant neoplasm of ovary	omnibus	m1	follow-up	OSA severity Cox	neoplasms	HR	0.000505271				0.999997	FALSE	FALSE	135912	36	1.31167e-06
184.11	Malignant neoplasm of ovary	omnibus	m2	follow-up	OSA severity Cox	neoplasms	HR	0.000513473				0.999997	FALSE	FALSE	135912	36	1.34373e-06
184.11	Malignant neoplasm of ovary	omnibus	m3	follow-up	OSA severity Cox	neoplasms	HR	0.000513831				0.999997	FALSE	FALSE	135912	36	1.34514e-06
184.11	Malignant neoplasm of ovary	omnibus	m4	follow-up	OSA severity Cox	neoplasms	HR	0.000512999				0.999997	FALSE	FALSE	135912	36	1.34187e-06	0.807908
184.11	Malignant neoplasm of ovary	severe_vs_none	m1	follow-up	OSA severity Cox	neoplasms	HR	1.00022	0.0202588	0.961278	1.04073	0.991533	FALSE	FALSE	135912	36	0.00369304
184.11	Malignant neoplasm of ovary	severe_vs_none	m2	follow-up	OSA severity Cox	neoplasms	HR	1.00022	0.0202588	0.961282	1.04073	0.99137	FALSE	FALSE	135912	36	0.0037642
184.11	Malignant neoplasm of ovary	severe_vs_none	m3	follow-up	OSA severity Cox	neoplasms	HR	1.00022	0.0202588	0.961282	1.04073	0.991358	FALSE	FALSE	135912	36	0.00376959
184.11	Malignant neoplasm of ovary	severe_vs_none	m4	follow-up	OSA severity Cox	neoplasms	HR	1.00022	0.0202588	0.961282	1.04073	0.991379	FALSE	FALSE	135912	36	0.0037605	0.807908
184.11	Malignant neoplasm of ovary	trend	m1	follow-up	OSA severity Cox	neoplasms	HR	1.00014	0.00766857	0.985219	1.01529	0.985511	FALSE	FALSE	135912	36	0.00633844
184.11	Malignant neoplasm of ovary	trend	m2	follow-up	OSA severity Cox	neoplasms	HR	1.00014	0.00766857	0.985221	1.01529	0.985335	FALSE	FALSE	135912	36	0.00641609
184.11	Malignant neoplasm of ovary	trend	m3	follow-up	OSA severity Cox	neoplasms	HR	1.00014	0.00766857	0.985221	1.01529	0.985327	FALSE	FALSE	135912	36	0.0064195
184.11	Malignant neoplasm of ovary	trend	m4	follow-up	OSA severity Cox	neoplasms	HR	1.00014	0.00766858	0.985221	1.01529	0.985351	FALSE	FALSE	135912	36	0.00640883	0.793282
184.11	Malignant neoplasm of ovary	scores:score_c1	m1	follow-up	Phenotype tierA	neoplasms	HR	1.00064	0.0137918	0.973951	1.02805	0.963145	FALSE	FALSE	98334	27	0.0163083
184.11	Malignant neoplasm of ovary	scores:score_c1	m2	follow-up	Phenotype tierA	neoplasms	HR	1.00064	0.0137918	0.973953	1.02806	0.963047	FALSE	FALSE	98334	27	0.0163525
184.11	Malignant neoplasm of ovary	scores:score_c1	m3a	follow-up	Phenotype tierA	neoplasms	HR	1.00064	0.0137918	0.973953	1.02806	0.963033	FALSE	FALSE	98334	27	0.0163588
184.11	Malignant neoplasm of ovary	scores:score_c1	m3b	follow-up	Phenotype tierA	neoplasms	HR	1.00064	0.0137918	0.973953	1.02806	0.963033	FALSE	FALSE	98334	27	0.0163587
184.11	Malignant neoplasm of ovary	scores:score_c1	m4	follow-up	Phenotype tierA	neoplasms	HR	1.00064	0.0137918	0.973953	1.02806	0.963054	FALSE	FALSE	98334	27	0.0163494	0.820419
184.11	Malignant neoplasm of ovary	scores:score_c3	m1	follow-up	Phenotype tierA	neoplasms	HR	0.999551	0.0149488	0.970689	1.02927	0.976009	FALSE	FALSE	98334	27	0.0105463
184.11	Malignant neoplasm of ovary	scores:score_c3	m2	follow-up	Phenotype tierA	neoplasms	HR	0.999542	0.0149488	0.970681	1.02926	0.975549	FALSE	FALSE	98334	27	0.0107508
184.11	Malignant neoplasm of ovary	scores:score_c3	m3a	follow-up	Phenotype tierA	neoplasms	HR	0.999542	0.0149488	0.970681	1.02926	0.975528	FALSE	FALSE	98334	27	0.0107604
184.11	Malignant neoplasm of ovary	scores:score_c3	m3b	follow-up	Phenotype tierA	neoplasms	HR	0.999541	0.0149488	0.97068	1.02926	0.975503	FALSE	FALSE	98334	27	0.0107712
184.11	Malignant neoplasm of ovary	scores:score_c3	m4	follow-up	Phenotype tierA	neoplasms	HR	0.999541	0.0149488	0.97068	1.02926	0.975515	FALSE	FALSE	98334	27	0.0107658	0.820419
185	Cancer of prostate	AHI≥15 vs <15	m1	follow-up	OSA severity Cox	neoplasms	HR	1.00899	0.0174005	0.975164	1.044	0.60683	FALSE	FALSE	134303	275	0.216933
185	Cancer of prostate	AHI≥15 vs <15	m2	follow-up	OSA severity Cox	neoplasms	HR	1.00875	0.0174003	0.974927	1.04374	0.616639	FALSE	FALSE	134303	275	0.209969
185	Cancer of prostate	AHI≥15 vs <15	m3	follow-up	OSA severity Cox	neoplasms	HR	1.00875	0.0174004	0.974925	1.04374	0.616716	FALSE	FALSE	134303	275	0.209915
185	Cancer of prostate	AHI≥15 vs <15	m4	follow-up	OSA severity Cox	neoplasms	HR	1.00881	0.0174007	0.97498	1.0438	0.614396	FALSE	FALSE	134303	275	0.211551
185	Cancer of prostate	AHI≥5 vs <5	m1	follow-up	OSA severity Cox	neoplasms	HR	1.01303	0.0187901	0.976397	1.05103	0.490975	FALSE	FALSE	134303	275	0.30894
185	Cancer of prostate	AHI≥5 vs <5	m2	follow-up	OSA severity Cox	neoplasms	HR	1.01275	0.0187914	0.976127	1.05074	0.50022	FALSE	FALSE	134303	275	0.300839
185	Cancer of prostate	AHI≥5 vs <5	m3	follow-up	OSA severity Cox	neoplasms	HR	1.01275	0.0187914	0.976124	1.05074	0.500333	FALSE	FALSE	134303	275	0.300741
185	Cancer of prostate	AHI≥5 vs <5	m4	follow-up	OSA severity Cox	neoplasms	HR	1.0128	0.0187914	0.976179	1.0508	0.498415	FALSE	FALSE	134303	275	0.302409
185	Cancer of prostate	mild_vs_none	m1	follow-up	OSA severity Cox	neoplasms	HR	1.00253	0.018586	0.966667	1.03972	0.891859	FALSE	FALSE	134303	275	0.0497039
185	Cancer of prostate	mild_vs_none	m2	follow-up	OSA severity Cox	neoplasms	HR	1.00254	0.0185861	0.966673	1.03973	0.891591	FALSE	FALSE	134303	275	0.0498342
185	Cancer of prostate	mild_vs_none	m3	follow-up	OSA severity Cox	neoplasms	HR	1.00254	0.0185861	0.966672	1.03973	0.89164	FALSE	FALSE	134303	275	0.0498105
185	Cancer of prostate	mild_vs_none	m4	follow-up	OSA severity Cox	neoplasms	HR	1.00253	0.018586	0.966663	1.03972	0.892038	FALSE	FALSE	134303	275	0.0496168	0.47296
185	Cancer of prostate	moderate_vs_none	m1	follow-up	OSA severity Cox	neoplasms	HR	1.00629	0.0216082	0.964559	1.04982	0.7718	FALSE	FALSE	134303	275	0.112495
185	Cancer of prostate	moderate_vs_none	m2	follow-up	OSA severity Cox	neoplasms	HR	1.00615	0.0216074	0.96443	1.04968	0.776564	FALSE	FALSE	134303	275	0.109823
185	Cancer of prostate	moderate_vs_none	m3	follow-up	OSA severity Cox	neoplasms	HR	1.00615	0.0216074	0.96443	1.04968	0.776586	FALSE	FALSE	134303	275	0.109811
185	Cancer of prostate	moderate_vs_none	m4	follow-up	OSA severity Cox	neoplasms	HR	1.00617	0.0216075	0.964446	1.04969	0.775979	FALSE	FALSE	134303	275	0.11015	0.47296
185	Cancer of prostate	omnibus	m1	follow-up	OSA severity Cox	neoplasms	HR	0.218105				0.974615	FALSE	FALSE	134303	275	0.0111669
185	Cancer of prostate	omnibus	m2	follow-up	OSA severity Cox	neoplasms	HR	0.207367				0.976391	FALSE	FALSE	134303	275	0.0103761
185	Cancer of prostate	omnibus	m3	follow-up	OSA severity Cox	neoplasms	HR	0.207266				0.976408	FALSE	FALSE	134303	275	0.0103687
185	Cancer of prostate	omnibus	m4	follow-up	OSA severity Cox	neoplasms	HR	0.209707				0.976007	FALSE	FALSE	134303	275	0.0105469	0.47296
185	Cancer of prostate	severe_vs_none	m1	follow-up	OSA severity Cox	neoplasms	HR	1.00721	0.02093	0.966725	1.04938	0.731539	FALSE	FALSE	134303	275	0.135763
185	Cancer of prostate	severe_vs_none	m2	follow-up	OSA severity Cox	neoplasms	HR	1.00698	0.0209289	0.966507	1.04914	0.739708	FALSE	FALSE	134303	275	0.13094
185	Cancer of prostate	severe_vs_none	m3	follow-up	OSA severity Cox	neoplasms	HR	1.00698	0.0209289	0.966505	1.04914	0.739788	FALSE	FALSE	134303	275	0.130893
185	Cancer of prostate	severe_vs_none	m4	follow-up	OSA severity Cox	neoplasms	HR	1.00704	0.0209296	0.966569	1.04921	0.737369	FALSE	FALSE	134303	275	0.132315	0.47296
185	Cancer of prostate	trend	m1	follow-up	OSA severity Cox	neoplasms	HR	1.00493	0.00771711	0.98984	1.02024	0.524309	FALSE	FALSE	134303	275	0.280413
185	Cancer of prostate	trend	m2	follow-up	OSA severity Cox	neoplasms	HR	1.0048	0.00771719	0.989716	1.02011	0.534921	FALSE	FALSE	134303	275	0.27171
185	Cancer of prostate	trend	m3	follow-up	OSA severity Cox	neoplasms	HR	1.0048	0.00771721	0.989715	1.02011	0.535026	FALSE	FALSE	134303	275	0.271625
185	Cancer of prostate	trend	m4	follow-up	OSA severity Cox	neoplasms	HR	1.00483	0.00771737	0.989745	1.02014	0.532467	FALSE	FALSE	134303	275	0.273708	0.949139
185	Cancer of prostate	omnibus	m1	follow-up	Phenotype octant_phecode	neoplasms	HR	1.16251				0.991765	FALSE	FALSE	21902	26	0.00359135										7	0.01
185	Cancer of prostate	omnibus	m2	follow-up	Phenotype octant_phecode	neoplasms	HR	1.01834				0.994527	FALSE	FALSE	21902	26	0.00238333										7	0.01
185	Cancer of prostate	omnibus	m3a	follow-up	Phenotype octant_phecode	neoplasms	HR	1.02592				0.994399	FALSE	FALSE	21902	26	0.00243913										7	0.01
185	Cancer of prostate	omnibus	m3b	follow-up	Phenotype octant_phecode	neoplasms	HR	1.02615				0.994396	FALSE	FALSE	21902	26	0.00244082										7	0.01
185	Cancer of prostate	omnibus	m4	follow-up	Phenotype octant_phecode	neoplasms	HR	1.02847				0.994356	FALSE	FALSE	21902	26	0.00245807										7	0.01
185	Cancer of prostate	scores:score_c1	m1	follow-up	Phenotype tierA	neoplasms	HR	1.00372	0.0138375	0.976864	1.03131	0.788463	FALSE	FALSE	94488	230	0.103219
185	Cancer of prostate	scores:score_c1	m2	follow-up	Phenotype tierA	neoplasms	HR	1.00351	0.0138381	0.976657	1.0311	0.800211	FALSE	FALSE	94488	230	0.0967956
185	Cancer of prostate	scores:score_c1	m3a	follow-up	Phenotype tierA	neoplasms	HR	1.0035	0.0138382	0.976646	1.03109	0.800821	FALSE	FALSE	94488	230	0.0964643
185	Cancer of prostate	scores:score_c1	m3b	follow-up	Phenotype tierA	neoplasms	HR	1.0035	0.0138382	0.976646	1.03109	0.800785	FALSE	FALSE	94488	230	0.0964842
185	Cancer of prostate	scores:score_c1	m4	follow-up	Phenotype tierA	neoplasms	HR	1.00355	0.0138382	0.976696	1.03114	0.797953	FALSE	FALSE	94488	230	0.0980224	0.605009
185	Cancer of prostate	scores:score_c3	m1	follow-up	Phenotype tierA	neoplasms	HR	0.99894	0.0148983	0.970193	1.02854	0.943264	FALSE	FALSE	94488	230	0.0253666
185	Cancer of prostate	scores:score_c3	m2	follow-up	Phenotype tierA	neoplasms	HR	0.998719	0.0149	0.969974	1.02831	0.93142	FALSE	FALSE	94488	230	0.0308544
185	Cancer of prostate	scores:score_c3	m3a	follow-up	Phenotype tierA	neoplasms	HR	0.99876	0.0149009	0.970013	1.02836	0.933656	FALSE	FALSE	94488	230	0.0298132
185	Cancer of prostate	scores:score_c3	m3b	follow-up	Phenotype tierA	neoplasms	HR	0.998721	0.0149017	0.969973	1.02832	0.931558	FALSE	FALSE	94488	230	0.0307899
185	Cancer of prostate	scores:score_c3	m4	follow-up	Phenotype tierA	neoplasms	HR	0.998703	0.0149017	0.969956	1.0283	0.930608	FALSE	FALSE	94488	230	0.031233	0.605009
185	Cancer of prostate	archetype:arch_comorbid_without_hypoxemia	m1	follow-up	Phenotype tierB	neoplasms	HR	0.988493	0.130065	0.766058	1.27551	0.929094	FALSE	FALSE	21902	26	0.0319401
185	Cancer of prostate	archetype:arch_comorbid_without_hypoxemia	m2	follow-up	Phenotype tierB	neoplasms	HR	0.988386	0.130059	0.765985	1.27536	0.928429	FALSE	FALSE	21902	26	0.0322512
185	Cancer of prostate	archetype:arch_comorbid_without_hypoxemia	m3a	follow-up	Phenotype tierB	neoplasms	HR	0.988422	0.130061	0.766009	1.27541	0.928654	FALSE	FALSE	21902	26	0.032146
185	Cancer of prostate	archetype:arch_comorbid_without_hypoxemia	m3b	follow-up	Phenotype tierB	neoplasms	HR	0.988421	0.130062	0.766008	1.27541	0.928647	FALSE	FALSE	21902	26	0.0321495
185	Cancer of prostate	archetype:arch_comorbid_without_hypoxemia	m4	follow-up	Phenotype tierB	neoplasms	HR	0.988403	0.13006	0.765995	1.27539	0.928534	FALSE	FALSE	21902	26	0.0322024	0.599797
185	Cancer of prostate	archetype:arch_severe_but_asymptomatic	m1	follow-up	Phenotype tierB	neoplasms	HR	1.00197	0.0917798	0.837012	1.19944	0.982894	FALSE	FALSE	21902	26	0.00749353
185	Cancer of prostate	archetype:arch_severe_but_asymptomatic	m2	follow-up	Phenotype tierB	neoplasms	HR	1.00181	0.0917738	0.836887	1.19923	0.984289	FALSE	FALSE	21902	26	0.00687729
185	Cancer of prostate	archetype:arch_severe_but_asymptomatic	m3a	follow-up	Phenotype tierB	neoplasms	HR	1.00182	0.0917742	0.836894	1.19924	0.984207	FALSE	FALSE	21902	26	0.00691365
185	Cancer of prostate	archetype:arch_severe_but_asymptomatic	m3b	follow-up	Phenotype tierB	neoplasms	HR	1.00182	0.0917742	0.836894	1.19924	0.984206	FALSE	FALSE	21902	26	0.00691415
185	Cancer of prostate	archetype:arch_severe_but_asymptomatic	m4	follow-up	Phenotype tierB	neoplasms	HR	1.00182	0.0917744	0.836898	1.19925	0.984161	FALSE	FALSE	21902	26	0.00693391	0.599797
185	Cancer of prostate	archetype:arch_severe_symptomatic_otherwise_well	m1	follow-up	Phenotype tierB	neoplasms	HR	1.02453	0.108448	0.828345	1.26717	0.823206	FALSE	FALSE	21902	26	0.0844917
185	Cancer of prostate	archetype:arch_severe_symptomatic_otherwise_well	m2	follow-up	Phenotype tierB	neoplasms	HR	1.02458	0.108451	0.828387	1.26725	0.82281	FALSE	FALSE	21902	26	0.0847003
185	Cancer of prostate	archetype:arch_severe_symptomatic_otherwise_well	m3a	follow-up	Phenotype tierB	neoplasms	HR	1.02456	0.10845	0.828367	1.26721	0.822997	FALSE	FALSE	21902	26	0.0846017
185	Cancer of prostate	archetype:arch_severe_symptomatic_otherwise_well	m3b	follow-up	Phenotype tierB	neoplasms	HR	1.02456	0.10845	0.828367	1.26721	0.822992	FALSE	FALSE	21902	26	0.0846044
185	Cancer of prostate	archetype:arch_severe_symptomatic_otherwise_well	m4	follow-up	Phenotype tierB	neoplasms	HR	1.02457	0.108451	0.82838	1.26724	0.822873	FALSE	FALSE	21902	26	0.0846673	0.599797
185	Cancer of prostate	archetype:arch_symptomatic_without_hypoxemia	m1	follow-up	Phenotype tierB	neoplasms	HR	0.988089	0.0765097	0.850494	1.14795	0.875551	FALSE	FALSE	21902	26	0.0577185
185	Cancer of prostate	archetype:arch_symptomatic_without_hypoxemia	m2	follow-up	Phenotype tierB	neoplasms	HR	0.988225	0.0765143	0.850603	1.14811	0.876975	FALSE	FALSE	21902	26	0.0570129
185	Cancer of prostate	archetype:arch_symptomatic_without_hypoxemia	m3a	follow-up	Phenotype tierB	neoplasms	HR	0.988222	0.0765142	0.850601	1.14811	0.876948	FALSE	FALSE	21902	26	0.0570262
185	Cancer of prostate	archetype:arch_symptomatic_without_hypoxemia	m3b	follow-up	Phenotype tierB	neoplasms	HR	0.988222	0.0765142	0.8506	1.14811	0.876945	FALSE	FALSE	21902	26	0.0570276
185	Cancer of prostate	archetype:arch_symptomatic_without_hypoxemia	m4	follow-up	Phenotype tierB	neoplasms	HR	0.988217	0.076514	0.850596	1.1481	0.876889	FALSE	FALSE	21902	26	0.0570556	0.599797
185	Cancer of prostate	archetype:arch_triple_high	m1	follow-up	Phenotype tierB	neoplasms	HR	0.98663	0.167639	0.710329	1.3704	0.936003	FALSE	FALSE	21902	26	0.0287225
185	Cancer of prostate	archetype:arch_triple_high	m2	follow-up	Phenotype tierB	neoplasms	HR	0.986546	0.167632	0.710278	1.37027	0.935599	FALSE	FALSE	21902	26	0.0289101
185	Cancer of prostate	archetype:arch_triple_high	m3a	follow-up	Phenotype tierB	neoplasms	HR	0.986568	0.167634	0.710291	1.37031	0.935703	FALSE	FALSE	21902	26	0.0288618
185	Cancer of prostate	archetype:arch_triple_high	m3b	follow-up	Phenotype tierB	neoplasms	HR	0.986566	0.167634	0.71029	1.3703	0.935695	FALSE	FALSE	21902	26	0.0288655
185	Cancer of prostate	archetype:arch_triple_high	m4	follow-up	Phenotype tierB	neoplasms	HR	0.986575	0.167635	0.710295	1.37032	0.93574	FALSE	FALSE	21902	26	0.0288449	0.599797
185	Cancer of prostate	archetype:arch_triple_low	m1	follow-up	Phenotype tierB	neoplasms	HR	0.98945	0.145486	0.74397	1.31593	0.941883	FALSE	FALSE	21902	26	0.0260032
185	Cancer of prostate	archetype:arch_triple_low	m2	follow-up	Phenotype tierB	neoplasms	HR	0.989483	0.145489	0.743992	1.31598	0.942069	FALSE	FALSE	21902	26	0.0259174
185	Cancer of prostate	archetype:arch_triple_low	m3a	follow-up	Phenotype tierB	neoplasms	HR	0.989471	0.145488	0.743984	1.31596	0.942003	FALSE	FALSE	21902	26	0.0259477
185	Cancer of prostate	archetype:arch_triple_low	m3b	follow-up	Phenotype tierB	neoplasms	HR	0.989472	0.145488	0.743984	1.31596	0.942007	FALSE	FALSE	21902	26	0.0259459
185	Cancer of prostate	archetype:arch_triple_low	m4	follow-up	Phenotype tierB	neoplasms	HR	0.989467	0.145488	0.743981	1.31595	0.941978	FALSE	FALSE	21902	26	0.0259591	0.599797
185	Cancer of prostate	scores:score_c1	m1	follow-up	Phenotype tierB	neoplasms	HR	1.00181	0.0287028	0.947009	1.05978	0.949732	FALSE	FALSE	21902	26	0.0223988
185	Cancer of prostate	scores:score_c1	m2	follow-up	Phenotype tierB	neoplasms	HR	1.00176	0.028703	0.946958	1.05973	0.951199	FALSE	FALSE	21902	26	0.0217285
185	Cancer of prostate	scores:score_c1	m3a	follow-up	Phenotype tierB	neoplasms	HR	1.00175	0.028703	0.946955	1.05973	0.95131	FALSE	FALSE	21902	26	0.0216782
185	Cancer of prostate	scores:score_c1	m3b	follow-up	Phenotype tierB	neoplasms	HR	1.00175	0.028703	0.946955	1.05973	0.951308	FALSE	FALSE	21902	26	0.0216786
185	Cancer of prostate	scores:score_c1	m4	follow-up	Phenotype tierB	neoplasms	HR	1.00176	0.0287031	0.946964	1.05974	0.951042	FALSE	FALSE	21902	26	0.0218004	0.648981
185	Cancer of prostate	scores:score_c2	m1	follow-up	Phenotype tierB	neoplasms	HR	0.990093	0.0318677	0.930144	1.05391	0.754719	FALSE	FALSE	21902	26	0.122215
185	Cancer of prostate	scores:score_c2	m2	follow-up	Phenotype tierB	neoplasms	HR	0.99018	0.0318678	0.930225	1.054	0.756804	FALSE	FALSE	21902	26	0.121016
185	Cancer of prostate	scores:score_c2	m3a	follow-up	Phenotype tierB	neoplasms	HR	0.990172	0.0318678	0.930218	1.05399	0.756629	FALSE	FALSE	21902	26	0.121117
185	Cancer of prostate	scores:score_c2	m3b	follow-up	Phenotype tierB	neoplasms	HR	0.990172	0.0318678	0.930218	1.05399	0.756623	FALSE	FALSE	21902	26	0.12112
185	Cancer of prostate	scores:score_c2	m4	follow-up	Phenotype tierB	neoplasms	HR	0.990176	0.0318678	0.930222	1.05399	0.75671	FALSE	FALSE	21902	26	0.121071	0.648981
185	Cancer of prostate	scores:score_c3	m1	follow-up	Phenotype tierB	neoplasms	HR	0.997931	0.0316841	0.937845	1.06187	0.947881	FALSE	FALSE	21902	26	0.0232464
185	Cancer of prostate	scores:score_c3	m2	follow-up	Phenotype tierB	neoplasms	HR	0.997862	0.0316848	0.937778	1.06179	0.946141	FALSE	FALSE	21902	26	0.0240444
185	Cancer of prostate	scores:score_c3	m3a	follow-up	Phenotype tierB	neoplasms	HR	0.997888	0.0316854	0.937802	1.06182	0.946804	FALSE	FALSE	21902	26	0.0237399
185	Cancer of prostate	scores:score_c3	m3b	follow-up	Phenotype tierB	neoplasms	HR	0.997887	0.0316858	0.9378	1.06182	0.946777	FALSE	FALSE	21902	26	0.0237521
185	Cancer of prostate	scores:score_c3	m4	follow-up	Phenotype tierB	neoplasms	HR	0.997884	0.0316858	0.937797	1.06182	0.946692	FALSE	FALSE	21902	26	0.0237912	0.648981
187.2	Malignant neoplasm of testis	AHI≥15 vs <15	m1	follow-up	OSA severity Cox	neoplasms	HR	1.0013	0.0175628	0.967421	1.03637	0.940938	FALSE	FALSE	134303	24	0.0264392
187.2	Malignant neoplasm of testis	AHI≥15 vs <15	m2	follow-up	OSA severity Cox	neoplasms	HR	1.0013	0.0175628	0.967424	1.03637	0.94082	FALSE	FALSE	134303	24	0.0264934
187.2	Malignant neoplasm of testis	AHI≥15 vs <15	m3	follow-up	OSA severity Cox	neoplasms	HR	1.0013	0.0175628	0.967423	1.03637	0.940845	FALSE	FALSE	134303	24	0.0264817
187.2	Malignant neoplasm of testis	AHI≥15 vs <15	m4	follow-up	OSA severity Cox	neoplasms	HR	1.0013	0.0175628	0.967423	1.03637	0.940839	FALSE	FALSE	134303	24	0.0264847
187.2	Malignant neoplasm of testis	AHI≥5 vs <5	m1	follow-up	OSA severity Cox	neoplasms	HR	0.999975	0.0189613	0.963495	1.03784	0.998967	FALSE	FALSE	134303	24	0.000448907
187.2	Malignant neoplasm of testis	AHI≥5 vs <5	m2	follow-up	OSA severity Cox	neoplasms	HR	0.999974	0.0189613	0.963494	1.03784	0.998915	FALSE	FALSE	134303	24	0.000471492
187.2	Malignant neoplasm of testis	AHI≥5 vs <5	m3	follow-up	OSA severity Cox	neoplasms	HR	0.999974	0.0189613	0.963493	1.03784	0.998897	FALSE	FALSE	134303	24	0.000479457
187.2	Malignant neoplasm of testis	AHI≥5 vs <5	m4	follow-up	OSA severity Cox	neoplasms	HR	0.999974	0.0189613	0.963494	1.03784	0.998903	FALSE	FALSE	134303	24	0.000476823
187.2	Malignant neoplasm of testis	mild_vs_none	m1	follow-up	OSA severity Cox	neoplasms	HR	0.998493	0.0187583	0.962449	1.03589	0.935899	FALSE	FALSE	134303	24	0.0287709
187.2	Malignant neoplasm of testis	mild_vs_none	m2	follow-up	OSA severity Cox	neoplasms	HR	0.99849	0.0187583	0.962446	1.03588	0.935774	FALSE	FALSE	134303	24	0.0288292
187.2	Malignant neoplasm of testis	mild_vs_none	m3	follow-up	OSA severity Cox	neoplasms	HR	0.99849	0.0187583	0.962446	1.03588	0.935783	FALSE	FALSE	134303	24	0.0288251
187.2	Malignant neoplasm of testis	mild_vs_none	m4	follow-up	OSA severity Cox	neoplasms	HR	0.99849	0.0187583	0.962446	1.03588	0.935782	FALSE	FALSE	134303	24	0.0288255	0.789054
187.2	Malignant neoplasm of testis	moderate_vs_none	m1	follow-up	OSA severity Cox	neoplasms	HR	1.00063	0.0218096	0.958757	1.04433	0.977013	FALSE	FALSE	134303	24	0.0100998
187.2	Malignant neoplasm of testis	moderate_vs_none	m2	follow-up	OSA severity Cox	neoplasms	HR	1.00063	0.0218096	0.958759	1.04433	0.976934	FALSE	FALSE	134303	24	0.0101348
187.2	Malignant neoplasm of testis	moderate_vs_none	m3	follow-up	OSA severity Cox	neoplasms	HR	1.00063	0.0218096	0.958759	1.04433	0.976935	FALSE	FALSE	134303	24	0.0101341
187.2	Malignant neoplasm of testis	moderate_vs_none	m4	follow-up	OSA severity Cox	neoplasms	HR	1.00063	0.0218096	0.958759	1.04433	0.976934	FALSE	FALSE	134303	24	0.0101348	0.789054
187.2	Malignant neoplasm of testis	omnibus	m1	follow-up	OSA severity Cox	neoplasms	HR	0.0110458				0.999692	FALSE	FALSE	134303	24	0.000133667
187.2	Malignant neoplasm of testis	omnibus	m2	follow-up	OSA severity Cox	neoplasms	HR	0.0110869				0.999691	FALSE	FALSE	134303	24	0.000134414
187.2	Malignant neoplasm of testis	omnibus	m3	follow-up	OSA severity Cox	neoplasms	HR	0.0110806				0.999691	FALSE	FALSE	134303	24	0.000134298
187.2	Malignant neoplasm of testis	omnibus	m4	follow-up	OSA severity Cox	neoplasms	HR	0.0110818				0.999691	FALSE	FALSE	134303	24	0.000134321	0.789054
187.2	Malignant neoplasm of testis	severe_vs_none	m1	follow-up	OSA severity Cox	neoplasms	HR	1.00129	0.0211258	0.96068	1.04362	0.951234	FALSE	FALSE	134303	24	0.0217126
187.2	Malignant neoplasm of testis	severe_vs_none	m2	follow-up	OSA severity Cox	neoplasms	HR	1.00129	0.0211258	0.960682	1.04362	0.951169	FALSE	FALSE	134303	24	0.0217423
187.2	Malignant neoplasm of testis	severe_vs_none	m3	follow-up	OSA severity Cox	neoplasms	HR	1.00129	0.0211258	0.960681	1.04362	0.951198	FALSE	FALSE	134303	24	0.0217291
187.2	Malignant neoplasm of testis	severe_vs_none	m4	follow-up	OSA severity Cox	neoplasms	HR	1.00129	0.0211258	0.960681	1.04362	0.951192	FALSE	FALSE	134303	24	0.0217319	0.789054
187.2	Malignant neoplasm of testis	trend	m1	follow-up	OSA severity Cox	neoplasms	HR	1.00043	0.00778868	0.985271	1.01582	0.95625	FALSE	FALSE	134303	24	0.0194286
187.2	Malignant neoplasm of testis	trend	m2	follow-up	OSA severity Cox	neoplasms	HR	1.00043	0.00778868	0.985272	1.01582	0.956174	FALSE	FALSE	134303	24	0.0194631
187.2	Malignant neoplasm of testis	trend	m3	follow-up	OSA severity Cox	neoplasms	HR	1.00043	0.00778868	0.985272	1.01582	0.956203	FALSE	FALSE	134303	24	0.0194497
187.2	Malignant neoplasm of testis	trend	m4	follow-up	OSA severity Cox	neoplasms	HR	1.00043	0.00778868	0.985272	1.01582	0.956196	FALSE	FALSE	134303	24	0.0194532	0.858833
189	Cancer of urinary organs (incl. kidney and bladder)	AHI≥15 vs <15	m1	follow-up	OSA severity Cox	neoplasms	HR	1.00692	0.016099	0.975647	1.0392	0.668258	FALSE	FALSE	155999	238	0.175056
189	Cancer of urinary organs (incl. kidney and bladder)	AHI≥15 vs <15	m2	follow-up	OSA severity Cox	neoplasms	HR	1.00685	0.016099	0.975581	1.03913	0.671342	FALSE	FALSE	155999	238	0.173056
189	Cancer of urinary organs (incl. kidney and bladder)	AHI≥15 vs <15	m3	follow-up	OSA severity Cox	neoplasms	HR	1.00686	0.0160991	0.975583	1.03913	0.671239	FALSE	FALSE	155999	238	0.173123
189	Cancer of urinary organs (incl. kidney and bladder)	AHI≥15 vs <15	m4	follow-up	OSA severity Cox	neoplasms	HR	1.00687	0.0160992	0.975592	1.03914	0.670777	FALSE	FALSE	155999	238	0.173422
189	Cancer of urinary organs (incl. kidney and bladder)	AHI≥5 vs <5	m1	follow-up	OSA severity Cox	neoplasms	HR	1.00488	0.0177295	0.97056	1.04041	0.783687	FALSE	FALSE	155999	238	0.105857
189	Cancer of urinary organs (incl. kidney and bladder)	AHI≥5 vs <5	m2	follow-up	OSA severity Cox	neoplasms	HR	1.00479	0.01773	0.970469	1.04032	0.787724	FALSE	FALSE	155999	238	0.103626
189	Cancer of urinary organs (incl. kidney and bladder)	AHI≥5 vs <5	m3	follow-up	OSA severity Cox	neoplasms	HR	1.00478	0.01773	0.970463	1.04031	0.787977	FALSE	FALSE	155999	238	0.103486
189	Cancer of urinary organs (incl. kidney and bladder)	AHI≥5 vs <5	m4	follow-up	OSA severity Cox	neoplasms	HR	1.00479	0.0177301	0.970473	1.04032	0.787539	FALSE	FALSE	155999	238	0.103728
189	Cancer of urinary organs (incl. kidney and bladder)	mild_vs_none	m1	follow-up	OSA severity Cox	neoplasms	HR	0.996714	0.0173146	0.963457	1.03112	0.849233	FALSE	FALSE	155999	238	0.0709732
189	Cancer of urinary organs (incl. kidney and bladder)	mild_vs_none	m2	follow-up	OSA severity Cox	neoplasms	HR	0.996704	0.0173146	0.963447	1.03111	0.848763	FALSE	FALSE	155999	238	0.0712136
189	Cancer of urinary organs (incl. kidney and bladder)	mild_vs_none	m3	follow-up	OSA severity Cox	neoplasms	HR	0.996695	0.0173145	0.963439	1.0311	0.848394	FALSE	FALSE	155999	238	0.0714023
189	Cancer of urinary organs (incl. kidney and bladder)	mild_vs_none	m4	follow-up	OSA severity Cox	neoplasms	HR	0.996693	0.0173145	0.963437	1.0311	0.8483	FALSE	FALSE	155999	238	0.0714504	0.551597
189	Cancer of urinary organs (incl. kidney and bladder)	moderate_vs_none	m1	follow-up	OSA severity Cox	neoplasms	HR	1.00668	0.0198763	0.968217	1.04667	0.737657	FALSE	FALSE	155999	238	0.132146
189	Cancer of urinary organs (incl. kidney and bladder)	moderate_vs_none	m2	follow-up	OSA severity Cox	neoplasms	HR	1.00663	0.019876	0.968166	1.04661	0.739663	FALSE	FALSE	155999	238	0.130966
189	Cancer of urinary organs (incl. kidney and bladder)	moderate_vs_none	m3	follow-up	OSA severity Cox	neoplasms	HR	1.00662	0.019876	0.968159	1.04661	0.739956	FALSE	FALSE	155999	238	0.130794
189	Cancer of urinary organs (incl. kidney and bladder)	moderate_vs_none	m4	follow-up	OSA severity Cox	neoplasms	HR	1.00662	0.019876	0.968161	1.04661	0.739859	FALSE	FALSE	155999	238	0.130851	0.551597
189	Cancer of urinary organs (incl. kidney and bladder)	omnibus	m1	follow-up	OSA severity Cox	neoplasms	HR	0.183966				0.980135	FALSE	FALSE	155999	238	0.00871397
189	Cancer of urinary organs (incl. kidney and bladder)	omnibus	m2	follow-up	OSA severity Cox	neoplasms	HR	0.181492				0.98052	FALSE	FALSE	155999	238	0.00854342
189	Cancer of urinary organs (incl. kidney and bladder)	omnibus	m3	follow-up	OSA severity Cox	neoplasms	HR	0.181615				0.980501	FALSE	FALSE	155999	238	0.00855187
189	Cancer of urinary organs (incl. kidney and bladder)	omnibus	m4	follow-up	OSA severity Cox	neoplasms	HR	0.181981				0.980444	FALSE	FALSE	155999	238	0.00857706	0.551597
189	Cancer of urinary organs (incl. kidney and bladder)	severe_vs_none	m1	follow-up	OSA severity Cox	neoplasms	HR	1.0036	0.0191704	0.96659	1.04203	0.851341	FALSE	FALSE	155999	238	0.0698967
189	Cancer of urinary organs (incl. kidney and bladder)	severe_vs_none	m2	follow-up	OSA severity Cox	neoplasms	HR	1.00355	0.0191703	0.966544	1.04197	0.853304	FALSE	FALSE	155999	238	0.0688961
189	Cancer of urinary organs (incl. kidney and bladder)	severe_vs_none	m3	follow-up	OSA severity Cox	neoplasms	HR	1.00356	0.0191704	0.966554	1.04199	0.852883	FALSE	FALSE	155999	238	0.0691108
189	Cancer of urinary organs (incl. kidney and bladder)	severe_vs_none	m4	follow-up	OSA severity Cox	neoplasms	HR	1.00357	0.0191705	0.966565	1.042	0.852388	FALSE	FALSE	155999	238	0.0693628	0.551597
189	Cancer of urinary organs (incl. kidney and bladder)	trend	m1	follow-up	OSA severity Cox	neoplasms	HR	1.00267	0.00716923	0.988679	1.01686	0.710043	FALSE	FALSE	155999	238	0.148715
189	Cancer of urinary organs (incl. kidney and bladder)	trend	m2	follow-up	OSA severity Cox	neoplasms	HR	1.00263	0.00716932	0.988643	1.01682	0.713724	FALSE	FALSE	155999	238	0.14647
189	Cancer of urinary organs (incl. kidney and bladder)	trend	m3	follow-up	OSA severity Cox	neoplasms	HR	1.00263	0.00716935	0.988644	1.01682	0.713625	FALSE	FALSE	155999	238	0.14653
189	Cancer of urinary organs (incl. kidney and bladder)	trend	m4	follow-up	OSA severity Cox	neoplasms	HR	1.00264	0.00716942	0.98865	1.01683	0.713066	FALSE	FALSE	155999	238	0.14687	0.881112
189	Cancer of urinary organs (incl. kidney and bladder)	omnibus	m1	follow-up	Phenotype octant_phecode	neoplasms	HR	0.557121				0.999209	FALSE	FALSE	25208	20	0.000343537										7	0.01
189	Cancer of urinary organs (incl. kidney and bladder)	omnibus	m2	follow-up	Phenotype octant_phecode	neoplasms	HR	0.520807				0.999367	FALSE	FALSE	25208	20	0.000275139										7	0.01
189	Cancer of urinary organs (incl. kidney and bladder)	omnibus	m3a	follow-up	Phenotype octant_phecode	neoplasms	HR	0.520169				0.999369	FALSE	FALSE	25208	20	0.000274027										7	0.01
189	Cancer of urinary organs (incl. kidney and bladder)	omnibus	m3b	follow-up	Phenotype octant_phecode	neoplasms	HR	0.510652				0.999407	FALSE	FALSE	25208	20	0.000257815										7	0.01
189	Cancer of urinary organs (incl. kidney and bladder)	omnibus	m4	follow-up	Phenotype octant_phecode	neoplasms	HR	0.509115				0.999412	FALSE	FALSE	25208	20	0.00025526										7	0.01
189	Cancer of urinary organs (incl. kidney and bladder)	scores:score_c1	m1	follow-up	Phenotype tierA	neoplasms	HR	1.00254	0.0128315	0.977637	1.02807	0.843552	FALSE	FALSE	111753	189	0.0738882
189	Cancer of urinary organs (incl. kidney and bladder)	scores:score_c1	m2	follow-up	Phenotype tierA	neoplasms	HR	1.00246	0.0128317	0.977566	1.02799	0.847973	FALSE	FALSE	111753	189	0.0716179
189	Cancer of urinary organs (incl. kidney and bladder)	scores:score_c1	m3a	follow-up	Phenotype tierA	neoplasms	HR	1.00245	0.0128318	0.977556	1.02798	0.848546	FALSE	FALSE	111753	189	0.0713246
189	Cancer of urinary organs (incl. kidney and bladder)	scores:score_c1	m3b	follow-up	Phenotype tierA	neoplasms	HR	1.00245	0.0128318	0.977556	1.02798	0.848567	FALSE	FALSE	111753	189	0.0713139
189	Cancer of urinary organs (incl. kidney and bladder)	scores:score_c1	m4	follow-up	Phenotype tierA	neoplasms	HR	1.00246	0.0128318	0.977565	1.02799	0.848003	FALSE	FALSE	111753	189	0.0716029	0.789968
189	Cancer of urinary organs (incl. kidney and bladder)	scores:score_c3	m1	follow-up	Phenotype tierA	neoplasms	HR	1.01028	0.0136635	0.983586	1.0377	0.454055	FALSE	FALSE	111753	189	0.342892
189	Cancer of urinary organs (incl. kidney and bladder)	scores:score_c3	m2	follow-up	Phenotype tierA	neoplasms	HR	1.01008	0.0136641	0.983387	1.0375	0.462995	FALSE	FALSE	111753	189	0.334424
189	Cancer of urinary organs (incl. kidney and bladder)	scores:score_c3	m3a	follow-up	Phenotype tierA	neoplasms	HR	1.01002	0.0136644	0.983325	1.03743	0.465799	FALSE	FALSE	111753	189	0.331802
189	Cancer of urinary organs (incl. kidney and bladder)	scores:score_c3	m3b	follow-up	Phenotype tierA	neoplasms	HR	1.00996	0.0136647	0.983269	1.03737	0.46834	FALSE	FALSE	111753	189	0.329439
189	Cancer of urinary organs (incl. kidney and bladder)	scores:score_c3	m4	follow-up	Phenotype tierA	neoplasms	HR	1.00995	0.0136647	0.983264	1.03737	0.468556	FALSE	FALSE	111753	189	0.329239	0.789968
189	Cancer of urinary organs (incl. kidney and bladder)	archetype:arch_comorbid_without_hypoxemia	m1	follow-up	Phenotype tierB	neoplasms	HR	0.99273	0.116211	0.790519	1.24667	0.949937	FALSE	FALSE	25208	20	0.022305
189	Cancer of urinary organs (incl. kidney and bladder)	archetype:arch_comorbid_without_hypoxemia	m2	follow-up	Phenotype tierB	neoplasms	HR	0.992679	0.116209	0.790481	1.2466	0.949585	FALSE	FALSE	25208	20	0.0224661
189	Cancer of urinary organs (incl. kidney and bladder)	archetype:arch_comorbid_without_hypoxemia	m3a	follow-up	Phenotype tierB	neoplasms	HR	0.992681	0.11621	0.790482	1.2466	0.949595	FALSE	FALSE	25208	20	0.0224616
189	Cancer of urinary organs (incl. kidney and bladder)	archetype:arch_comorbid_without_hypoxemia	m3b	follow-up	Phenotype tierB	neoplasms	HR	0.992663	0.116209	0.790469	1.24658	0.949474	FALSE	FALSE	25208	20	0.0225171
189	Cancer of urinary organs (incl. kidney and bladder)	archetype:arch_comorbid_without_hypoxemia	m4	follow-up	Phenotype tierB	neoplasms	HR	0.992659	0.116208	0.790466	1.24657	0.949446	FALSE	FALSE	25208	20	0.0225299	0.790632
189	Cancer of urinary organs (incl. kidney and bladder)	archetype:arch_severe_but_asymptomatic	m1	follow-up	Phenotype tierB	neoplasms	HR	0.996315	0.0835181	0.845874	1.17351	0.964741	FALSE	FALSE	25208	20	0.0155894
189	Cancer of urinary organs (incl. kidney and bladder)	archetype:arch_severe_but_asymptomatic	m2	follow-up	Phenotype tierB	neoplasms	HR	0.996269	0.083517	0.845837	1.17345	0.9643	FALSE	FALSE	25208	20	0.0157881
189	Cancer of urinary organs (incl. kidney and bladder)	archetype:arch_severe_but_asymptomatic	m3a	follow-up	Phenotype tierB	neoplasms	HR	0.99626	0.0835167	0.84583	1.17344	0.964216	FALSE	FALSE	25208	20	0.0158257
189	Cancer of urinary organs (incl. kidney and bladder)	archetype:arch_severe_but_asymptomatic	m3b	follow-up	Phenotype tierB	neoplasms	HR	0.996262	0.0835167	0.845832	1.17345	0.964235	FALSE	FALSE	25208	20	0.0158171
189	Cancer of urinary organs (incl. kidney and bladder)	archetype:arch_severe_but_asymptomatic	m4	follow-up	Phenotype tierB	neoplasms	HR	0.996263	0.0835168	0.845833	1.17345	0.964243	FALSE	FALSE	25208	20	0.0158136	0.790632
189	Cancer of urinary organs (incl. kidney and bladder)	archetype:arch_severe_symptomatic_otherwise_well	m1	follow-up	Phenotype tierB	neoplasms	HR	0.992944	0.105518	0.807435	1.22107	0.946495	FALSE	FALSE	25208	20	0.0238819
189	Cancer of urinary organs (incl. kidney and bladder)	archetype:arch_severe_symptomatic_otherwise_well	m2	follow-up	Phenotype tierB	neoplasms	HR	0.992959	0.10552	0.807445	1.2211	0.946613	FALSE	FALSE	25208	20	0.0238275
189	Cancer of urinary organs (incl. kidney and bladder)	archetype:arch_severe_symptomatic_otherwise_well	m3a	follow-up	Phenotype tierB	neoplasms	HR	0.992955	0.10552	0.807442	1.22109	0.946579	FALSE	FALSE	25208	20	0.0238432
189	Cancer of urinary organs (incl. kidney and bladder)	archetype:arch_severe_symptomatic_otherwise_well	m3b	follow-up	Phenotype tierB	neoplasms	HR	0.992965	0.10552	0.807449	1.2211	0.946659	FALSE	FALSE	25208	20	0.0238064
189	Cancer of urinary organs (incl. kidney and bladder)	archetype:arch_severe_symptomatic_otherwise_well	m4	follow-up	Phenotype tierB	neoplasms	HR	0.992969	0.10552	0.807452	1.22111	0.946689	FALSE	FALSE	25208	20	0.0237926	0.790632
189	Cancer of urinary organs (incl. kidney and bladder)	archetype:arch_symptomatic_without_hypoxemia	m1	follow-up	Phenotype tierB	neoplasms	HR	0.997751	0.0729692	0.86479	1.15115	0.975386	FALSE	FALSE	25208	20	0.0108235
189	Cancer of urinary organs (incl. kidney and bladder)	archetype:arch_symptomatic_without_hypoxemia	m2	follow-up	Phenotype tierB	neoplasms	HR	0.997781	0.0729704	0.864814	1.15119	0.975712	FALSE	FALSE	25208	20	0.0106782
189	Cancer of urinary organs (incl. kidney and bladder)	archetype:arch_symptomatic_without_hypoxemia	m3a	follow-up	Phenotype tierB	neoplasms	HR	0.997784	0.0729705	0.864817	1.1512	0.975751	FALSE	FALSE	25208	20	0.0106609
189	Cancer of urinary organs (incl. kidney and bladder)	archetype:arch_symptomatic_without_hypoxemia	m3b	follow-up	Phenotype tierB	neoplasms	HR	0.997781	0.0729704	0.864814	1.15119	0.975708	FALSE	FALSE	25208	20	0.0106799
189	Cancer of urinary organs (incl. kidney and bladder)	archetype:arch_symptomatic_without_hypoxemia	m4	follow-up	Phenotype tierB	neoplasms	HR	0.997779	0.0729704	0.864813	1.15119	0.975697	FALSE	FALSE	25208	20	0.0106851	0.790632
189	Cancer of urinary organs (incl. kidney and bladder)	archetype:arch_triple_high	m1	follow-up	Phenotype tierB	neoplasms	HR	0.990618	0.151218	0.736528	1.33237	0.950296	FALSE	FALSE	25208	20	0.0221411
189	Cancer of urinary organs (incl. kidney and bladder)	archetype:arch_triple_high	m2	follow-up	Phenotype tierB	neoplasms	HR	0.990554	0.151216	0.736484	1.33227	0.949956	FALSE	FALSE	25208	20	0.0222964
189	Cancer of urinary organs (incl. kidney and bladder)	archetype:arch_triple_high	m3a	follow-up	Phenotype tierB	neoplasms	HR	0.990547	0.151215	0.736479	1.33226	0.949916	FALSE	FALSE	25208	20	0.0223149
189	Cancer of urinary organs (incl. kidney and bladder)	archetype:arch_triple_high	m3b	follow-up	Phenotype tierB	neoplasms	HR	0.990519	0.151213	0.736461	1.33222	0.949767	FALSE	FALSE	25208	20	0.022383
189	Cancer of urinary organs (incl. kidney and bladder)	archetype:arch_triple_high	m4	follow-up	Phenotype tierB	neoplasms	HR	0.990522	0.151213	0.736463	1.33222	0.949781	FALSE	FALSE	25208	20	0.0223764	0.790632
189	Cancer of urinary organs (incl. kidney and bladder)	archetype:arch_triple_low	m1	follow-up	Phenotype tierB	neoplasms	HR	1.01306	0.13993	0.770063	1.33273	0.926125	FALSE	FALSE	25208	20	0.0333303
189	Cancer of urinary organs (incl. kidney and bladder)	archetype:arch_triple_low	m2	follow-up	Phenotype tierB	neoplasms	HR	1.01312	0.139932	0.770106	1.33282	0.925786	FALSE	FALSE	25208	20	0.0334895
189	Cancer of urinary organs (incl. kidney and bladder)	archetype:arch_triple_low	m3a	follow-up	Phenotype tierB	neoplasms	HR	1.01313	0.139932	0.770111	1.33283	0.925748	FALSE	FALSE	25208	20	0.0335073
189	Cancer of urinary organs (incl. kidney and bladder)	archetype:arch_triple_low	m3b	follow-up	Phenotype tierB	neoplasms	HR	1.01314	0.139933	0.770119	1.33285	0.925678	FALSE	FALSE	25208	20	0.0335401
189	Cancer of urinary organs (incl. kidney and bladder)	archetype:arch_triple_low	m4	follow-up	Phenotype tierB	neoplasms	HR	1.01314	0.139933	0.770118	1.33285	0.925684	FALSE	FALSE	25208	20	0.0335373	0.790632
189	Cancer of urinary organs (incl. kidney and bladder)	scores:score_c1	m1	follow-up	Phenotype tierB	neoplasms	HR	0.999921	0.0268335	0.948691	1.05392	0.997636	FALSE	FALSE	25208	20	0.00102773
189	Cancer of urinary organs (incl. kidney and bladder)	scores:score_c1	m2	follow-up	Phenotype tierB	neoplasms	HR	0.999907	0.0268336	0.948678	1.0539	0.997244	FALSE	FALSE	25208	20	0.00119852
189	Cancer of urinary organs (incl. kidney and bladder)	scores:score_c1	m3a	follow-up	Phenotype tierB	neoplasms	HR	0.999903	0.0268336	0.948675	1.0539	0.997128	FALSE	FALSE	25208	20	0.00124919
189	Cancer of urinary organs (incl. kidney and bladder)	scores:score_c1	m3b	follow-up	Phenotype tierB	neoplasms	HR	0.999904	0.0268336	0.948675	1.0539	0.997136	FALSE	FALSE	25208	20	0.00124575
189	Cancer of urinary organs (incl. kidney and bladder)	scores:score_c1	m4	follow-up	Phenotype tierB	neoplasms	HR	0.999906	0.0268336	0.948677	1.0539	0.997201	FALSE	FALSE	25208	20	0.0012175	0.807988
189	Cancer of urinary organs (incl. kidney and bladder)	scores:score_c2	m1	follow-up	Phenotype tierB	neoplasms	HR	0.999561	0.0295627	0.943291	1.05919	0.988154	FALSE	FALSE	25208	20	0.00517553
189	Cancer of urinary organs (incl. kidney and bladder)	scores:score_c2	m2	follow-up	Phenotype tierB	neoplasms	HR	0.99958	0.0295628	0.943308	1.05921	0.988662	FALSE	FALSE	25208	20	0.00495227
189	Cancer of urinary organs (incl. kidney and bladder)	scores:score_c2	m3a	follow-up	Phenotype tierB	neoplasms	HR	0.99958	0.0295629	0.943308	1.05921	0.988663	FALSE	FALSE	25208	20	0.00495191
189	Cancer of urinary organs (incl. kidney and bladder)	scores:score_c2	m3b	follow-up	Phenotype tierB	neoplasms	HR	0.999576	0.0295629	0.943305	1.0592	0.988562	FALSE	FALSE	25208	20	0.00499592
189	Cancer of urinary organs (incl. kidney and bladder)	scores:score_c2	m4	follow-up	Phenotype tierB	neoplasms	HR	0.999577	0.0295629	0.943306	1.05921	0.988593	FALSE	FALSE	25208	20	0.00498266	0.807988
189	Cancer of urinary organs (incl. kidney and bladder)	scores:score_c3	m1	follow-up	Phenotype tierB	neoplasms	HR	1.00369	0.0293531	0.947579	1.06313	0.900069	FALSE	FALSE	25208	20	0.045724
189	Cancer of urinary organs (incl. kidney and bladder)	scores:score_c3	m2	follow-up	Phenotype tierB	neoplasms	HR	1.00367	0.0293534	0.947554	1.0631	0.900777	FALSE	FALSE	25208	20	0.0453828
189	Cancer of urinary organs (incl. kidney and bladder)	scores:score_c3	m3a	follow-up	Phenotype tierB	neoplasms	HR	1.00366	0.0293536	0.947551	1.0631	0.900833	FALSE	FALSE	25208	20	0.0453558
189	Cancer of urinary organs (incl. kidney and bladder)	scores:score_c3	m3b	follow-up	Phenotype tierB	neoplasms	HR	1.00365	0.0293537	0.947535	1.06308	0.901304	FALSE	FALSE	25208	20	0.0451287
189	Cancer of urinary organs (incl. kidney and bladder)	scores:score_c3	m4	follow-up	Phenotype tierB	neoplasms	HR	1.00365	0.0293537	0.947533	1.06308	0.901335	FALSE	FALSE	25208	20	0.0451135	0.807988
189.11	Malignant neoplasm of kidney, except pelvis	AHI≥15 vs <15	m1	follow-up	OSA severity Cox	neoplasms	HR	1.00277	0.0161483	0.971529	1.03502	0.863995	FALSE	FALSE	155999	142	0.0634888
189.11	Malignant neoplasm of kidney, except pelvis	AHI≥15 vs <15	m2	follow-up	OSA severity Cox	neoplasms	HR	1.00276	0.0161483	0.971518	1.035	0.864538	FALSE	FALSE	155999	142	0.063216
189.11	Malignant neoplasm of kidney, except pelvis	AHI≥15 vs <15	m3	follow-up	OSA severity Cox	neoplasms	HR	1.00276	0.0161484	0.971518	1.035	0.864555	FALSE	FALSE	155999	142	0.0632072
189.11	Malignant neoplasm of kidney, except pelvis	AHI≥15 vs <15	m4	follow-up	OSA severity Cox	neoplasms	HR	1.00276	0.0161484	0.971516	1.035	0.86464	FALSE	FALSE	155999	142	0.0631649
189.11	Malignant neoplasm of kidney, except pelvis	AHI≥5 vs <5	m1	follow-up	OSA severity Cox	neoplasms	HR	1.00145	0.0177822	0.967152	1.03697	0.934871	FALSE	FALSE	155999	142	0.0292483
189.11	Malignant neoplasm of kidney, except pelvis	AHI≥5 vs <5	m2	follow-up	OSA severity Cox	neoplasms	HR	1.00143	0.0177823	0.967133	1.03695	0.935743	FALSE	FALSE	155999	142	0.0288436
189.11	Malignant neoplasm of kidney, except pelvis	AHI≥5 vs <5	m3	follow-up	OSA severity Cox	neoplasms	HR	1.00143	0.0177823	0.967131	1.03695	0.93586	FALSE	FALSE	155999	142	0.0287891
189.11	Malignant neoplasm of kidney, except pelvis	AHI≥5 vs <5	m4	follow-up	OSA severity Cox	neoplasms	HR	1.00143	0.0177823	0.967129	1.03695	0.935937	FALSE	FALSE	155999	142	0.0287533
189.11	Malignant neoplasm of kidney, except pelvis	mild_vs_none	m1	follow-up	OSA severity Cox	neoplasms	HR	0.998195	0.0173669	0.96479	1.03276	0.917155	FALSE	FALSE	155999	142	0.0375572
189.11	Malignant neoplasm of kidney, except pelvis	mild_vs_none	m2	follow-up	OSA severity Cox	neoplasms	HR	0.998194	0.0173669	0.964789	1.03276	0.9171	FALSE	FALSE	155999	142	0.0375835
189.11	Malignant neoplasm of kidney, except pelvis	mild_vs_none	m3	follow-up	OSA severity Cox	neoplasms	HR	0.998192	0.0173669	0.964787	1.03275	0.917004	FALSE	FALSE	155999	142	0.0376287
189.11	Malignant neoplasm of kidney, except pelvis	mild_vs_none	m4	follow-up	OSA severity Cox	neoplasms	HR	0.998192	0.0173669	0.964787	1.03275	0.91702	FALSE	FALSE	155999	142	0.0376211	0.31589
189.11	Malignant neoplasm of kidney, except pelvis	moderate_vs_none	m1	follow-up	OSA severity Cox	neoplasms	HR	1.00172	0.0199377	0.963332	1.04164	0.931265	FALSE	FALSE	155999	142	0.0309268
189.11	Malignant neoplasm of kidney, except pelvis	moderate_vs_none	m2	follow-up	OSA severity Cox	neoplasms	HR	1.00171	0.0199377	0.963318	1.04163	0.931822	FALSE	FALSE	155999	142	0.0306672
189.11	Malignant neoplasm of kidney, except pelvis	moderate_vs_none	m3	follow-up	OSA severity Cox	neoplasms	HR	1.0017	0.0199377	0.963316	1.04162	0.931924	FALSE	FALSE	155999	142	0.0306196
189.11	Malignant neoplasm of kidney, except pelvis	moderate_vs_none	m4	follow-up	OSA severity Cox	neoplasms	HR	1.0017	0.0199377	0.963315	1.04162	0.931941	FALSE	FALSE	155999	142	0.0306116	0.31589
189.11	Malignant neoplasm of kidney, except pelvis	omnibus	m1	follow-up	OSA severity Cox	neoplasms	HR	0.0330222				0.99842	FALSE	FALSE	155999	142	0.000686842
189.11	Malignant neoplasm of kidney, except pelvis	omnibus	m2	follow-up	OSA severity Cox	neoplasms	HR	0.0327565				0.998439	FALSE	FALSE	155999	142	0.000678617
189.11	Malignant neoplasm of kidney, except pelvis	omnibus	m3	follow-up	OSA severity Cox	neoplasms	HR	0.032783				0.998437	FALSE	FALSE	155999	142	0.000679437
189.11	Malignant neoplasm of kidney, except pelvis	omnibus	m4	follow-up	OSA severity Cox	neoplasms	HR	0.0327493				0.998439	FALSE	FALSE	155999	142	0.000678394	0.31589
189.11	Malignant neoplasm of kidney, except pelvis	severe_vs_none	m1	follow-up	OSA severity Cox	neoplasms	HR	1.00233	0.0192294	0.965259	1.04083	0.903567	FALSE	FALSE	155999	142	0.0440397
189.11	Malignant neoplasm of kidney, except pelvis	severe_vs_none	m2	follow-up	OSA severity Cox	neoplasms	HR	1.00232	0.0192294	0.965246	1.04082	0.904091	FALSE	FALSE	155999	142	0.0437879
189.11	Malignant neoplasm of kidney, except pelvis	severe_vs_none	m3	follow-up	OSA severity Cox	neoplasms	HR	1.00232	0.0192294	0.965248	1.04082	0.904015	FALSE	FALSE	155999	142	0.0438246
189.11	Malignant neoplasm of kidney, except pelvis	severe_vs_none	m4	follow-up	OSA severity Cox	neoplasms	HR	1.00232	0.0192294	0.965246	1.04082	0.904099	FALSE	FALSE	155999	142	0.043784	0.31589
189.11	Malignant neoplasm of kidney, except pelvis	trend	m1	follow-up	OSA severity Cox	neoplasms	HR	1.00111	0.007191	0.987101	1.01532	0.877165	FALSE	FALSE	155999	142	0.0569187
189.11	Malignant neoplasm of kidney, except pelvis	trend	m2	follow-up	OSA severity Cox	neoplasms	HR	1.00111	0.00719103	0.987095	1.01532	0.877862	FALSE	FALSE	155999	142	0.0565739
189.11	Malignant neoplasm of kidney, except pelvis	trend	m3	follow-up	OSA severity Cox	neoplasms	HR	1.00111	0.00719104	0.987095	1.01532	0.877888	FALSE	FALSE	155999	142	0.0565609
189.11	Malignant neoplasm of kidney, except pelvis	trend	m4	follow-up	OSA severity Cox	neoplasms	HR	1.0011	0.00719106	0.987094	1.01531	0.877988	FALSE	FALSE	155999	142	0.0565114	0.31317
189.11	Malignant neoplasm of kidney, except pelvis	scores:score_c1	m1	follow-up	Phenotype tierA	neoplasms	HR	1.00141	0.0128756	0.976458	1.02701	0.912656	FALSE	FALSE	111753	106	0.0396931
189.11	Malignant neoplasm of kidney, except pelvis	scores:score_c1	m2	follow-up	Phenotype tierA	neoplasms	HR	1.0014	0.0128757	0.976446	1.02699	0.913408	FALSE	FALSE	111753	106	0.039335
189.11	Malignant neoplasm of kidney, except pelvis	scores:score_c1	m3a	follow-up	Phenotype tierA	neoplasms	HR	1.0014	0.0128757	0.976443	1.02699	0.913601	FALSE	FALSE	111753	106	0.0392435
189.11	Malignant neoplasm of kidney, except pelvis	scores:score_c1	m3b	follow-up	Phenotype tierA	neoplasms	HR	1.0014	0.0128757	0.976443	1.02699	0.913604	FALSE	FALSE	111753	106	0.0392418
189.11	Malignant neoplasm of kidney, except pelvis	scores:score_c1	m4	follow-up	Phenotype tierA	neoplasms	HR	1.0014	0.0128757	0.976444	1.02699	0.913546	FALSE	FALSE	111753	106	0.0392697	0.71525
189.11	Malignant neoplasm of kidney, except pelvis	scores:score_c3	m1	follow-up	Phenotype tierA	neoplasms	HR	1.00419	0.013712	0.97756	1.03154	0.760528	FALSE	FALSE	111753	106	0.118885
189.11	Malignant neoplasm of kidney, except pelvis	scores:score_c3	m2	follow-up	Phenotype tierA	neoplasms	HR	1.00415	0.0137123	0.977522	1.0315	0.76266	FALSE	FALSE	111753	106	0.117669
189.11	Malignant neoplasm of kidney, except pelvis	scores:score_c3	m3a	follow-up	Phenotype tierA	neoplasms	HR	1.00414	0.0137124	0.977508	1.03149	0.76343	FALSE	FALSE	111753	106	0.117231
189.11	Malignant neoplasm of kidney, except pelvis	scores:score_c3	m3b	follow-up	Phenotype tierA	neoplasms	HR	1.00412	0.0137125	0.977492	1.03147	0.764345	FALSE	FALSE	111753	106	0.116711
189.11	Malignant neoplasm of kidney, except pelvis	scores:score_c3	m4	follow-up	Phenotype tierA	neoplasms	HR	1.00412	0.0137125	0.977491	1.03147	0.764373	FALSE	FALSE	111753	106	0.116695	0.71525
189.21	Malignant neoplasm of bladder	AHI≥15 vs <15	m1	follow-up	OSA severity Cox	neoplasms	HR	1.00543	0.0161462	0.974109	1.03776	0.73738	FALSE	FALSE	155999	146	0.132309
189.21	Malignant neoplasm of bladder	AHI≥15 vs <15	m2	follow-up	OSA severity Cox	neoplasms	HR	1.00539	0.0161462	0.974068	1.03771	0.739364	FALSE	FALSE	155999	146	0.131142
189.21	Malignant neoplasm of bladder	AHI≥15 vs <15	m3	follow-up	OSA severity Cox	neoplasms	HR	1.00539	0.0161462	0.974067	1.03771	0.739395	FALSE	FALSE	155999	146	0.131123
189.21	Malignant neoplasm of bladder	AHI≥15 vs <15	m4	follow-up	OSA severity Cox	neoplasms	HR	1.0054	0.0161462	0.97408	1.03772	0.738779	FALSE	FALSE	155999	146	0.131486
189.21	Malignant neoplasm of bladder	AHI≥5 vs <5	m1	follow-up	OSA severity Cox	neoplasms	HR	1.0065	0.0177804	0.972033	1.0422	0.715375	FALSE	FALSE	155999	146	0.145466
189.21	Malignant neoplasm of bladder	AHI≥5 vs <5	m2	follow-up	OSA severity Cox	neoplasms	HR	1.00645	0.0177806	0.971976	1.04214	0.717808	FALSE	FALSE	155999	146	0.143991
189.21	Malignant neoplasm of bladder	AHI≥5 vs <5	m3	follow-up	OSA severity Cox	neoplasms	HR	1.00644	0.0177807	0.971971	1.04213	0.718037	FALSE	FALSE	155999	146	0.143853
189.21	Malignant neoplasm of bladder	AHI≥5 vs <5	m4	follow-up	OSA severity Cox	neoplasms	HR	1.00645	0.0177806	0.971984	1.04215	0.717487	FALSE	FALSE	155999	146	0.144186
189.21	Malignant neoplasm of bladder	mild_vs_none	m1	follow-up	OSA severity Cox	neoplasms	HR	0.999944	0.0173647	0.966485	1.03456	0.997437	FALSE	FALSE	155999	146	0.00111451
189.21	Malignant neoplasm of bladder	mild_vs_none	m2	follow-up	OSA severity Cox	neoplasms	HR	0.999938	0.0173647	0.966478	1.03456	0.997145	FALSE	FALSE	155999	146	0.0012415
189.21	Malignant neoplasm of bladder	mild_vs_none	m3	follow-up	OSA severity Cox	neoplasms	HR	0.999933	0.0173646	0.966474	1.03455	0.996943	FALSE	FALSE	155999	146	0.00132955
189.21	Malignant neoplasm of bladder	mild_vs_none	m4	follow-up	OSA severity Cox	neoplasms	HR	0.999931	0.0173646	0.966472	1.03455	0.996819	FALSE	FALSE	155999	146	0.00138389	0.325287
189.21	Malignant neoplasm of bladder	moderate_vs_none	m1	follow-up	OSA severity Cox	neoplasms	HR	1.00816	0.0199347	0.969533	1.04833	0.683359	FALSE	FALSE	155999	146	0.165351
189.21	Malignant neoplasm of bladder	moderate_vs_none	m2	follow-up	OSA severity Cox	neoplasms	HR	1.00813	0.0199345	0.969502	1.0483	0.684565	FALSE	FALSE	155999	146	0.164585
189.21	Malignant neoplasm of bladder	moderate_vs_none	m3	follow-up	OSA severity Cox	neoplasms	HR	1.00813	0.0199345	0.969497	1.04829	0.684742	FALSE	FALSE	155999	146	0.164473
189.21	Malignant neoplasm of bladder	moderate_vs_none	m4	follow-up	OSA severity Cox	neoplasms	HR	1.00813	0.0199345	0.969501	1.0483	0.684619	FALSE	FALSE	155999	146	0.164551	0.325287
189.21	Malignant neoplasm of bladder	omnibus	m1	follow-up	OSA severity Cox	neoplasms	HR	0.166424				0.982818	FALSE	FALSE	155999	146	0.0075267
189.21	Malignant neoplasm of bladder	omnibus	m2	follow-up	OSA severity Cox	neoplasms	HR	0.165075				0.98302	FALSE	FALSE	155999	146	0.0074376
189.21	Malignant neoplasm of bladder	omnibus	m3	follow-up	OSA severity Cox	neoplasms	HR	0.164884				0.983049	FALSE	FALSE	155999	146	0.00742499
189.21	Malignant neoplasm of bladder	omnibus	m4	follow-up	OSA severity Cox	neoplasms	HR	0.165029				0.983027	FALSE	FALSE	155999	146	0.00743455	0.325287
189.21	Malignant neoplasm of bladder	severe_vs_none	m1	follow-up	OSA severity Cox	neoplasms	HR	1.00013	0.019227	0.963146	1.03854	0.994463	FALSE	FALSE	155999	146	0.00241122
189.21	Malignant neoplasm of bladder	severe_vs_none	m2	follow-up	OSA severity Cox	neoplasms	HR	1.0001	0.0192269	0.963117	1.03851	0.995705	FALSE	FALSE	155999	146	0.00186934
189.21	Malignant neoplasm of bladder	severe_vs_none	m3	follow-up	OSA severity Cox	neoplasms	HR	1.00011	0.0192269	0.96312	1.03851	0.995561	FALSE	FALSE	155999	146	0.00193216
189.21	Malignant neoplasm of bladder	severe_vs_none	m4	follow-up	OSA severity Cox	neoplasms	HR	1.00012	0.019227	0.963135	1.03853	0.994914	FALSE	FALSE	155999	146	0.00221462	0.325287
189.21	Malignant neoplasm of bladder	trend	m1	follow-up	OSA severity Cox	neoplasms	HR	1.00215	0.0071901	0.988129	1.01637	0.764944	FALSE	FALSE	155999	146	0.116371
189.21	Malignant neoplasm of bladder	trend	m2	follow-up	OSA severity Cox	neoplasms	HR	1.00213	0.00719014	0.988107	1.01635	0.767288	FALSE	FALSE	155999	146	0.115042
189.21	Malignant neoplasm of bladder	trend	m3	follow-up	OSA severity Cox	neoplasms	HR	1.00213	0.00719015	0.988106	1.01635	0.767344	FALSE	FALSE	155999	146	0.11501
189.21	Malignant neoplasm of bladder	trend	m4	follow-up	OSA severity Cox	neoplasms	HR	1.00214	0.00719018	0.988113	1.01636	0.766607	FALSE	FALSE	155999	146	0.115427	0.390778
189.21	Malignant neoplasm of bladder	scores:score_c1	m1	follow-up	Phenotype tierA	neoplasms	HR	0.999896	0.012867	0.974995	1.02543	0.993545	FALSE	FALSE	111753	123	0.00281225
189.21	Malignant neoplasm of bladder	scores:score_c1	m2	follow-up	Phenotype tierA	neoplasms	HR	0.999841	0.0128671	0.974941	1.02538	0.990145	FALSE	FALSE	111753	123	0.00430115
189.21	Malignant neoplasm of bladder	scores:score_c1	m3a	follow-up	Phenotype tierA	neoplasms	HR	0.999835	0.0128672	0.974935	1.02537	0.989754	FALSE	FALSE	111753	123	0.00447261
189.21	Malignant neoplasm of bladder	scores:score_c1	m3b	follow-up	Phenotype tierA	neoplasms	HR	0.999835	0.0128672	0.974935	1.02537	0.989739	FALSE	FALSE	111753	123	0.00447947
189.21	Malignant neoplasm of bladder	scores:score_c1	m4	follow-up	Phenotype tierA	neoplasms	HR	0.999845	0.0128672	0.974945	1.02538	0.990396	FALSE	FALSE	111753	123	0.00419114	0.760025
189.21	Malignant neoplasm of bladder	scores:score_c3	m1	follow-up	Phenotype tierA	neoplasms	HR	1.00884	0.0137024	0.982105	1.0363	0.520774	FALSE	FALSE	111753	123	0.283351
189.21	Malignant neoplasm of bladder	scores:score_c3	m2	follow-up	Phenotype tierA	neoplasms	HR	1.00868	0.0137026	0.981956	1.03614	0.527985	FALSE	FALSE	111753	123	0.277378
189.21	Malignant neoplasm of bladder	scores:score_c3	m3a	follow-up	Phenotype tierA	neoplasms	HR	1.00865	0.0137027	0.981918	1.0361	0.529837	FALSE	FALSE	111753	123	0.275858
189.21	Malignant neoplasm of bladder	scores:score_c3	m3b	follow-up	Phenotype tierA	neoplasms	HR	1.00862	0.0137028	0.981892	1.03608	0.53108	FALSE	FALSE	111753	123	0.27484
189.21	Malignant neoplasm of bladder	scores:score_c3	m4	follow-up	Phenotype tierA	neoplasms	HR	1.00861	0.0137028	0.981886	1.03607	0.531345	FALSE	FALSE	111753	123	0.274623	0.760025
191	Manlignant and unknown neoplasms of brain and nervous system	AHI≥15 vs <15	m1	follow-up	OSA severity Cox	neoplasms	HR	1.00032	0.0162765	0.968912	1.03275	0.984304	FALSE	FALSE	154636	23	0.0068706
191	Manlignant and unknown neoplasms of brain and nervous system	AHI≥15 vs <15	m2	follow-up	OSA severity Cox	neoplasms	HR	1.00032	0.0162765	0.968912	1.03275	0.984314	FALSE	FALSE	154636	23	0.00686644
191	Manlignant and unknown neoplasms of brain and nervous system	AHI≥15 vs <15	m3	follow-up	OSA severity Cox	neoplasms	HR	1.00032	0.0162765	0.968912	1.03275	0.984314	FALSE	FALSE	154636	23	0.00686625
191	Manlignant and unknown neoplasms of brain and nervous system	AHI≥15 vs <15	m4	follow-up	OSA severity Cox	neoplasms	HR	1.00032	0.0162765	0.968913	1.03275	0.984259	FALSE	FALSE	154636	23	0.00689057
191	Manlignant and unknown neoplasms of brain and nervous system	AHI≥5 vs <5	m1	follow-up	OSA severity Cox	neoplasms	HR	1.00073	0.0179327	0.966167	1.03653	0.967582	FALSE	FALSE	154636	23	0.0143121
191	Manlignant and unknown neoplasms of brain and nervous system	AHI≥5 vs <5	m2	follow-up	OSA severity Cox	neoplasms	HR	1.00073	0.0179327	0.966167	1.03653	0.967597	FALSE	FALSE	154636	23	0.0143057
191	Manlignant and unknown neoplasms of brain and nervous system	AHI≥5 vs <5	m3	follow-up	OSA severity Cox	neoplasms	HR	1.00073	0.0179327	0.966168	1.03653	0.967519	FALSE	FALSE	154636	23	0.0143404
191	Manlignant and unknown neoplasms of brain and nervous system	AHI≥5 vs <5	m4	follow-up	OSA severity Cox	neoplasms	HR	1.00073	0.0179327	0.966169	1.03653	0.967505	FALSE	FALSE	154636	23	0.0143468
191	Manlignant and unknown neoplasms of brain and nervous system	mild_vs_none	m1	follow-up	OSA severity Cox	neoplasms	HR	1.00032	0.0175189	0.96656	1.03527	0.985208	FALSE	FALSE	154636	23	0.00647229
191	Manlignant and unknown neoplasms of brain and nervous system	mild_vs_none	m2	follow-up	OSA severity Cox	neoplasms	HR	1.00032	0.0175189	0.96656	1.03527	0.985211	FALSE	FALSE	154636	23	0.0064706
191	Manlignant and unknown neoplasms of brain and nervous system	mild_vs_none	m3	follow-up	OSA severity Cox	neoplasms	HR	1.00032	0.0175189	0.96656	1.03527	0.985215	FALSE	FALSE	154636	23	0.00646917
191	Manlignant and unknown neoplasms of brain and nervous system	mild_vs_none	m4	follow-up	OSA severity Cox	neoplasms	HR	1.00033	0.0175189	0.966561	1.03527	0.985181	FALSE	FALSE	154636	23	0.00648416	0.694652
191	Manlignant and unknown neoplasms of brain and nervous system	moderate_vs_none	m1	follow-up	OSA severity Cox	neoplasms	HR	1.00014	0.0200963	0.961515	1.04032	0.994331	FALSE	FALSE	154636	23	0.00246915
191	Manlignant and unknown neoplasms of brain and nervous system	moderate_vs_none	m2	follow-up	OSA severity Cox	neoplasms	HR	1.00014	0.0200963	0.961515	1.04032	0.994339	FALSE	FALSE	154636	23	0.00246536
191	Manlignant and unknown neoplasms of brain and nervous system	moderate_vs_none	m3	follow-up	OSA severity Cox	neoplasms	HR	1.00014	0.0200963	0.961515	1.04032	0.994343	FALSE	FALSE	154636	23	0.00246387
191	Manlignant and unknown neoplasms of brain and nervous system	moderate_vs_none	m4	follow-up	OSA severity Cox	neoplasms	HR	1.00014	0.0200963	0.961515	1.04032	0.994325	FALSE	FALSE	154636	23	0.00247146	0.694652
191	Manlignant and unknown neoplasms of brain and nervous system	omnibus	m1	follow-up	OSA severity Cox	neoplasms	HR	0.000668832				0.999995	FALSE	FALSE	154636	23	1.99753e-06
191	Manlignant and unknown neoplasms of brain and nervous system	omnibus	m2	follow-up	OSA severity Cox	neoplasms	HR	0.000668381				0.999995	FALSE	FALSE	154636	23	1.99551e-06
191	Manlignant and unknown neoplasms of brain and nervous system	omnibus	m3	follow-up	OSA severity Cox	neoplasms	HR	0.000668285				0.999995	FALSE	FALSE	154636	23	1.99508e-06
191	Manlignant and unknown neoplasms of brain and nervous system	omnibus	m4	follow-up	OSA severity Cox	neoplasms	HR	0.00067221				0.999995	FALSE	FALSE	154636	23	2.01268e-06	0.694652
191	Manlignant and unknown neoplasms of brain and nervous system	severe_vs_none	m1	follow-up	OSA severity Cox	neoplasms	HR	1.00032	0.0193655	0.963065	1.03902	0.986766	FALSE	FALSE	154636	23	0.00578585
191	Manlignant and unknown neoplasms of brain and nervous system	severe_vs_none	m2	follow-up	OSA severity Cox	neoplasms	HR	1.00032	0.0193655	0.963065	1.03902	0.986769	FALSE	FALSE	154636	23	0.0057846
191	Manlignant and unknown neoplasms of brain and nervous system	severe_vs_none	m3	follow-up	OSA severity Cox	neoplasms	HR	1.00032	0.0193655	0.963065	1.03902	0.986766	FALSE	FALSE	154636	23	0.00578581
191	Manlignant and unknown neoplasms of brain and nervous system	severe_vs_none	m4	follow-up	OSA severity Cox	neoplasms	HR	1.00032	0.0193655	0.963066	1.03902	0.986717	FALSE	FALSE	154636	23	0.00580734	0.694652
191	Manlignant and unknown neoplasms of brain and nervous system	trend	m1	follow-up	OSA severity Cox	neoplasms	HR	1.00023	0.00724593	0.986123	1.01453	0.974966	FALSE	FALSE	154636	23	0.0110106
191	Manlignant and unknown neoplasms of brain and nervous system	trend	m2	follow-up	OSA severity Cox	neoplasms	HR	1.00023	0.00724593	0.986123	1.01453	0.974977	FALSE	FALSE	154636	23	0.0110057
191	Manlignant and unknown neoplasms of brain and nervous system	trend	m3	follow-up	OSA severity Cox	neoplasms	HR	1.00023	0.00724593	0.986123	1.01453	0.974915	FALSE	FALSE	154636	23	0.0110333
191	Manlignant and unknown neoplasms of brain and nervous system	trend	m4	follow-up	OSA severity Cox	neoplasms	HR	1.00023	0.00724593	0.986123	1.01453	0.974896	FALSE	FALSE	154636	23	0.0110417	0.927088
191.11	Cancer of brain	AHI≥15 vs <15	m1	follow-up	OSA severity Cox	neoplasms	HR	0.999908	0.0162634	0.968537	1.03229	0.995464	FALSE	FALSE	154636	48	0.00197442
191.11	Cancer of brain	AHI≥15 vs <15	m2	follow-up	OSA severity Cox	neoplasms	HR	0.999901	0.0162634	0.968531	1.03229	0.995124	FALSE	FALSE	154636	48	0.00212292
191.11	Cancer of brain	AHI≥15 vs <15	m3	follow-up	OSA severity Cox	neoplasms	HR	0.9999	0.0162634	0.968531	1.03229	0.995116	FALSE	FALSE	154636	48	0.00212622
191.11	Cancer of brain	AHI≥15 vs <15	m4	follow-up	OSA severity Cox	neoplasms	HR	0.999902	0.0162634	0.968532	1.03229	0.99517	FALSE	FALSE	154636	48	0.00210258
191.11	Cancer of brain	AHI≥5 vs <5	m1	follow-up	OSA severity Cox	neoplasms	HR	0.998444	0.0179184	0.963988	1.03413	0.930748	FALSE	FALSE	154636	48	0.031168
191.11	Cancer of brain	AHI≥5 vs <5	m2	follow-up	OSA severity Cox	neoplasms	HR	0.998437	0.0179184	0.963981	1.03412	0.93043	FALSE	FALSE	154636	48	0.0313165
191.11	Cancer of brain	AHI≥5 vs <5	m3	follow-up	OSA severity Cox	neoplasms	HR	0.998436	0.0179184	0.96398	1.03412	0.930404	FALSE	FALSE	154636	48	0.0313284
191.11	Cancer of brain	AHI≥5 vs <5	m4	follow-up	OSA severity Cox	neoplasms	HR	0.998437	0.0179184	0.963981	1.03412	0.930453	FALSE	FALSE	154636	48	0.0313056
191.11	Cancer of brain	mild_vs_none	m1	follow-up	OSA severity Cox	neoplasms	HR	0.998627	0.0175048	0.964947	1.03348	0.937445	FALSE	FALSE	154636	48	0.0280543
191.11	Cancer of brain	mild_vs_none	m2	follow-up	OSA severity Cox	neoplasms	HR	0.998623	0.0175048	0.964943	1.03348	0.937256	FALSE	FALSE	154636	48	0.028142
191.11	Cancer of brain	mild_vs_none	m3	follow-up	OSA severity Cox	neoplasms	HR	0.998623	0.0175048	0.964942	1.03348	0.937239	FALSE	FALSE	154636	48	0.0281498
191.11	Cancer of brain	mild_vs_none	m4	follow-up	OSA severity Cox	neoplasms	HR	0.998622	0.0175048	0.964942	1.03348	0.937228	FALSE	FALSE	154636	48	0.0281545	0.711024
191.11	Cancer of brain	moderate_vs_none	m1	follow-up	OSA severity Cox	neoplasms	HR	1.00053	0.0200801	0.96192	1.0407	0.978836	FALSE	FALSE	154636	48	0.00929005
191.11	Cancer of brain	moderate_vs_none	m2	follow-up	OSA severity Cox	neoplasms	HR	1.00053	0.0200801	0.96192	1.04069	0.978859	FALSE	FALSE	154636	48	0.0092797
191.11	Cancer of brain	moderate_vs_none	m3	follow-up	OSA severity Cox	neoplasms	HR	1.00053	0.0200801	0.961919	1.04069	0.978878	FALSE	FALSE	154636	48	0.00927163
191.11	Cancer of brain	moderate_vs_none	m4	follow-up	OSA severity Cox	neoplasms	HR	1.00053	0.0200801	0.96192	1.04069	0.978867	FALSE	FALSE	154636	48	0.0092765	0.711024
191.11	Cancer of brain	omnibus	m1	follow-up	OSA severity Cox	neoplasms	HR	0.00794128				0.999812	FALSE	FALSE	154636	48	8.15539e-05
191.11	Cancer of brain	omnibus	m2	follow-up	OSA severity Cox	neoplasms	HR	0.00798643				0.999811	FALSE	FALSE	154636	48	8.22495e-05
191.11	Cancer of brain	omnibus	m3	follow-up	OSA severity Cox	neoplasms	HR	0.00798786				0.999811	FALSE	FALSE	154636	48	8.22715e-05
191.11	Cancer of brain	omnibus	m4	follow-up	OSA severity Cox	neoplasms	HR	0.00798619				0.999811	FALSE	FALSE	154636	48	8.22458e-05	0.711024
191.11	Cancer of brain	severe_vs_none	m1	follow-up	OSA severity Cox	neoplasms	HR	0.999365	0.0193498	0.962174	1.03799	0.973808	FALSE	FALSE	154636	48	0.0115269
191.11	Cancer of brain	severe_vs_none	m2	follow-up	OSA severity Cox	neoplasms	HR	0.999362	0.0193498	0.962171	1.03799	0.973694	FALSE	FALSE	154636	48	0.0115773
191.11	Cancer of brain	severe_vs_none	m3	follow-up	OSA severity Cox	neoplasms	HR	0.999362	0.0193498	0.962171	1.03799	0.973703	FALSE	FALSE	154636	48	0.0115735
191.11	Cancer of brain	severe_vs_none	m4	follow-up	OSA severity Cox	neoplasms	HR	0.999364	0.0193498	0.962172	1.03799	0.973757	FALSE	FALSE	154636	48	0.0115495	0.711024
191.11	Cancer of brain	trend	m1	follow-up	OSA severity Cox	neoplasms	HR	0.999638	0.00724011	0.985553	1.01392	0.960096	FALSE	FALSE	154636	48	0.0176854
191.11	Cancer of brain	trend	m2	follow-up	OSA severity Cox	neoplasms	HR	0.999636	0.00724011	0.985551	1.01392	0.959874	FALSE	FALSE	154636	48	0.0177856
191.11	Cancer of brain	trend	m3	follow-up	OSA severity Cox	neoplasms	HR	0.999636	0.00724011	0.985551	1.01392	0.959864	FALSE	FALSE	154636	48	0.0177904
191.11	Cancer of brain	trend	m4	follow-up	OSA severity Cox	neoplasms	HR	0.999636	0.00724012	0.985551	1.01392	0.959928	FALSE	FALSE	154636	48	0.0177614	0.696907
191.11	Cancer of brain	scores:score_c1	m1	follow-up	Phenotype tierA	neoplasms	HR	1.00106	0.0129675	0.975941	1.02683	0.93469	FALSE	FALSE	110810	31	0.0293323
191.11	Cancer of brain	scores:score_c1	m2	follow-up	Phenotype tierA	neoplasms	HR	1.00106	0.0129675	0.975941	1.02683	0.934674	FALSE	FALSE	110810	31	0.02934
191.11	Cancer of brain	scores:score_c1	m3a	follow-up	Phenotype tierA	neoplasms	HR	1.00106	0.0129675	0.975941	1.02683	0.93469	FALSE	FALSE	110810	31	0.0293323
191.11	Cancer of brain	scores:score_c1	m3b	follow-up	Phenotype tierA	neoplasms	HR	1.00106	0.0129675	0.975941	1.02683	0.93469	FALSE	FALSE	110810	31	0.0293323
191.11	Cancer of brain	scores:score_c1	m4	follow-up	Phenotype tierA	neoplasms	HR	1.00106	0.0129675	0.975942	1.02683	0.934637	FALSE	FALSE	110810	31	0.0293572	0.986724
191.11	Cancer of brain	scores:score_c3	m1	follow-up	Phenotype tierA	neoplasms	HR	1.00162	0.0138332	0.974833	1.02915	0.906596	FALSE	FALSE	110810	31	0.0425863
191.11	Cancer of brain	scores:score_c3	m2	follow-up	Phenotype tierA	neoplasms	HR	1.00162	0.0138332	0.97483	1.02915	0.906763	FALSE	FALSE	110810	31	0.0425063
191.11	Cancer of brain	scores:score_c3	m3a	follow-up	Phenotype tierA	neoplasms	HR	1.00162	0.0138332	0.974828	1.02915	0.906844	FALSE	FALSE	110810	31	0.0424675
191.11	Cancer of brain	scores:score_c3	m3b	follow-up	Phenotype tierA	neoplasms	HR	1.00162	0.0138332	0.974828	1.02915	0.906866	FALSE	FALSE	110810	31	0.0424569
191.11	Cancer of brain	scores:score_c3	m4	follow-up	Phenotype tierA	neoplasms	HR	1.00162	0.0138332	0.974828	1.02915	0.906893	FALSE	FALSE	110810	31	0.0424439	0.986724
193	Thyroid cancer	AHI≥15 vs <15	m1	follow-up	OSA severity Cox	neoplasms	HR	0.998998	0.0162251	0.967729	1.03128	0.950744	FALSE	FALSE	154357	148	0.0219363
193	Thyroid cancer	AHI≥15 vs <15	m2	follow-up	OSA severity Cox	neoplasms	HR	0.999011	0.0162252	0.967742	1.03129	0.95139	FALSE	FALSE	154357	148	0.0216414
193	Thyroid cancer	AHI≥15 vs <15	m3	follow-up	OSA severity Cox	neoplasms	HR	0.999017	0.0162252	0.967747	1.0313	0.951673	FALSE	FALSE	154357	148	0.0215122
193	Thyroid cancer	AHI≥15 vs <15	m4	follow-up	OSA severity Cox	neoplasms	HR	0.999006	0.0162252	0.967736	1.03129	0.951115	FALSE	FALSE	154357	148	0.021767
193	Thyroid cancer	AHI≥5 vs <5	m1	follow-up	OSA severity Cox	neoplasms	HR	0.998542	0.0178821	0.964151	1.03416	0.934957	FALSE	FALSE	154357	148	0.0292082
193	Thyroid cancer	AHI≥5 vs <5	m2	follow-up	OSA severity Cox	neoplasms	HR	0.998554	0.0178821	0.964162	1.03417	0.9355	FALSE	FALSE	154357	148	0.0289562
193	Thyroid cancer	AHI≥5 vs <5	m3	follow-up	OSA severity Cox	neoplasms	HR	0.998559	0.0178821	0.964167	1.03418	0.935717	FALSE	FALSE	154357	148	0.0288553
193	Thyroid cancer	AHI≥5 vs <5	m4	follow-up	OSA severity Cox	neoplasms	HR	0.998547	0.0178822	0.964156	1.03417	0.935211	FALSE	FALSE	154357	148	0.0290906
193	Thyroid cancer	mild_vs_none	m1	follow-up	OSA severity Cox	neoplasms	HR	0.999765	0.0174619	0.966127	1.03457	0.989271	FALSE	FALSE	154357	148	0.00468487
193	Thyroid cancer	mild_vs_none	m2	follow-up	OSA severity Cox	neoplasms	HR	0.999762	0.0174619	0.966124	1.03457	0.989108	FALSE	FALSE	154357	148	0.00475612
193	Thyroid cancer	mild_vs_none	m3	follow-up	OSA severity Cox	neoplasms	HR	0.99976	0.0174619	0.966122	1.03457	0.989017	FALSE	FALSE	154357	148	0.00479624
193	Thyroid cancer	mild_vs_none	m4	follow-up	OSA severity Cox	neoplasms	HR	0.999762	0.0174619	0.966124	1.03457	0.98912	FALSE	FALSE	154357	148	0.00475081	0.671721
193	Thyroid cancer	moderate_vs_none	m1	follow-up	OSA severity Cox	neoplasms	HR	0.99769	0.0200392	0.959264	1.03766	0.908132	FALSE	FALSE	154357	148	0.0418508
193	Thyroid cancer	moderate_vs_none	m2	follow-up	OSA severity Cox	neoplasms	HR	0.99769	0.0200392	0.959264	1.03765	0.908108	FALSE	FALSE	154357	148	0.0418627
193	Thyroid cancer	moderate_vs_none	m3	follow-up	OSA severity Cox	neoplasms	HR	0.99769	0.0200392	0.959264	1.03766	0.908129	FALSE	FALSE	154357	148	0.0418523
193	Thyroid cancer	moderate_vs_none	m4	follow-up	OSA severity Cox	neoplasms	HR	0.997687	0.0200392	0.959262	1.03765	0.908016	FALSE	FALSE	154357	148	0.0419067	0.671721
193	Thyroid cancer	omnibus	m1	follow-up	OSA severity Cox	neoplasms	HR	0.0149089				0.999518	FALSE	FALSE	154357	148	0.00020938
193	Thyroid cancer	omnibus	m2	follow-up	OSA severity Cox	neoplasms	HR	0.0149976				0.999514	FALSE	FALSE	154357	148	0.000211247
193	Thyroid cancer	omnibus	m3	follow-up	OSA severity Cox	neoplasms	HR	0.0150253				0.999512	FALSE	FALSE	154357	148	0.000211829
193	Thyroid cancer	omnibus	m4	follow-up	OSA severity Cox	neoplasms	HR	0.015001				0.999514	FALSE	FALSE	154357	148	0.000211317	0.671721
193	Thyroid cancer	severe_vs_none	m1	follow-up	OSA severity Cox	neoplasms	HR	1.00072	0.0192971	0.963579	1.0393	0.970194	FALSE	FALSE	154357	148	0.0131416
193	Thyroid cancer	severe_vs_none	m2	follow-up	OSA severity Cox	neoplasms	HR	1.00074	0.0192972	0.963598	1.03932	0.969399	FALSE	FALSE	154357	148	0.0134972
193	Thyroid cancer	severe_vs_none	m3	follow-up	OSA severity Cox	neoplasms	HR	1.00075	0.0192972	0.963605	1.03932	0.969083	FALSE	FALSE	154357	148	0.013639
193	Thyroid cancer	severe_vs_none	m4	follow-up	OSA severity Cox	neoplasms	HR	1.00073	0.0192972	0.963592	1.03931	0.969639	FALSE	FALSE	154357	148	0.0133901	0.671721
193	Thyroid cancer	trend	m1	follow-up	OSA severity Cox	neoplasms	HR	0.999665	0.0072229	0.985613	1.01392	0.963033	FALSE	FALSE	154357	148	0.0163589
193	Thyroid cancer	trend	m2	follow-up	OSA severity Cox	neoplasms	HR	0.999673	0.00722293	0.98562	1.01393	0.963837	FALSE	FALSE	154357	148	0.0159963
193	Thyroid cancer	trend	m3	follow-up	OSA severity Cox	neoplasms	HR	0.999676	0.00722294	0.985623	1.01393	0.96417	FALSE	FALSE	154357	148	0.0158465
193	Thyroid cancer	trend	m4	follow-up	OSA severity Cox	neoplasms	HR	0.99967	0.00722296	0.985617	1.01392	0.963508	FALSE	FALSE	154357	148	0.0161446	0.758774
193	Thyroid cancer	scores:score_c1	m1	follow-up	Phenotype tierA	neoplasms	HR	1.00187	0.0129414	0.976777	1.02761	0.885218	FALSE	FALSE	110650	101	0.0529499
193	Thyroid cancer	scores:score_c1	m2	follow-up	Phenotype tierA	neoplasms	HR	1.00188	0.0129414	0.976785	1.02762	0.884709	FALSE	FALSE	110650	101	0.0531993
193	Thyroid cancer	scores:score_c1	m3a	follow-up	Phenotype tierA	neoplasms	HR	1.00188	0.0129415	0.976785	1.02762	0.884713	FALSE	FALSE	110650	101	0.0531975
193	Thyroid cancer	scores:score_c1	m3b	follow-up	Phenotype tierA	neoplasms	HR	1.00188	0.0129415	0.976785	1.02762	0.884711	FALSE	FALSE	110650	101	0.0531984
193	Thyroid cancer	scores:score_c1	m4	follow-up	Phenotype tierA	neoplasms	HR	1.00187	0.0129415	0.976781	1.02761	0.885008	FALSE	FALSE	110650	101	0.0530529	0.8266
193	Thyroid cancer	scores:score_c3	m1	follow-up	Phenotype tierA	neoplasms	HR	1.00409	0.0137962	0.977307	1.03162	0.767094	FALSE	FALSE	110650	101	0.115151
193	Thyroid cancer	scores:score_c3	m2	follow-up	Phenotype tierA	neoplasms	HR	1.00409	0.0137965	0.9773	1.03161	0.76749	FALSE	FALSE	110650	101	0.114928
193	Thyroid cancer	scores:score_c3	m3a	follow-up	Phenotype tierA	neoplasms	HR	1.00408	0.0137967	0.977295	1.0316	0.767759	FALSE	FALSE	110650	101	0.114775
193	Thyroid cancer	scores:score_c3	m3b	follow-up	Phenotype tierA	neoplasms	HR	1.00406	0.0137967	0.977274	1.03158	0.768943	FALSE	FALSE	110650	101	0.114106
193	Thyroid cancer	scores:score_c3	m4	follow-up	Phenotype tierA	neoplasms	HR	1.00406	0.0137968	0.977277	1.03159	0.768799	FALSE	FALSE	110650	101	0.114187	0.8266
195.1	Malignant neoplasm, other	AHI≥15 vs <15	m1	follow-up	OSA severity Cox	neoplasms	HR	1.04362	0.0160276	1.01135	1.07693	0.00772213	FALSE	FALSE	125729	3352	2.11226
195.1	Malignant neoplasm, other	AHI≥15 vs <15	m2	follow-up	OSA severity Cox	neoplasms	HR	1.0336	0.01604	1.00161	1.06661	0.0393448	FALSE	FALSE	125729	3352	1.40511
195.1	Malignant neoplasm, other	AHI≥15 vs <15	m3	follow-up	OSA severity Cox	neoplasms	HR	1.03527	0.016044	1.00323	1.06835	0.0307206	FALSE	FALSE	125729	3352	1.51257
195.1	Malignant neoplasm, other	AHI≥15 vs <15	m4	follow-up	OSA severity Cox	neoplasms	HR	1.03837	0.0160657	1.00619	1.07159	0.0190862	FALSE	FALSE	125729	3352	1.71928
195.1	Malignant neoplasm, other	AHI≥5 vs <5	m1	follow-up	OSA severity Cox	neoplasms	HR	1.06742	0.0176856	1.03106	1.10507	0.000224914	FALSE	TRUE	125729	3352	3.64798
195.1	Malignant neoplasm, other	AHI≥5 vs <5	m2	follow-up	OSA severity Cox	neoplasms	HR	1.05099	0.0177612	1.01503	1.08822	0.0051117	FALSE	FALSE	125729	3352	2.29143
195.1	Malignant neoplasm, other	AHI≥5 vs <5	m3	follow-up	OSA severity Cox	neoplasms	HR	1.0516	0.0177618	1.01563	1.08886	0.00461278	FALSE	FALSE	125729	3352	2.33604
195.1	Malignant neoplasm, other	AHI≥5 vs <5	m4	follow-up	OSA severity Cox	neoplasms	HR	1.05468	0.0177687	1.01859	1.09206	0.0027327	FALSE	FALSE	125729	3352	2.56341
195.1	Malignant neoplasm, other	mild_vs_none	m1	follow-up	OSA severity Cox	neoplasms	HR	1.01763	0.017471	0.983376	1.05308	0.317104	FALSE	FALSE	125729	3352	0.498799
195.1	Malignant neoplasm, other	mild_vs_none	m2	follow-up	OSA severity Cox	neoplasms	HR	1.01258	0.017466	0.9785	1.04784	0.474263	FALSE	FALSE	125729	3352	0.323981
195.1	Malignant neoplasm, other	mild_vs_none	m3	follow-up	OSA severity Cox	neoplasms	HR	1.01141	0.0174632	0.977374	1.04662	0.516044	FALSE	FALSE	125729	3352	0.287313
195.1	Malignant neoplasm, other	mild_vs_none	m4	follow-up	OSA severity Cox	neoplasms	HR	1.01106	0.0174614	0.97704	1.04626	0.528866	FALSE	FALSE	125729	3352	0.276654	0.570315
195.1	Malignant neoplasm, other	moderate_vs_none	m1	follow-up	OSA severity Cox	neoplasms	HR	1.04992	0.0200048	1.00955	1.0919	0.014894	FALSE	FALSE	125729	3352	1.82699
195.1	Malignant neoplasm, other	moderate_vs_none	m2	follow-up	OSA severity Cox	neoplasms	HR	1.03864	0.0199703	0.998776	1.0801	0.0576114	FALSE	FALSE	125729	3352	1.23949
195.1	Malignant neoplasm, other	moderate_vs_none	m3	follow-up	OSA severity Cox	neoplasms	HR	1.03851	0.01997	0.998644	1.07996	0.0584887	FALSE	FALSE	125729	3352	1.23293
195.1	Malignant neoplasm, other	moderate_vs_none	m4	follow-up	OSA severity Cox	neoplasms	HR	1.03945	0.0199746	0.999546	1.08096	0.0527142	FALSE	FALSE	125729	3352	1.27807	0.570315
195.1	Malignant neoplasm, other	omnibus	m1	follow-up	OSA severity Cox	neoplasms	HR	7.50979				0.0573074	FALSE	FALSE	125729	3352	1.24179
195.1	Malignant neoplasm, other	omnibus	m2	follow-up	OSA severity Cox	neoplasms	HR	4.44097				0.217617	FALSE	FALSE	125729	3352	0.662307
195.1	Malignant neoplasm, other	omnibus	m3	follow-up	OSA severity Cox	neoplasms	HR	4.54178				0.208594	FALSE	FALSE	125729	3352	0.680699
195.1	Malignant neoplasm, other	omnibus	m4	follow-up	OSA severity Cox	neoplasms	HR	5.02836				0.169732	FALSE	FALSE	125729	3352	0.770236	0.570315
195.1	Malignant neoplasm, other	severe_vs_none	m1	follow-up	OSA severity Cox	neoplasms	HR	1.02242	0.0189915	0.985061	1.06119	0.243038	FALSE	FALSE	125729	3352	0.614325
195.1	Malignant neoplasm, other	severe_vs_none	m2	follow-up	OSA severity Cox	neoplasms	HR	1.01697	0.0189932	0.979804	1.05554	0.37576	FALSE	FALSE	125729	3352	0.42509
195.1	Malignant neoplasm, other	severe_vs_none	m3	follow-up	OSA severity Cox	neoplasms	HR	1.01929	0.0190052	0.982019	1.05797	0.314784	FALSE	FALSE	125729	3352	0.501988
195.1	Malignant neoplasm, other	severe_vs_none	m4	follow-up	OSA severity Cox	neoplasms	HR	1.02282	0.0190394	0.985352	1.06171	0.236042	FALSE	FALSE	125729	3352	0.627011	0.570315
195.1	Malignant neoplasm, other	trend	m1	follow-up	OSA severity Cox	neoplasms	HR	1.02161	0.00708399	1.00752	1.03589	0.00254371	FALSE	FALSE	125729	3352	2.59453
195.1	Malignant neoplasm, other	trend	m2	follow-up	OSA severity Cox	neoplasms	HR	1.01652	0.00710644	1.00246	1.03078	0.0211242	FALSE	FALSE	125729	3352	1.67522
195.1	Malignant neoplasm, other	trend	m3	follow-up	OSA severity Cox	neoplasms	HR	1.0173	0.00711027	1.00322	1.03157	0.0158772	FALSE	FALSE	125729	3352	1.79923
195.1	Malignant neoplasm, other	trend	m4	follow-up	OSA severity Cox	neoplasms	HR	1.0189	0.00712313	1.00477	1.03322	0.00857686	FALSE	FALSE	125729	3352	2.06667	0.849939
195.1	Malignant neoplasm, other	omnibus	m1	follow-up	Phenotype octant_phecode	neoplasms	HR	17.5425				0.014214	FALSE	FALSE	20136	202	1.84728										7	0.01
195.1	Malignant neoplasm, other	omnibus	m2	follow-up	Phenotype octant_phecode	neoplasms	HR	6.43122				0.490393	FALSE	FALSE	20136	202	0.309456										7	0.01
195.1	Malignant neoplasm, other	omnibus	m3a	follow-up	Phenotype octant_phecode	neoplasms	HR	6.39067				0.494943	FALSE	FALSE	20136	202	0.305445										7	0.01
195.1	Malignant neoplasm, other	omnibus	m3b	follow-up	Phenotype octant_phecode	neoplasms	HR	5.35545				0.616671	FALSE	FALSE	20136	202	0.209946										7	0.01
195.1	Malignant neoplasm, other	omnibus	m4	follow-up	Phenotype octant_phecode	neoplasms	HR	5.48457				0.601046	FALSE	FALSE	20136	202	0.221092										7	0.01
195.1	Malignant neoplasm, other	one_vs_rest:comorbidity-predominant	m1	follow-up	Phenotype octant_phecode	neoplasms	HR	1.17973	0.155471	0.869851	1.6	0.287726	FALSE	FALSE	20136	202	0.541021										1	0.01	2209
195.1	Malignant neoplasm, other	one_vs_rest:high-all	m1	follow-up	Phenotype octant_phecode	neoplasms	HR	1.4019	0.139617	1.06629	1.84315	0.0155344	FALSE	FALSE	20136	202	1.80871										1	0.01	2422
195.1	Malignant neoplasm, other	one_vs_rest:hypoxemia-predominant	m1	follow-up	Phenotype octant_phecode	neoplasms	HR	0.87834	0.150269	0.654265	1.17916	0.387996	FALSE	FALSE	20136	202	0.411172										1	0.01	2577
195.1	Malignant neoplasm, other	one_vs_rest:hypoxemic-comorbid	m1	follow-up	Phenotype octant_phecode	neoplasms	HR	1.27527	0.146048	0.957825	1.69793	0.0959285	FALSE	FALSE	20136	202	1.01805										1	0.01	2160
195.1	Malignant neoplasm, other	one_vs_rest:hypoxemic-symptomatic	m1	follow-up	Phenotype octant_phecode	neoplasms	HR	0.806227	0.15262	0.597787	1.08735	0.15816	FALSE	FALSE	20136	202	0.800904										1	0.01	2786
195.1	Malignant neoplasm, other	one_vs_rest:mild-all	m1	follow-up	Phenotype octant_phecode	neoplasms	HR	0.814211	0.153729	0.602397	1.1005	0.18122	FALSE	FALSE	20136	202	0.741793										1	0.01	2734
195.1	Malignant neoplasm, other	one_vs_rest:symptom-predominant	m1	follow-up	Phenotype octant_phecode	neoplasms	HR	0.68494	0.164773	0.495904	0.946035	0.0216389	FALSE	FALSE	20136	202	1.66476										1	0.01	2586
195.1	Malignant neoplasm, other	one_vs_rest:symptomatic-comorbid	m1	follow-up	Phenotype octant_phecode	neoplasms	HR	1.12893	0.145356	0.84906	1.50104	0.404126	FALSE	FALSE	20136	202	0.393484										1	0.01	2662
195.1	Malignant neoplasm, other	scores:score_c1	m1	follow-up	Phenotype tierA	neoplasms	HR	1.04867	0.0127955	1.02269	1.0753	0.00020422	FALSE	TRUE	89649	2620	3.6899
195.1	Malignant neoplasm, other	scores:score_c1	m2	follow-up	Phenotype tierA	neoplasms	HR	1.03576	0.0128339	1.01004	1.06215	0.00618004	FALSE	FALSE	89649	2620	2.20901
195.1	Malignant neoplasm, other	scores:score_c1	m3a	follow-up	Phenotype tierA	neoplasms	HR	1.03524	0.0128366	1.00952	1.06162	0.00696979	FALSE	FALSE	89649	2620	2.15678
195.1	Malignant neoplasm, other	scores:score_c1	m3b	follow-up	Phenotype tierA	neoplasms	HR	1.03535	0.012836	1.00963	1.06173	0.00680317	FALSE	FALSE	89649	2620	2.16729
195.1	Malignant neoplasm, other	scores:score_c1	m4	follow-up	Phenotype tierA	neoplasms	HR	1.03724	0.0128446	1.01146	1.06369	0.00441511	FALSE	FALSE	89649	2620	2.35506	0.201669
195.1	Malignant neoplasm, other	scores:score_c3	m1	follow-up	Phenotype tierA	neoplasms	HR	1.18393	0.0142185	1.15139	1.21739	1.60236e-32	TRUE	TRUE	89649	2620	31.7952
195.1	Malignant neoplasm, other	scores:score_c3	m2	follow-up	Phenotype tierA	neoplasms	HR	1.1364	0.0143306	1.10492	1.16877	4.56877e-19	TRUE	TRUE	89649	2620	18.3402
195.1	Malignant neoplasm, other	scores:score_c3	m3a	follow-up	Phenotype tierA	neoplasms	HR	1.13336	0.0143946	1.10183	1.16579	3.40774e-18	TRUE	TRUE	89649	2620	17.4675
195.1	Malignant neoplasm, other	scores:score_c3	m3b	follow-up	Phenotype tierA	neoplasms	HR	1.12375	0.0144548	1.09236	1.15604	6.94676e-16	TRUE	TRUE	89649	2620	15.1582
195.1	Malignant neoplasm, other	scores:score_c3	m4	follow-up	Phenotype tierA	neoplasms	HR	1.12341	0.0144548	1.09203	1.15569	8.26192e-16	TRUE	TRUE	89649	2620	15.0829	0.201669
195.1	Malignant neoplasm, other	archetype:arch_comorbid_without_hypoxemia	m1	follow-up	Phenotype tierB	neoplasms	HR	1.10214	0.151656	0.818742	1.48364	0.521338	FALSE	FALSE	20136	202	0.282881
195.1	Malignant neoplasm, other	archetype:arch_comorbid_without_hypoxemia	m2	follow-up	Phenotype tierB	neoplasms	HR	1.09062	0.150998	0.811231	1.46624	0.565631	FALSE	FALSE	20136	202	0.247467
195.1	Malignant neoplasm, other	archetype:arch_comorbid_without_hypoxemia	m3a	follow-up	Phenotype tierB	neoplasms	HR	1.08927	0.15093	0.810335	1.46423	0.571015	FALSE	FALSE	20136	202	0.243352
195.1	Malignant neoplasm, other	archetype:arch_comorbid_without_hypoxemia	m3b	follow-up	Phenotype tierB	neoplasms	HR	1.08717	0.150817	0.808954	1.46108	0.579445	FALSE	FALSE	20136	202	0.236988
195.1	Malignant neoplasm, other	archetype:arch_comorbid_without_hypoxemia	m4	follow-up	Phenotype tierB	neoplasms	HR	1.08613	0.150759	0.808265	1.45951	0.583687	FALSE	FALSE	20136	202	0.23382	0.118695
195.1	Malignant neoplasm, other	archetype:arch_severe_but_asymptomatic	m1	follow-up	Phenotype tierB	neoplasms	HR	1.01757	0.0931099	0.847833	1.2213	0.851587	FALSE	FALSE	20136	202	0.0697711
195.1	Malignant neoplasm, other	archetype:arch_severe_but_asymptomatic	m2	follow-up	Phenotype tierB	neoplasms	HR	1.00906	0.0928369	0.841192	1.21043	0.922586	FALSE	FALSE	20136	202	0.0349933
195.1	Malignant neoplasm, other	archetype:arch_severe_but_asymptomatic	m3a	follow-up	Phenotype tierB	neoplasms	HR	1.00847	0.0928197	0.840724	1.20968	0.927618	FALSE	FALSE	20136	202	0.0326308
195.1	Malignant neoplasm, other	archetype:arch_severe_but_asymptomatic	m3b	follow-up	Phenotype tierB	neoplasms	HR	1.00874	0.0928291	0.840938	1.21003	0.92529	FALSE	FALSE	20136	202	0.0337221
195.1	Malignant neoplasm, other	archetype:arch_severe_but_asymptomatic	m4	follow-up	Phenotype tierB	neoplasms	HR	1.00912	0.0928427	0.841233	1.21052	0.922081	FALSE	FALSE	20136	202	0.035231	0.118695
195.1	Malignant neoplasm, other	archetype:arch_severe_symptomatic_otherwise_well	m1	follow-up	Phenotype tierB	neoplasms	HR	0.958789	0.103897	0.782142	1.17533	0.685438	FALSE	FALSE	20136	202	0.164032
195.1	Malignant neoplasm, other	archetype:arch_severe_symptomatic_otherwise_well	m2	follow-up	Phenotype tierB	neoplasms	HR	0.964245	0.104159	0.786189	1.18263	0.726671	FALSE	FALSE	20136	202	0.138662
195.1	Malignant neoplasm, other	archetype:arch_severe_symptomatic_otherwise_well	m3a	follow-up	Phenotype tierB	neoplasms	HR	0.964661	0.104183	0.786491	1.18319	0.729838	FALSE	FALSE	20136	202	0.136773
195.1	Malignant neoplasm, other	archetype:arch_severe_symptomatic_otherwise_well	m3b	follow-up	Phenotype tierB	neoplasms	HR	0.965274	0.104213	0.786945	1.18401	0.734503	FALSE	FALSE	20136	202	0.134006
195.1	Malignant neoplasm, other	archetype:arch_severe_symptomatic_otherwise_well	m4	follow-up	Phenotype tierB	neoplasms	HR	0.965937	0.104245	0.787435	1.1849	0.739546	FALSE	FALSE	20136	202	0.131035	0.118695
195.1	Malignant neoplasm, other	archetype:arch_symptomatic_without_hypoxemia	m1	follow-up	Phenotype tierB	neoplasms	HR	0.975232	0.076162	0.839999	1.13224	0.741935	FALSE	FALSE	20136	202	0.129634
195.1	Malignant neoplasm, other	archetype:arch_symptomatic_without_hypoxemia	m2	follow-up	Phenotype tierB	neoplasms	HR	0.980814	0.0763455	0.844503	1.13913	0.799687	FALSE	FALSE	20136	202	0.0970801
195.1	Malignant neoplasm, other	archetype:arch_symptomatic_without_hypoxemia	m3a	follow-up	Phenotype tierB	neoplasms	HR	0.981006	0.0763521	0.844657	1.13936	0.80169	FALSE	FALSE	20136	202	0.0959937
195.1	Malignant neoplasm, other	archetype:arch_symptomatic_without_hypoxemia	m3b	follow-up	Phenotype tierB	neoplasms	HR	0.980692	0.0763432	0.844402	1.13898	0.798427	FALSE	FALSE	20136	202	0.0977645
195.1	Malignant neoplasm, other	archetype:arch_symptomatic_without_hypoxemia	m4	follow-up	Phenotype tierB	neoplasms	HR	0.980427	0.0763357	0.844186	1.13866	0.795677	FALSE	FALSE	20136	202	0.0992634	0.118695
195.1	Malignant neoplasm, other	archetype:arch_triple_high	m1	follow-up	Phenotype tierB	neoplasms	HR	1.20768	0.192112	0.828753	1.75985	0.325983	FALSE	FALSE	20136	202	0.486805
195.1	Malignant neoplasm, other	archetype:arch_triple_high	m2	follow-up	Phenotype tierB	neoplasms	HR	1.18936	0.19093	0.818076	1.72916	0.363734	FALSE	FALSE	20136	202	0.439217
195.1	Malignant neoplasm, other	archetype:arch_triple_high	m3a	follow-up	Phenotype tierB	neoplasms	HR	1.18804	0.19086	0.817281	1.727	0.366637	FALSE	FALSE	20136	202	0.435764
195.1	Malignant neoplasm, other	archetype:arch_triple_high	m3b	follow-up	Phenotype tierB	neoplasms	HR	1.18477	0.190661	0.815349	1.72157	0.373856	FALSE	FALSE	20136	202	0.427296
195.1	Malignant neoplasm, other	archetype:arch_triple_high	m4	follow-up	Phenotype tierB	neoplasms	HR	1.18551	0.190711	0.815779	1.72281	0.372225	FALSE	FALSE	20136	202	0.429194	0.118695
195.1	Malignant neoplasm, other	archetype:arch_triple_low	m1	follow-up	Phenotype tierB	neoplasms	HR	0.997921	0.140607	0.75755	1.31456	0.988192	FALSE	FALSE	20136	202	0.0051586
195.1	Malignant neoplasm, other	archetype:arch_triple_low	m2	follow-up	Phenotype tierB	neoplasms	HR	1.00313	0.140937	0.76101	1.32227	0.982329	FALSE	FALSE	20136	202	0.00774301
195.1	Malignant neoplasm, other	archetype:arch_triple_low	m3a	follow-up	Phenotype tierB	neoplasms	HR	1.00339	0.140954	0.761182	1.32266	0.980854	FALSE	FALSE	20136	202	0.00839562
195.1	Malignant neoplasm, other	archetype:arch_triple_low	m3b	follow-up	Phenotype tierB	neoplasms	HR	1.00424	0.141009	0.761742	1.32392	0.97609	FALSE	FALSE	20136	202	0.0105101
195.1	Malignant neoplasm, other	archetype:arch_triple_low	m4	follow-up	Phenotype tierB	neoplasms	HR	1.0039	0.140989	0.761519	1.32343	0.977973	FALSE	FALSE	20136	202	0.00967335	0.118695
195.1	Malignant neoplasm, other	scores:score_c1	m1	follow-up	Phenotype tierB	neoplasms	HR	1.01566	0.0287937	0.959925	1.07462	0.589533	FALSE	FALSE	20136	202	0.229492
195.1	Malignant neoplasm, other	scores:score_c1	m2	follow-up	Phenotype tierB	neoplasms	HR	1.01322	0.028809	0.957597	1.07208	0.64841	FALSE	FALSE	20136	202	0.188151
195.1	Malignant neoplasm, other	scores:score_c1	m3a	follow-up	Phenotype tierB	neoplasms	HR	1.01307	0.0288097	0.957453	1.07192	0.652126	FALSE	FALSE	20136	202	0.185668
195.1	Malignant neoplasm, other	scores:score_c1	m3b	follow-up	Phenotype tierB	neoplasms	HR	1.01312	0.0288093	0.957499	1.07197	0.650949	FALSE	FALSE	20136	202	0.186453
195.1	Malignant neoplasm, other	scores:score_c1	m4	follow-up	Phenotype tierB	neoplasms	HR	1.01363	0.0288131	0.957978	1.07252	0.638347	FALSE	FALSE	20136	202	0.194943	0.783807
195.1	Malignant neoplasm, other	scores:score_c2	m1	follow-up	Phenotype tierB	neoplasms	HR	0.979196	0.0318407	0.919955	1.04225	0.509072	FALSE	FALSE	20136	202	0.293221
195.1	Malignant neoplasm, other	scores:score_c2	m2	follow-up	Phenotype tierB	neoplasms	HR	0.982777	0.0318523	0.923298	1.04609	0.58545	FALSE	FALSE	20136	202	0.23251
195.1	Malignant neoplasm, other	scores:score_c2	m3a	follow-up	Phenotype tierB	neoplasms	HR	0.982933	0.0318539	0.923442	1.04626	0.588901	FALSE	FALSE	20136	202	0.229958
195.1	Malignant neoplasm, other	scores:score_c2	m3b	follow-up	Phenotype tierB	neoplasms	HR	0.982626	0.0318554	0.923151	1.04593	0.582181	FALSE	FALSE	20136	202	0.234942
195.1	Malignant neoplasm, other	scores:score_c2	m4	follow-up	Phenotype tierB	neoplasms	HR	0.982787	0.0318575	0.923298	1.04611	0.585734	FALSE	FALSE	20136	202	0.232299	0.783807
195.1	Malignant neoplasm, other	scores:score_c3	m1	follow-up	Phenotype tierB	neoplasms	HR	1.0646	0.0333151	0.997309	1.13644	0.0602352	FALSE	FALSE	20136	202	1.22015
195.1	Malignant neoplasm, other	scores:score_c3	m2	follow-up	Phenotype tierB	neoplasms	HR	1.05574	0.0333405	0.988954	1.12703	0.10378	FALSE	FALSE	20136	202	0.983888
195.1	Malignant neoplasm, other	scores:score_c3	m3a	follow-up	Phenotype tierB	neoplasms	HR	1.05505	0.0333662	0.988258	1.12635	0.10828	FALSE	FALSE	20136	202	0.96545
195.1	Malignant neoplasm, other	scores:score_c3	m3b	follow-up	Phenotype tierB	neoplasms	HR	1.05368	0.0333836	0.986949	1.12493	0.117245	FALSE	FALSE	20136	202	0.930906
195.1	Malignant neoplasm, other	scores:score_c3	m4	follow-up	Phenotype tierB	neoplasms	HR	1.05354	0.0333831	0.98681	1.12477	0.118234	FALSE	FALSE	20136	202	0.927259	0.783807
195.3	Malignant neoplasm of head, face, and neck	AHI≥15 vs <15	m1	follow-up	OSA severity Cox	neoplasms	HR	0.999798	0.0161607	0.968626	1.03197	0.990006	FALSE	FALSE	156888	23	0.00436207
195.3	Malignant neoplasm of head, face, and neck	AHI≥15 vs <15	m2	follow-up	OSA severity Cox	neoplasms	HR	0.999796	0.0161607	0.968625	1.03197	0.989937	FALSE	FALSE	156888	23	0.00439225
195.3	Malignant neoplasm of head, face, and neck	AHI≥15 vs <15	m3	follow-up	OSA severity Cox	neoplasms	HR	0.999796	0.0161607	0.968624	1.03197	0.989928	FALSE	FALSE	156888	23	0.00439651
195.3	Malignant neoplasm of head, face, and neck	AHI≥15 vs <15	m4	follow-up	OSA severity Cox	neoplasms	HR	0.999796	0.0161607	0.968625	1.03197	0.989947	FALSE	FALSE	156888	23	0.0043879
195.3	Malignant neoplasm of head, face, and neck	AHI≥5 vs <5	m1	follow-up	OSA severity Cox	neoplasms	HR	1.00071	0.01781	0.966384	1.03626	0.968081	FALSE	FALSE	156888	23	0.0140884
195.3	Malignant neoplasm of head, face, and neck	AHI≥5 vs <5	m2	follow-up	OSA severity Cox	neoplasms	HR	1.00071	0.01781	0.966384	1.03626	0.968054	FALSE	FALSE	156888	23	0.0141006
195.3	Malignant neoplasm of head, face, and neck	AHI≥5 vs <5	m3	follow-up	OSA severity Cox	neoplasms	HR	1.00071	0.01781	0.966384	1.03626	0.968066	FALSE	FALSE	156888	23	0.0140949
195.3	Malignant neoplasm of head, face, and neck	AHI≥5 vs <5	m4	follow-up	OSA severity Cox	neoplasms	HR	1.00071	0.01781	0.966384	1.03626	0.968049	FALSE	FALSE	156888	23	0.0141029
195.3	Malignant neoplasm of head, face, and neck	mild_vs_none	m1	follow-up	OSA severity Cox	neoplasms	HR	1.00091	0.017384	0.967385	1.0356	0.958111	FALSE	FALSE	156888	23	0.0185843
195.3	Malignant neoplasm of head, face, and neck	mild_vs_none	m2	follow-up	OSA severity Cox	neoplasms	HR	1.00092	0.017384	0.967387	1.03561	0.95801	FALSE	FALSE	156888	23	0.0186298
195.3	Malignant neoplasm of head, face, and neck	mild_vs_none	m3	follow-up	OSA severity Cox	neoplasms	HR	1.00092	0.017384	0.967387	1.03561	0.958012	FALSE	FALSE	156888	23	0.0186289
195.3	Malignant neoplasm of head, face, and neck	mild_vs_none	m4	follow-up	OSA severity Cox	neoplasms	HR	1.00092	0.017384	0.967387	1.03561	0.958016	FALSE	FALSE	156888	23	0.0186272	0.863585
195.3	Malignant neoplasm of head, face, and neck	moderate_vs_none	m1	follow-up	OSA severity Cox	neoplasms	HR	0.999746	0.0199521	0.961406	1.03962	0.989858	FALSE	FALSE	156888	23	0.00442715
195.3	Malignant neoplasm of head, face, and neck	moderate_vs_none	m2	follow-up	OSA severity Cox	neoplasms	HR	0.999745	0.0199521	0.961404	1.03961	0.989808	FALSE	FALSE	156888	23	0.00444895
195.3	Malignant neoplasm of head, face, and neck	moderate_vs_none	m3	follow-up	OSA severity Cox	neoplasms	HR	0.999745	0.0199521	0.961404	1.03961	0.989803	FALSE	FALSE	156888	23	0.00445103
195.3	Malignant neoplasm of head, face, and neck	moderate_vs_none	m4	follow-up	OSA severity Cox	neoplasms	HR	0.999745	0.0199521	0.961404	1.03961	0.989807	FALSE	FALSE	156888	23	0.0044493	0.863585
195.3	Malignant neoplasm of head, face, and neck	omnibus	m1	follow-up	OSA severity Cox	neoplasms	HR	0.00292798				0.999958	FALSE	FALSE	156888	23	1.82845e-05
195.3	Malignant neoplasm of head, face, and neck	omnibus	m2	follow-up	OSA severity Cox	neoplasms	HR	0.00294305				0.999958	FALSE	FALSE	156888	23	1.84258e-05
195.3	Malignant neoplasm of head, face, and neck	omnibus	m3	follow-up	OSA severity Cox	neoplasms	HR	0.002943				0.999958	FALSE	FALSE	156888	23	1.84253e-05
195.3	Malignant neoplasm of head, face, and neck	omnibus	m4	follow-up	OSA severity Cox	neoplasms	HR	0.00294224				0.999958	FALSE	FALSE	156888	23	1.84182e-05	0.863585
195.3	Malignant neoplasm of head, face, and neck	severe_vs_none	m1	follow-up	OSA severity Cox	neoplasms	HR	0.99995	0.0192331	0.962957	1.03836	0.99792	FALSE	FALSE	156888	23	0.000904471
195.3	Malignant neoplasm of head, face, and neck	severe_vs_none	m2	follow-up	OSA severity Cox	neoplasms	HR	0.999949	0.0192331	0.962956	1.03836	0.997886	FALSE	FALSE	156888	23	0.000919223
195.3	Malignant neoplasm of head, face, and neck	severe_vs_none	m3	follow-up	OSA severity Cox	neoplasms	HR	0.999949	0.0192331	0.962956	1.03836	0.997879	FALSE	FALSE	156888	23	0.000922267
195.3	Malignant neoplasm of head, face, and neck	severe_vs_none	m4	follow-up	OSA severity Cox	neoplasms	HR	0.999949	0.0192331	0.962957	1.03836	0.997898	FALSE	FALSE	156888	23	0.000913759	0.863585
195.3	Malignant neoplasm of head, face, and neck	trend	m1	follow-up	OSA severity Cox	neoplasms	HR	1.00007	0.00719707	0.986061	1.01428	0.992334	FALSE	FALSE	156888	23	0.00334213
195.3	Malignant neoplasm of head, face, and neck	trend	m2	follow-up	OSA severity Cox	neoplasms	HR	1.00007	0.00719707	0.986061	1.01428	0.992366	FALSE	FALSE	156888	23	0.00332798
195.3	Malignant neoplasm of head, face, and neck	trend	m3	follow-up	OSA severity Cox	neoplasms	HR	1.00007	0.00719707	0.986061	1.01428	0.992378	FALSE	FALSE	156888	23	0.00332271
195.3	Malignant neoplasm of head, face, and neck	trend	m4	follow-up	OSA severity Cox	neoplasms	HR	1.00007	0.00719707	0.986061	1.01428	0.992355	FALSE	FALSE	156888	23	0.00333288	0.889807
197	Chemotherapy	AHI≥15 vs <15	m1	follow-up	OSA severity Cox	neoplasms	HR	1.00354	0.017846	0.969043	1.03926	0.843135	FALSE	FALSE	125729	296	0.0741027
197	Chemotherapy	AHI≥15 vs <15	m2	follow-up	OSA severity Cox	neoplasms	HR	1.00349	0.0178463	0.968999	1.03921	0.845117	FALSE	FALSE	125729	296	0.0730831
197	Chemotherapy	AHI≥15 vs <15	m3	follow-up	OSA severity Cox	neoplasms	HR	1.0035	0.0178463	0.969006	1.03922	0.844807	FALSE	FALSE	125729	296	0.0732424
197	Chemotherapy	AHI≥15 vs <15	m4	follow-up	OSA severity Cox	neoplasms	HR	1.00349	0.0178466	0.968994	1.03921	0.845328	FALSE	FALSE	125729	296	0.0729745
197	Chemotherapy	AHI≥5 vs <5	m1	follow-up	OSA severity Cox	neoplasms	HR	1.00627	0.0195818	0.96838	1.04564	0.749645	FALSE	FALSE	125729	296	0.125144
197	Chemotherapy	AHI≥5 vs <5	m2	follow-up	OSA severity Cox	neoplasms	HR	1.00617	0.0195826	0.968286	1.04554	0.753353	FALSE	FALSE	125729	296	0.123001
197	Chemotherapy	AHI≥5 vs <5	m3	follow-up	OSA severity Cox	neoplasms	HR	1.00617	0.0195826	0.968283	1.04554	0.753448	FALSE	FALSE	125729	296	0.122947
197	Chemotherapy	AHI≥5 vs <5	m4	follow-up	OSA severity Cox	neoplasms	HR	1.00616	0.0195829	0.968272	1.04553	0.753906	FALSE	FALSE	125729	296	0.122683
197	Chemotherapy	mild_vs_none	m1	follow-up	OSA severity Cox	neoplasms	HR	1.00198	0.019329	0.964735	1.04067	0.9183	FALSE	FALSE	125729	296	0.0370152
197	Chemotherapy	mild_vs_none	m2	follow-up	OSA severity Cox	neoplasms	HR	1.00194	0.0193289	0.964696	1.04063	0.919976	FALSE	FALSE	125729	296	0.0362234
197	Chemotherapy	mild_vs_none	m3	follow-up	OSA severity Cox	neoplasms	HR	1.00193	0.0193289	0.964686	1.04062	0.920411	FALSE	FALSE	125729	296	0.0360181
197	Chemotherapy	mild_vs_none	m4	follow-up	OSA severity Cox	neoplasms	HR	1.00194	0.0193289	0.964688	1.04062	0.920318	FALSE	FALSE	125729	296	0.036062	0.685267
197	Chemotherapy	moderate_vs_none	m1	follow-up	OSA severity Cox	neoplasms	HR	1.00218	0.0222192	0.959475	1.04679	0.921842	FALSE	FALSE	125729	296	0.0353436
197	Chemotherapy	moderate_vs_none	m2	follow-up	OSA severity Cox	neoplasms	HR	1.00211	0.0222188	0.959405	1.04671	0.924483	FALSE	FALSE	125729	296	0.0341013
197	Chemotherapy	moderate_vs_none	m3	follow-up	OSA severity Cox	neoplasms	HR	1.0021	0.0222188	0.9594	1.04671	0.924685	FALSE	FALSE	125729	296	0.0340061
197	Chemotherapy	moderate_vs_none	m4	follow-up	OSA severity Cox	neoplasms	HR	1.0021	0.0222188	0.959397	1.0467	0.924789	FALSE	FALSE	125729	296	0.0339574	0.685267
197	Chemotherapy	omnibus	m1	follow-up	OSA severity Cox	neoplasms	HR	0.0401758				0.997884	FALSE	FALSE	125729	296	0.000919988
197	Chemotherapy	omnibus	m2	follow-up	OSA severity Cox	neoplasms	HR	0.0391567				0.997963	FALSE	FALSE	125729	296	0.000885438
197	Chemotherapy	omnibus	m3	follow-up	OSA severity Cox	neoplasms	HR	0.039202				0.99796	FALSE	FALSE	125729	296	0.000886965
197	Chemotherapy	omnibus	m4	follow-up	OSA severity Cox	neoplasms	HR	0.039011				0.997975	FALSE	FALSE	125729	296	0.000880534	0.685267
197	Chemotherapy	severe_vs_none	m1	follow-up	OSA severity Cox	neoplasms	HR	1.00303	0.0210529	0.96248	1.04528	0.885887	FALSE	FALSE	125729	296	0.0526218
197	Chemotherapy	severe_vs_none	m2	follow-up	OSA severity Cox	neoplasms	HR	1.00303	0.0210532	0.962482	1.04528	0.885795	FALSE	FALSE	125729	296	0.052667
197	Chemotherapy	severe_vs_none	m3	follow-up	OSA severity Cox	neoplasms	HR	1.00304	0.0210533	0.962496	1.0453	0.885239	FALSE	FALSE	125729	296	0.0529393
197	Chemotherapy	severe_vs_none	m4	follow-up	OSA severity Cox	neoplasms	HR	1.00303	0.0210536	0.962482	1.04528	0.885764	FALSE	FALSE	125729	296	0.0526817	0.685267
197	Chemotherapy	trend	m1	follow-up	OSA severity Cox	neoplasms	HR	1.00212	0.00788247	0.98676	1.01773	0.78789	FALSE	FALSE	125729	296	0.103534
197	Chemotherapy	trend	m2	follow-up	OSA severity Cox	neoplasms	HR	1.0021	0.00788274	0.986736	1.0177	0.79022	FALSE	FALSE	125729	296	0.102252
197	Chemotherapy	trend	m3	follow-up	OSA severity Cox	neoplasms	HR	1.0021	0.0078828	0.986739	1.01771	0.789918	FALSE	FALSE	125729	296	0.102418
197	Chemotherapy	trend	m4	follow-up	OSA severity Cox	neoplasms	HR	1.0021	0.00788295	0.986732	1.0177	0.790523	FALSE	FALSE	125729	296	0.102086	0.606473
197	Chemotherapy	omnibus	m1	follow-up	Phenotype octant_phecode	neoplasms	HR	0.72665				0.998122	FALSE	FALSE	20136	22	0.000816162										7	0.01
197	Chemotherapy	omnibus	m2	follow-up	Phenotype octant_phecode	neoplasms	HR	0.766122				0.997775	FALSE	FALSE	20136	22	0.000967592										7	0.01
197	Chemotherapy	omnibus	m3a	follow-up	Phenotype octant_phecode	neoplasms	HR	0.75603				0.997867	FALSE	FALSE	20136	22	0.000927243										7	0.01
197	Chemotherapy	omnibus	m3b	follow-up	Phenotype octant_phecode	neoplasms	HR	0.761655				0.997816	FALSE	FALSE	20136	22	0.000949593										7	0.01
197	Chemotherapy	omnibus	m4	follow-up	Phenotype octant_phecode	neoplasms	HR	0.762079				0.997812	FALSE	FALSE	20136	22	0.000951293										7	0.01
197	Chemotherapy	scores:score_c1	m1	follow-up	Phenotype tierA	neoplasms	HR	1.00395	0.0142562	0.976285	1.0324	0.782228	FALSE	FALSE	89649	228	0.106666
197	Chemotherapy	scores:score_c1	m2	follow-up	Phenotype tierA	neoplasms	HR	1.00387	0.0142567	0.976211	1.03232	0.786269	FALSE	FALSE	89649	228	0.104429
197	Chemotherapy	scores:score_c1	m3a	follow-up	Phenotype tierA	neoplasms	HR	1.00387	0.0142567	0.976204	1.03231	0.786632	FALSE	FALSE	89649	228	0.104228
197	Chemotherapy	scores:score_c1	m3b	follow-up	Phenotype tierA	neoplasms	HR	1.00387	0.0142567	0.976205	1.03231	0.78656	FALSE	FALSE	89649	228	0.104268
197	Chemotherapy	scores:score_c1	m4	follow-up	Phenotype tierA	neoplasms	HR	1.00386	0.0142568	0.976195	1.0323	0.787109	FALSE	FALSE	89649	228	0.103965	0.53779
197	Chemotherapy	scores:score_c3	m1	follow-up	Phenotype tierA	neoplasms	HR	1.00605	0.0159873	0.975017	1.03808	0.705828	FALSE	FALSE	89649	228	0.151301
197	Chemotherapy	scores:score_c3	m2	follow-up	Phenotype tierA	neoplasms	HR	1.00569	0.0159886	0.97466	1.0377	0.722863	FALSE	FALSE	89649	228	0.140944
197	Chemotherapy	scores:score_c3	m3a	follow-up	Phenotype tierA	neoplasms	HR	1.00566	0.0159894	0.974628	1.03767	0.724327	FALSE	FALSE	89649	228	0.140066
197	Chemotherapy	scores:score_c3	m3b	follow-up	Phenotype tierA	neoplasms	HR	1.00558	0.0159902	0.974554	1.03759	0.727822	FALSE	FALSE	89649	228	0.137975
197	Chemotherapy	scores:score_c3	m4	follow-up	Phenotype tierA	neoplasms	HR	1.00558	0.0159902	0.974557	1.0376	0.727668	FALSE	FALSE	89649	228	0.138066	0.53779
197	Chemotherapy	archetype:arch_comorbid_without_hypoxemia	m1	follow-up	Phenotype tierB	neoplasms	HR	1.04001	0.158422	0.762408	1.41868	0.804431	FALSE	FALSE	20136	22	0.0945114
197	Chemotherapy	archetype:arch_comorbid_without_hypoxemia	m2	follow-up	Phenotype tierB	neoplasms	HR	1.0399	0.158415	0.762342	1.41852	0.804912	FALSE	FALSE	20136	22	0.0942517
197	Chemotherapy	archetype:arch_comorbid_without_hypoxemia	m3a	follow-up	Phenotype tierB	neoplasms	HR	1.03993	0.158417	0.762358	1.41856	0.804789	FALSE	FALSE	20136	22	0.0943181
197	Chemotherapy	archetype:arch_comorbid_without_hypoxemia	m3b	follow-up	Phenotype tierB	neoplasms	HR	1.0399	0.158415	0.762339	1.41852	0.80493	FALSE	FALSE	20136	22	0.0942419
197	Chemotherapy	archetype:arch_comorbid_without_hypoxemia	m4	follow-up	Phenotype tierB	neoplasms	HR	1.03989	0.158414	0.762333	1.4185	0.804974	FALSE	FALSE	20136	22	0.0942182	0.881037
197	Chemotherapy	archetype:arch_severe_but_asymptomatic	m1	follow-up	Phenotype tierB	neoplasms	HR	0.986358	0.0982849	0.813532	1.1959	0.888855	FALSE	FALSE	20136	22	0.0511692
197	Chemotherapy	archetype:arch_severe_but_asymptomatic	m2	follow-up	Phenotype tierB	neoplasms	HR	0.986294	0.0982824	0.813482	1.19582	0.888327	FALSE	FALSE	20136	22	0.0514274
197	Chemotherapy	archetype:arch_severe_but_asymptomatic	m3a	follow-up	Phenotype tierB	neoplasms	HR	0.986303	0.0982828	0.813489	1.19583	0.888402	FALSE	FALSE	20136	22	0.0513904
197	Chemotherapy	archetype:arch_severe_but_asymptomatic	m3b	follow-up	Phenotype tierB	neoplasms	HR	0.986306	0.098283	0.813492	1.19583	0.888431	FALSE	FALSE	20136	22	0.0513764
197	Chemotherapy	archetype:arch_severe_but_asymptomatic	m4	follow-up	Phenotype tierB	neoplasms	HR	0.986309	0.0982831	0.813494	1.19584	0.888455	FALSE	FALSE	20136	22	0.0513644	0.881037
197	Chemotherapy	archetype:arch_severe_symptomatic_otherwise_well	m1	follow-up	Phenotype tierB	neoplasms	HR	1.00129	0.107709	0.810732	1.23664	0.990455	FALSE	FALSE	20136	22	0.00416522
197	Chemotherapy	archetype:arch_severe_symptomatic_otherwise_well	m2	follow-up	Phenotype tierB	neoplasms	HR	1.00135	0.107712	0.810777	1.23672	0.990001	FALSE	FALSE	20136	22	0.00436429
197	Chemotherapy	archetype:arch_severe_symptomatic_otherwise_well	m3a	follow-up	Phenotype tierB	neoplasms	HR	1.00133	0.107712	0.810764	1.2367	0.990129	FALSE	FALSE	20136	22	0.00430833
197	Chemotherapy	archetype:arch_severe_symptomatic_otherwise_well	m3b	follow-up	Phenotype tierB	neoplasms	HR	1.00135	0.107712	0.810773	1.23671	0.99004	FALSE	FALSE	20136	22	0.00434728
197	Chemotherapy	archetype:arch_severe_symptomatic_otherwise_well	m4	follow-up	Phenotype tierB	neoplasms	HR	1.00135	0.107713	0.810779	1.23672	0.989976	FALSE	FALSE	20136	22	0.00437522	0.881037
197	Chemotherapy	archetype:arch_symptomatic_without_hypoxemia	m1	follow-up	Phenotype tierB	neoplasms	HR	0.98919	0.079021	0.847261	1.1549	0.890603	FALSE	FALSE	20136	22	0.0503158
197	Chemotherapy	archetype:arch_symptomatic_without_hypoxemia	m2	follow-up	Phenotype tierB	neoplasms	HR	0.989229	0.0790225	0.847292	1.15494	0.891001	FALSE	FALSE	20136	22	0.0501216
197	Chemotherapy	archetype:arch_symptomatic_without_hypoxemia	m3a	follow-up	Phenotype tierB	neoplasms	HR	0.989223	0.0790223	0.847287	1.15494	0.890941	FALSE	FALSE	20136	22	0.0501513
197	Chemotherapy	archetype:arch_symptomatic_without_hypoxemia	m3b	follow-up	Phenotype tierB	neoplasms	HR	0.989218	0.0790222	0.847282	1.15493	0.890885	FALSE	FALSE	20136	22	0.0501785
197	Chemotherapy	archetype:arch_symptomatic_without_hypoxemia	m4	follow-up	Phenotype tierB	neoplasms	HR	0.989215	0.0790221	0.84728	1.15493	0.890851	FALSE	FALSE	20136	22	0.0501947	0.881037
197	Chemotherapy	archetype:arch_triple_high	m1	follow-up	Phenotype tierB	neoplasms	HR	0.987489	0.204505	0.66139	1.47437	0.950909	FALSE	FALSE	20136	22	0.0218609
197	Chemotherapy	archetype:arch_triple_high	m2	follow-up	Phenotype tierB	neoplasms	HR	0.987373	0.204493	0.661327	1.47417	0.95045	FALSE	FALSE	20136	22	0.0220707
197	Chemotherapy	archetype:arch_triple_high	m3a	follow-up	Phenotype tierB	neoplasms	HR	0.987399	0.204496	0.661341	1.47421	0.950552	FALSE	FALSE	20136	22	0.0220239
197	Chemotherapy	archetype:arch_triple_high	m3b	follow-up	Phenotype tierB	neoplasms	HR	0.987363	0.204493	0.661321	1.47415	0.950411	FALSE	FALSE	20136	22	0.0220885
197	Chemotherapy	archetype:arch_triple_high	m4	follow-up	Phenotype tierB	neoplasms	HR	0.987367	0.204493	0.661323	1.47416	0.950425	FALSE	FALSE	20136	22	0.0220821	0.881037
197	Chemotherapy	archetype:arch_triple_low	m1	follow-up	Phenotype tierB	neoplasms	HR	0.989602	0.14579	0.743642	1.31691	0.942847	FALSE	FALSE	20136	22	0.025559
197	Chemotherapy	archetype:arch_triple_low	m2	follow-up	Phenotype tierB	neoplasms	HR	0.989657	0.145794	0.743677	1.317	0.943149	FALSE	FALSE	20136	22	0.0254198
197	Chemotherapy	archetype:arch_triple_low	m3a	follow-up	Phenotype tierB	neoplasms	HR	0.989642	0.145793	0.743668	1.31697	0.943066	FALSE	FALSE	20136	22	0.0254581
197	Chemotherapy	archetype:arch_triple_low	m3b	follow-up	Phenotype tierB	neoplasms	HR	0.989657	0.145794	0.743677	1.317	0.94315	FALSE	FALSE	20136	22	0.0254192
197	Chemotherapy	archetype:arch_triple_low	m4	follow-up	Phenotype tierB	neoplasms	HR	0.989654	0.145794	0.743675	1.31699	0.94313	FALSE	FALSE	20136	22	0.0254284	0.881037
197	Chemotherapy	scores:score_c1	m1	follow-up	Phenotype tierB	neoplasms	HR	1.00029	0.0300184	0.943139	1.06091	0.992197	FALSE	FALSE	20136	22	0.00340194
197	Chemotherapy	scores:score_c1	m2	follow-up	Phenotype tierB	neoplasms	HR	1.00028	0.0300186	0.943122	1.06089	0.992665	FALSE	FALSE	20136	22	0.00319708
197	Chemotherapy	scores:score_c1	m3a	follow-up	Phenotype tierB	neoplasms	HR	1.00028	0.0300186	0.943124	1.0609	0.992614	FALSE	FALSE	20136	22	0.00321963
197	Chemotherapy	scores:score_c1	m3b	follow-up	Phenotype tierB	neoplasms	HR	1.00028	0.0300186	0.943125	1.0609	0.992587	FALSE	FALSE	20136	22	0.00323162
197	Chemotherapy	scores:score_c1	m4	follow-up	Phenotype tierB	neoplasms	HR	1.00028	0.0300187	0.94313	1.0609	0.992444	FALSE	FALSE	20136	22	0.00329419	0.935626
197	Chemotherapy	scores:score_c2	m1	follow-up	Phenotype tierB	neoplasms	HR	1.00492	0.0332463	0.941525	1.07258	0.882671	FALSE	FALSE	20136	22	0.0542009
197	Chemotherapy	scores:score_c2	m2	follow-up	Phenotype tierB	neoplasms	HR	1.00496	0.0332464	0.941561	1.07262	0.881755	FALSE	FALSE	20136	22	0.0546523
197	Chemotherapy	scores:score_c2	m3a	follow-up	Phenotype tierB	neoplasms	HR	1.00495	0.0332464	0.941557	1.07262	0.881846	FALSE	FALSE	20136	22	0.0546073
197	Chemotherapy	scores:score_c2	m3b	follow-up	Phenotype tierB	neoplasms	HR	1.00495	0.0332464	0.941552	1.07261	0.881965	FALSE	FALSE	20136	22	0.0545488
197	Chemotherapy	scores:score_c2	m4	follow-up	Phenotype tierB	neoplasms	HR	1.00495	0.0332465	0.941554	1.07262	0.881922	FALSE	FALSE	20136	22	0.0545697	0.935626
197	Chemotherapy	scores:score_c3	m1	follow-up	Phenotype tierB	neoplasms	HR	1.0005	0.0347652	0.934594	1.07104	0.988631	FALSE	FALSE	20136	22	0.00496567
197	Chemotherapy	scores:score_c3	m2	follow-up	Phenotype tierB	neoplasms	HR	1.00042	0.0347656	0.934522	1.07096	0.990379	FALSE	FALSE	20136	22	0.00419848
197	Chemotherapy	scores:score_c3	m3a	follow-up	Phenotype tierB	neoplasms	HR	1.00045	0.0347661	0.934546	1.07099	0.989775	FALSE	FALSE	20136	22	0.00446342
197	Chemotherapy	scores:score_c3	m3b	follow-up	Phenotype tierB	neoplasms	HR	1.00042	0.0347663	0.934525	1.07097	0.990268	FALSE	FALSE	20136	22	0.00424738
197	Chemotherapy	scores:score_c3	m4	follow-up	Phenotype tierB	neoplasms	HR	1.00042	0.0347663	0.934524	1.07097	0.990304	FALSE	FALSE	20136	22	0.00423141	0.935626
198	Secondary malignant neoplasm	AHI≥15 vs <15	m1	follow-up	OSA severity Cox	neoplasms	HR	0.999177	0.0180198	0.964504	1.0351	0.963543	FALSE	FALSE	125729	50	0.0161288
198	Secondary malignant neoplasm	AHI≥15 vs <15	m2	follow-up	OSA severity Cox	neoplasms	HR	0.999172	0.0180198	0.964499	1.03509	0.963342	FALSE	FALSE	125729	50	0.0162196
198	Secondary malignant neoplasm	AHI≥15 vs <15	m3	follow-up	OSA severity Cox	neoplasms	HR	0.999173	0.0180198	0.9645	1.03509	0.963366	FALSE	FALSE	125729	50	0.0162089
198	Secondary malignant neoplasm	AHI≥15 vs <15	m4	follow-up	OSA severity Cox	neoplasms	HR	0.999174	0.0180198	0.964501	1.03509	0.963414	FALSE	FALSE	125729	50	0.016187
198	Secondary malignant neoplasm	AHI≥5 vs <5	m1	follow-up	OSA severity Cox	neoplasms	HR	1.00101	0.019768	0.962968	1.04055	0.959267	FALSE	FALSE	125729	50	0.0180603
198	Secondary malignant neoplasm	AHI≥5 vs <5	m2	follow-up	OSA severity Cox	neoplasms	HR	1.00101	0.019768	0.962966	1.04055	0.959348	FALSE	FALSE	125729	50	0.0180236
198	Secondary malignant neoplasm	AHI≥5 vs <5	m3	follow-up	OSA severity Cox	neoplasms	HR	1.00101	0.019768	0.962966	1.04055	0.959337	FALSE	FALSE	125729	50	0.0180286
198	Secondary malignant neoplasm	AHI≥5 vs <5	m4	follow-up	OSA severity Cox	neoplasms	HR	1.00101	0.019768	0.962967	1.04055	0.959294	FALSE	FALSE	125729	50	0.0180484
198	Secondary malignant neoplasm	mild_vs_none	m1	follow-up	OSA severity Cox	neoplasms	HR	1.00195	0.0195158	0.964349	1.04102	0.920468	FALSE	FALSE	125729	50	0.0359913
198	Secondary malignant neoplasm	mild_vs_none	m2	follow-up	OSA severity Cox	neoplasms	HR	1.00195	0.0195158	0.964353	1.04102	0.920331	FALSE	FALSE	125729	50	0.036056
198	Secondary malignant neoplasm	mild_vs_none	m3	follow-up	OSA severity Cox	neoplasms	HR	1.00195	0.0195158	0.964352	1.04102	0.920346	FALSE	FALSE	125729	50	0.036049
198	Secondary malignant neoplasm	mild_vs_none	m4	follow-up	OSA severity Cox	neoplasms	HR	1.00195	0.0195158	0.964352	1.04102	0.920355	FALSE	FALSE	125729	50	0.0360447	0.729073
198	Secondary malignant neoplasm	moderate_vs_none	m1	follow-up	OSA severity Cox	neoplasms	HR	1.00103	0.0224356	0.957964	1.04603	0.963451	FALSE	FALSE	125729	50	0.0161702
198	Secondary malignant neoplasm	moderate_vs_none	m2	follow-up	OSA severity Cox	neoplasms	HR	1.00103	0.0224356	0.957964	1.04603	0.963475	FALSE	FALSE	125729	50	0.0161597
198	Secondary malignant neoplasm	moderate_vs_none	m3	follow-up	OSA severity Cox	neoplasms	HR	1.00103	0.0224356	0.957963	1.04603	0.963482	FALSE	FALSE	125729	50	0.0161565
198	Secondary malignant neoplasm	moderate_vs_none	m4	follow-up	OSA severity Cox	neoplasms	HR	1.00103	0.0224356	0.957964	1.04603	0.963473	FALSE	FALSE	125729	50	0.0161606	0.729073
198	Secondary malignant neoplasm	omnibus	m1	follow-up	OSA severity Cox	neoplasms	HR	0.0215278				0.999165	FALSE	FALSE	125729	50	0.000362645
198	Secondary malignant neoplasm	omnibus	m2	follow-up	OSA severity Cox	neoplasms	HR	0.0216124				0.99916	FALSE	FALSE	125729	50	0.000364777
198	Secondary malignant neoplasm	omnibus	m3	follow-up	OSA severity Cox	neoplasms	HR	0.0215993				0.999161	FALSE	FALSE	125729	50	0.000364446
198	Secondary malignant neoplasm	omnibus	m4	follow-up	OSA severity Cox	neoplasms	HR	0.0215862				0.999162	FALSE	FALSE	125729	50	0.000364116	0.729073
198	Secondary malignant neoplasm	severe_vs_none	m1	follow-up	OSA severity Cox	neoplasms	HR	0.997937	0.0212585	0.957212	1.0404	0.922626	FALSE	FALSE	125729	50	0.0349743
198	Secondary malignant neoplasm	severe_vs_none	m2	follow-up	OSA severity Cox	neoplasms	HR	0.997932	0.0212585	0.957206	1.04039	0.922411	FALSE	FALSE	125729	50	0.0350754
198	Secondary malignant neoplasm	severe_vs_none	m3	follow-up	OSA severity Cox	neoplasms	HR	0.997933	0.0212585	0.957207	1.04039	0.922446	FALSE	FALSE	125729	50	0.0350591
198	Secondary malignant neoplasm	severe_vs_none	m4	follow-up	OSA severity Cox	neoplasms	HR	0.997934	0.0212586	0.957208	1.04039	0.922494	FALSE	FALSE	125729	50	0.0350364	0.729073
198	Secondary malignant neoplasm	trend	m1	follow-up	OSA severity Cox	neoplasms	HR	0.999713	0.00795874	0.98424	1.01543	0.971235	FALSE	FALSE	125729	50	0.0126758
198	Secondary malignant neoplasm	trend	m2	follow-up	OSA severity Cox	neoplasms	HR	0.999711	0.00795875	0.984238	1.01543	0.971032	FALSE	FALSE	125729	50	0.0127664
198	Secondary malignant neoplasm	trend	m3	follow-up	OSA severity Cox	neoplasms	HR	0.999711	0.00795875	0.984238	1.01543	0.97106	FALSE	FALSE	125729	50	0.0127538
198	Secondary malignant neoplasm	trend	m4	follow-up	OSA severity Cox	neoplasms	HR	0.999712	0.00795875	0.984239	1.01543	0.971117	FALSE	FALSE	125729	50	0.0127283	0.687588
198	Secondary malignant neoplasm	scores:score_c1	m1	follow-up	Phenotype tierA	neoplasms	HR	1.00254	0.0143977	0.974648	1.03124	0.859993	FALSE	FALSE	89649	39	0.0655049
198	Secondary malignant neoplasm	scores:score_c1	m2	follow-up	Phenotype tierA	neoplasms	HR	1.00254	0.0143977	0.974644	1.03123	0.860177	FALSE	FALSE	89649	39	0.0654122
198	Secondary malignant neoplasm	scores:score_c1	m3a	follow-up	Phenotype tierA	neoplasms	HR	1.00254	0.0143977	0.974645	1.03123	0.860154	FALSE	FALSE	89649	39	0.0654238
198	Secondary malignant neoplasm	scores:score_c1	m3b	follow-up	Phenotype tierA	neoplasms	HR	1.00254	0.0143977	0.974645	1.03123	0.860151	FALSE	FALSE	89649	39	0.0654253
198	Secondary malignant neoplasm	scores:score_c1	m4	follow-up	Phenotype tierA	neoplasms	HR	1.00254	0.0143977	0.974645	1.03123	0.860123	FALSE	FALSE	89649	39	0.0654396	0.763698
198	Secondary malignant neoplasm	scores:score_c3	m1	follow-up	Phenotype tierA	neoplasms	HR	1.00301	0.0161522	0.971752	1.03527	0.852499	FALSE	FALSE	89649	39	0.069306
198	Secondary malignant neoplasm	scores:score_c3	m2	follow-up	Phenotype tierA	neoplasms	HR	1.00299	0.0161522	0.971735	1.03525	0.853362	FALSE	FALSE	89649	39	0.0688665
198	Secondary malignant neoplasm	scores:score_c3	m3a	follow-up	Phenotype tierA	neoplasms	HR	1.00299	0.0161522	0.971735	1.03525	0.853341	FALSE	FALSE	89649	39	0.0688773
198	Secondary malignant neoplasm	scores:score_c3	m3b	follow-up	Phenotype tierA	neoplasms	HR	1.00298	0.0161522	0.97173	1.03525	0.853603	FALSE	FALSE	89649	39	0.0687441
198	Secondary malignant neoplasm	scores:score_c3	m4	follow-up	Phenotype tierA	neoplasms	HR	1.00298	0.0161522	0.97173	1.03524	0.853612	FALSE	FALSE	89649	39	0.0687396	0.763698
198.1	Secondary malignancy of lymph nodes	AHI≥15 vs <15	m1	follow-up	OSA severity Cox	neoplasms	HR	1.0037	0.0178322	0.969222	1.0394	0.836106	FALSE	FALSE	125729	316	0.0777386
198.1	Secondary malignancy of lymph nodes	AHI≥15 vs <15	m2	follow-up	OSA severity Cox	neoplasms	HR	1.00364	0.0178324	0.969169	1.03934	0.838486	FALSE	FALSE	125729	316	0.0765043
198.1	Secondary malignancy of lymph nodes	AHI≥15 vs <15	m3	follow-up	OSA severity Cox	neoplasms	HR	1.00364	0.0178325	0.969168	1.03934	0.838547	FALSE	FALSE	125729	316	0.0764725
198.1	Secondary malignancy of lymph nodes	AHI≥15 vs <15	m4	follow-up	OSA severity Cox	neoplasms	HR	1.00363	0.0178328	0.969158	1.03933	0.838961	FALSE	FALSE	125729	316	0.0762584
198.1	Secondary malignancy of lymph nodes	AHI≥5 vs <5	m1	follow-up	OSA severity Cox	neoplasms	HR	1.00532	0.0195667	0.967492	1.04462	0.786416	FALSE	FALSE	125729	316	0.104348
198.1	Secondary malignancy of lymph nodes	AHI≥5 vs <5	m2	follow-up	OSA severity Cox	neoplasms	HR	1.00519	0.0195676	0.967371	1.04449	0.791288	FALSE	FALSE	125729	316	0.101666
198.1	Secondary malignancy of lymph nodes	AHI≥5 vs <5	m3	follow-up	OSA severity Cox	neoplasms	HR	1.00518	0.0195678	0.967357	1.04448	0.791849	FALSE	FALSE	125729	316	0.101357
198.1	Secondary malignancy of lymph nodes	AHI≥5 vs <5	m4	follow-up	OSA severity Cox	neoplasms	HR	1.00517	0.0195681	0.967347	1.04447	0.792219	FALSE	FALSE	125729	316	0.101155
198.1	Secondary malignancy of lymph nodes	mild_vs_none	m1	follow-up	OSA severity Cox	neoplasms	HR	1.00088	0.0193142	0.963701	1.0395	0.963623	FALSE	FALSE	125729	316	0.016093
198.1	Secondary malignancy of lymph nodes	mild_vs_none	m2	follow-up	OSA severity Cox	neoplasms	HR	1.00082	0.019314	0.963646	1.03944	0.966007	FALSE	FALSE	125729	316	0.0150199
198.1	Secondary malignancy of lymph nodes	mild_vs_none	m3	follow-up	OSA severity Cox	neoplasms	HR	1.00081	0.019314	0.963634	1.03942	0.966515	FALSE	FALSE	125729	316	0.0147916
198.1	Secondary malignancy of lymph nodes	mild_vs_none	m4	follow-up	OSA severity Cox	neoplasms	HR	1.00081	0.019314	0.963636	1.03942	0.966441	FALSE	FALSE	125729	316	0.0148247	0.441445
198.1	Secondary malignancy of lymph nodes	moderate_vs_none	m1	follow-up	OSA severity Cox	neoplasms	HR	0.997784	0.0222028	0.955295	1.04216	0.920404	FALSE	FALSE	125729	316	0.0360217
198.1	Secondary malignancy of lymph nodes	moderate_vs_none	m2	follow-up	OSA severity Cox	neoplasms	HR	0.997683	0.0222023	0.955199	1.04206	0.916789	FALSE	FALSE	125729	316	0.0377306
198.1	Secondary malignancy of lymph nodes	moderate_vs_none	m3	follow-up	OSA severity Cox	neoplasms	HR	0.997671	0.0222022	0.955188	1.04204	0.91635	FALSE	FALSE	125729	316	0.0379386
198.1	Secondary malignancy of lymph nodes	moderate_vs_none	m4	follow-up	OSA severity Cox	neoplasms	HR	0.997669	0.0222022	0.955185	1.04204	0.916269	FALSE	FALSE	125729	316	0.037977	0.441445
198.1	Secondary malignancy of lymph nodes	omnibus	m1	follow-up	OSA severity Cox	neoplasms	HR	0.128589				0.988199	FALSE	FALSE	125729	316	0.00515577
198.1	Secondary malignancy of lymph nodes	omnibus	m2	follow-up	OSA severity Cox	neoplasms	HR	0.129746				0.988043	FALSE	FALSE	125729	316	0.00522413
198.1	Secondary malignancy of lymph nodes	omnibus	m3	follow-up	OSA severity Cox	neoplasms	HR	0.130103				0.987995	FALSE	FALSE	125729	316	0.00524527
198.1	Secondary malignancy of lymph nodes	omnibus	m4	follow-up	OSA severity Cox	neoplasms	HR	0.129773				0.98804	FALSE	FALSE	125729	316	0.00522568	0.441445
198.1	Secondary malignancy of lymph nodes	severe_vs_none	m1	follow-up	OSA severity Cox	neoplasms	HR	1.0072	0.021036	0.966516	1.04959	0.733138	FALSE	FALSE	125729	316	0.134815
198.1	Secondary malignancy of lymph nodes	severe_vs_none	m2	follow-up	OSA severity Cox	neoplasms	HR	1.00721	0.0210363	0.966529	1.04961	0.732641	FALSE	FALSE	125729	316	0.135109
198.1	Secondary malignancy of lymph nodes	severe_vs_none	m3	follow-up	OSA severity Cox	neoplasms	HR	1.00722	0.0210364	0.966537	1.04962	0.732324	FALSE	FALSE	125729	316	0.135297
198.1	Secondary malignancy of lymph nodes	severe_vs_none	m4	follow-up	OSA severity Cox	neoplasms	HR	1.00721	0.0210367	0.966526	1.04961	0.73272	FALSE	FALSE	125729	316	0.135062	0.441445
198.1	Secondary malignancy of lymph nodes	trend	m1	follow-up	OSA severity Cox	neoplasms	HR	1.00259	0.00787639	0.98723	1.01819	0.742737	FALSE	FALSE	125729	316	0.129165
198.1	Secondary malignancy of lymph nodes	trend	m2	follow-up	OSA severity Cox	neoplasms	HR	1.00256	0.00787673	0.987201	1.01816	0.745475	FALSE	FALSE	125729	316	0.127567
198.1	Secondary malignancy of lymph nodes	trend	m3	follow-up	OSA severity Cox	neoplasms	HR	1.00256	0.00787679	0.9872	1.01816	0.7456	FALSE	FALSE	125729	316	0.127494
198.1	Secondary malignancy of lymph nodes	trend	m4	follow-up	OSA severity Cox	neoplasms	HR	1.00255	0.00787697	0.987195	1.01815	0.746071	FALSE	FALSE	125729	316	0.12722	0.517944
198.1	Secondary malignancy of lymph nodes	scores:score_c1	m1	follow-up	Phenotype tierA	neoplasms	HR	1.0102	0.014246	0.982384	1.0388	0.476239	FALSE	FALSE	89649	242	0.322175
198.1	Secondary malignancy of lymph nodes	scores:score_c1	m2	follow-up	Phenotype tierA	neoplasms	HR	1.01007	0.0142466	0.982257	1.03867	0.481842	FALSE	FALSE	89649	242	0.317095
198.1	Secondary malignancy of lymph nodes	scores:score_c1	m3a	follow-up	Phenotype tierA	neoplasms	HR	1.01006	0.0142467	0.982243	1.03866	0.482449	FALSE	FALSE	89649	242	0.316549
198.1	Secondary malignancy of lymph nodes	scores:score_c1	m3b	follow-up	Phenotype tierA	neoplasms	HR	1.01006	0.0142467	0.982244	1.03866	0.482419	FALSE	FALSE	89649	242	0.316575
198.1	Secondary malignancy of lymph nodes	scores:score_c1	m4	follow-up	Phenotype tierA	neoplasms	HR	1.01005	0.0142468	0.982239	1.03865	0.48263	FALSE	FALSE	89649	242	0.316386	0.666315
198.1	Secondary malignancy of lymph nodes	scores:score_c3	m1	follow-up	Phenotype tierA	neoplasms	HR	1.00866	0.015975	0.977572	1.04075	0.589185	FALSE	FALSE	89649	242	0.229748
198.1	Secondary malignancy of lymph nodes	scores:score_c3	m2	follow-up	Phenotype tierA	neoplasms	HR	1.00803	0.0159758	0.976953	1.04009	0.616745	FALSE	FALSE	89649	242	0.209895
198.1	Secondary malignancy of lymph nodes	scores:score_c3	m3a	follow-up	Phenotype tierA	neoplasms	HR	1.00789	0.0159767	0.976821	1.03995	0.622657	FALSE	FALSE	89649	242	0.205751
198.1	Secondary malignancy of lymph nodes	scores:score_c3	m3b	follow-up	Phenotype tierA	neoplasms	HR	1.00785	0.0159777	0.976782	1.03992	0.624378	FALSE	FALSE	89649	242	0.204552
198.1	Secondary malignancy of lymph nodes	scores:score_c3	m4	follow-up	Phenotype tierA	neoplasms	HR	1.00786	0.0159777	0.976783	1.03992	0.624309	FALSE	FALSE	89649	242	0.2046	0.666315
198.2	Secondary malignancy of respiratory organs	AHI≥15 vs <15	m1	follow-up	OSA severity Cox	neoplasms	HR	1.00141	0.0179862	0.966719	1.03734	0.937755	FALSE	FALSE	125729	97	0.0279106
198.2	Secondary malignancy of respiratory organs	AHI≥15 vs <15	m2	follow-up	OSA severity Cox	neoplasms	HR	1.0014	0.0179862	0.96671	1.03733	0.938127	FALSE	FALSE	125729	97	0.0277384
198.2	Secondary malignancy of respiratory organs	AHI≥15 vs <15	m3	follow-up	OSA severity Cox	neoplasms	HR	1.0014	0.0179862	0.966711	1.03733	0.938106	FALSE	FALSE	125729	97	0.0277481
198.2	Secondary malignancy of respiratory organs	AHI≥15 vs <15	m4	follow-up	OSA severity Cox	neoplasms	HR	1.0014	0.0179863	0.966713	1.03733	0.938029	FALSE	FALSE	125729	97	0.027784
198.2	Secondary malignancy of respiratory organs	AHI≥5 vs <5	m1	follow-up	OSA severity Cox	neoplasms	HR	1.00413	0.0197319	0.96604	1.04373	0.834439	FALSE	FALSE	125729	97	0.0786057
198.2	Secondary malignancy of respiratory organs	AHI≥5 vs <5	m2	follow-up	OSA severity Cox	neoplasms	HR	1.00411	0.019732	0.96602	1.04371	0.835254	FALSE	FALSE	125729	97	0.0781815
198.2	Secondary malignancy of respiratory organs	AHI≥5 vs <5	m3	follow-up	OSA severity Cox	neoplasms	HR	1.00411	0.019732	0.966019	1.0437	0.835304	FALSE	FALSE	125729	97	0.0781555
198.2	Secondary malignancy of respiratory organs	AHI≥5 vs <5	m4	follow-up	OSA severity Cox	neoplasms	HR	1.00411	0.019732	0.966021	1.04371	0.835235	FALSE	FALSE	125729	97	0.0781914
198.2	Secondary malignancy of respiratory organs	mild_vs_none	m1	follow-up	OSA severity Cox	neoplasms	HR	1.00237	0.0194796	0.964821	1.04138	0.903297	FALSE	FALSE	125729	97	0.0441692
198.2	Secondary malignancy of respiratory organs	mild_vs_none	m2	follow-up	OSA severity Cox	neoplasms	HR	1.00237	0.0194796	0.964821	1.04138	0.903306	FALSE	FALSE	125729	97	0.0441649
198.2	Secondary malignancy of respiratory organs	mild_vs_none	m3	follow-up	OSA severity Cox	neoplasms	HR	1.00237	0.0194796	0.964819	1.04138	0.903379	FALSE	FALSE	125729	97	0.04413
198.2	Secondary malignancy of respiratory organs	mild_vs_none	m4	follow-up	OSA severity Cox	neoplasms	HR	1.00237	0.0194796	0.964819	1.04138	0.903393	FALSE	FALSE	125729	97	0.0441232	0.562985
198.2	Secondary malignancy of respiratory organs	moderate_vs_none	m1	follow-up	OSA severity Cox	neoplasms	HR	1.00139	0.0223938	0.958391	1.04632	0.950461	FALSE	FALSE	125729	97	0.0220658
198.2	Secondary malignancy of respiratory organs	moderate_vs_none	m2	follow-up	OSA severity Cox	neoplasms	HR	1.00138	0.0223937	0.958381	1.04631	0.950836	FALSE	FALSE	125729	97	0.0218944
198.2	Secondary malignancy of respiratory organs	moderate_vs_none	m3	follow-up	OSA severity Cox	neoplasms	HR	1.00138	0.0223937	0.95838	1.04631	0.950884	FALSE	FALSE	125729	97	0.0218726
198.2	Secondary malignancy of respiratory organs	moderate_vs_none	m4	follow-up	OSA severity Cox	neoplasms	HR	1.00138	0.0223937	0.95838	1.04631	0.950869	FALSE	FALSE	125729	97	0.0218794	0.562985
198.2	Secondary malignancy of respiratory organs	omnibus	m1	follow-up	OSA severity Cox	neoplasms	HR	0.0197136				0.999268	FALSE	FALSE	125729	97	0.000317939
198.2	Secondary malignancy of respiratory organs	omnibus	m2	follow-up	OSA severity Cox	neoplasms	HR	0.0196457				0.999272	FALSE	FALSE	125729	97	0.000316304
198.2	Secondary malignancy of respiratory organs	omnibus	m3	follow-up	OSA severity Cox	neoplasms	HR	0.019622				0.999273	FALSE	FALSE	125729	97	0.000315734
198.2	Secondary malignancy of respiratory organs	omnibus	m4	follow-up	OSA severity Cox	neoplasms	HR	0.0196265				0.999273	FALSE	FALSE	125729	97	0.000315842	0.562985
198.2	Secondary malignancy of respiratory organs	severe_vs_none	m1	follow-up	OSA severity Cox	neoplasms	HR	1.00072	0.0212187	0.959959	1.04322	0.972816	FALSE	FALSE	125729	97	0.0119695
198.2	Secondary malignancy of respiratory organs	severe_vs_none	m2	follow-up	OSA severity Cox	neoplasms	HR	1.00072	0.0212187	0.959957	1.04322	0.9729	FALSE	FALSE	125729	97	0.0119319
198.2	Secondary malignancy of respiratory organs	severe_vs_none	m3	follow-up	OSA severity Cox	neoplasms	HR	1.00072	0.0212187	0.959959	1.04322	0.97283	FALSE	FALSE	125729	97	0.011963
198.2	Secondary malignancy of respiratory organs	severe_vs_none	m4	follow-up	OSA severity Cox	neoplasms	HR	1.00073	0.0212187	0.95996	1.04322	0.972752	FALSE	FALSE	125729	97	0.0119977	0.562985
198.2	Secondary malignancy of respiratory organs	trend	m1	follow-up	OSA severity Cox	neoplasms	HR	1.00104	0.00794397	0.985576	1.01675	0.895765	FALSE	FALSE	125729	97	0.0478058
198.2	Secondary malignancy of respiratory organs	trend	m2	follow-up	OSA severity Cox	neoplasms	HR	1.00104	0.007944	0.985572	1.01675	0.896126	FALSE	FALSE	125729	97	0.047631
198.2	Secondary malignancy of respiratory organs	trend	m3	follow-up	OSA severity Cox	neoplasms	HR	1.00104	0.00794401	0.985572	1.01675	0.896111	FALSE	FALSE	125729	97	0.0476381
198.2	Secondary malignancy of respiratory organs	trend	m4	follow-up	OSA severity Cox	neoplasms	HR	1.00104	0.00794403	0.985573	1.01675	0.89602	FALSE	FALSE	125729	97	0.0476823	0.756007
198.2	Secondary malignancy of respiratory organs	scores:score_c1	m1	follow-up	Phenotype tierA	neoplasms	HR	1.00311	0.0143665	0.975254	1.03175	0.829137	FALSE	FALSE	89649	80	0.0813737
198.2	Secondary malignancy of respiratory organs	scores:score_c1	m2	follow-up	Phenotype tierA	neoplasms	HR	1.00308	0.0143666	0.975234	1.03173	0.830255	FALSE	FALSE	89649	80	0.0807887
198.2	Secondary malignancy of respiratory organs	scores:score_c1	m3a	follow-up	Phenotype tierA	neoplasms	HR	1.00308	0.0143666	0.975232	1.03173	0.830324	FALSE	FALSE	89649	80	0.0807524
198.2	Secondary malignancy of respiratory organs	scores:score_c1	m3b	follow-up	Phenotype tierA	neoplasms	HR	1.00308	0.0143666	0.975233	1.03173	0.830316	FALSE	FALSE	89649	80	0.0807565
198.2	Secondary malignancy of respiratory organs	scores:score_c1	m4	follow-up	Phenotype tierA	neoplasms	HR	1.00309	0.0143666	0.975235	1.03173	0.830175	FALSE	FALSE	89649	80	0.0808301	0.951042
198.2	Secondary malignancy of respiratory organs	scores:score_c3	m1	follow-up	Phenotype tierA	neoplasms	HR	1.00439	0.0161159	0.973163	1.03662	0.785635	FALSE	FALSE	89649	80	0.104779
198.2	Secondary malignancy of respiratory organs	scores:score_c3	m2	follow-up	Phenotype tierA	neoplasms	HR	1.00431	0.0161159	0.973082	1.03654	0.789634	FALSE	FALSE	89649	80	0.102574
198.2	Secondary malignancy of respiratory organs	scores:score_c3	m3a	follow-up	Phenotype tierA	neoplasms	HR	1.0043	0.016116	0.973071	1.03653	0.790166	FALSE	FALSE	89649	80	0.102282
198.2	Secondary malignancy of respiratory organs	scores:score_c3	m3b	follow-up	Phenotype tierA	neoplasms	HR	1.00429	0.0161161	0.973062	1.03652	0.79061	FALSE	FALSE	89649	80	0.102037
198.2	Secondary malignancy of respiratory organs	scores:score_c3	m4	follow-up	Phenotype tierA	neoplasms	HR	1.00429	0.0161161	0.973061	1.03652	0.790652	FALSE	FALSE	89649	80	0.102015	0.951042
198.3	Secondary malignant neoplasm of digestive systems	AHI≥15 vs <15	m1	follow-up	OSA severity Cox	neoplasms	HR	1.00274	0.0180048	0.967972	1.03876	0.879204	FALSE	FALSE	125729	71	0.0559102
198.3	Secondary malignant neoplasm of digestive systems	AHI≥15 vs <15	m2	follow-up	OSA severity Cox	neoplasms	HR	1.00274	0.0180048	0.967975	1.03876	0.879047	FALSE	FALSE	125729	71	0.0559878
198.3	Secondary malignant neoplasm of digestive systems	AHI≥15 vs <15	m3	follow-up	OSA severity Cox	neoplasms	HR	1.00274	0.0180048	0.967975	1.03876	0.879037	FALSE	FALSE	125729	71	0.0559931
198.3	Secondary malignant neoplasm of digestive systems	AHI≥15 vs <15	m4	follow-up	OSA severity Cox	neoplasms	HR	1.00274	0.0180048	0.967973	1.03876	0.879125	FALSE	FALSE	125729	71	0.0559492
198.3	Secondary malignant neoplasm of digestive systems	AHI≥5 vs <5	m1	follow-up	OSA severity Cox	neoplasms	HR	1.00171	0.0197518	0.963674	1.04125	0.930989	FALSE	FALSE	125729	71	0.0310556
198.3	Secondary malignant neoplasm of digestive systems	AHI≥5 vs <5	m2	follow-up	OSA severity Cox	neoplasms	HR	1.00171	0.0197518	0.963671	1.04125	0.93112	FALSE	FALSE	125729	71	0.0309944
198.3	Secondary malignant neoplasm of digestive systems	AHI≥5 vs <5	m3	follow-up	OSA severity Cox	neoplasms	HR	1.00171	0.0197519	0.96367	1.04125	0.931142	FALSE	FALSE	125729	71	0.030984
198.3	Secondary malignant neoplasm of digestive systems	AHI≥5 vs <5	m4	follow-up	OSA severity Cox	neoplasms	HR	1.00171	0.0197519	0.963668	1.04125	0.931223	FALSE	FALSE	125729	71	0.0309461
198.3	Secondary malignant neoplasm of digestive systems	mild_vs_none	m1	follow-up	OSA severity Cox	neoplasms	HR	0.998466	0.0194997	0.961026	1.03736	0.937235	FALSE	FALSE	125729	71	0.0281514
198.3	Secondary malignant neoplasm of digestive systems	mild_vs_none	m2	follow-up	OSA severity Cox	neoplasms	HR	0.998458	0.0194997	0.961019	1.03736	0.936935	FALSE	FALSE	125729	71	0.0282907
198.3	Secondary malignant neoplasm of digestive systems	mild_vs_none	m3	follow-up	OSA severity Cox	neoplasms	HR	0.998457	0.0194997	0.961018	1.03736	0.936901	FALSE	FALSE	125729	71	0.0283063
198.3	Secondary malignant neoplasm of digestive systems	mild_vs_none	m4	follow-up	OSA severity Cox	neoplasms	HR	0.998458	0.0194997	0.961018	1.03736	0.936917	FALSE	FALSE	125729	71	0.0282987	0.832134
198.3	Secondary malignant neoplasm of digestive systems	moderate_vs_none	m1	follow-up	OSA severity Cox	neoplasms	HR	1.00195	0.0224168	0.958883	1.04696	0.930669	FALSE	FALSE	125729	71	0.0312048
198.3	Secondary malignant neoplasm of digestive systems	moderate_vs_none	m2	follow-up	OSA severity Cox	neoplasms	HR	1.00195	0.0224167	0.958882	1.04695	0.930724	FALSE	FALSE	125729	71	0.0311789
198.3	Secondary malignant neoplasm of digestive systems	moderate_vs_none	m3	follow-up	OSA severity Cox	neoplasms	HR	1.00195	0.0224167	0.958881	1.04695	0.930748	FALSE	FALSE	125729	71	0.031168
198.3	Secondary malignant neoplasm of digestive systems	moderate_vs_none	m4	follow-up	OSA severity Cox	neoplasms	HR	1.00195	0.0224167	0.958881	1.04695	0.930765	FALSE	FALSE	125729	71	0.0311601	0.832134
198.3	Secondary malignant neoplasm of digestive systems	omnibus	m1	follow-up	OSA severity Cox	neoplasms	HR	0.0231772				0.999068	FALSE	FALSE	125729	71	0.000404929
198.3	Secondary malignant neoplasm of digestive systems	omnibus	m2	follow-up	OSA severity Cox	neoplasms	HR	0.0232832				0.999062	FALSE	FALSE	125729	71	0.000407699
198.3	Secondary malignant neoplasm of digestive systems	omnibus	m3	follow-up	OSA severity Cox	neoplasms	HR	0.0232933				0.999061	FALSE	FALSE	125729	71	0.000407964
198.3	Secondary malignant neoplasm of digestive systems	omnibus	m4	follow-up	OSA severity Cox	neoplasms	HR	0.0232644				0.999063	FALSE	FALSE	125729	71	0.000407208	0.832134
198.3	Secondary malignant neoplasm of digestive systems	severe_vs_none	m1	follow-up	OSA severity Cox	neoplasms	HR	1.00206	0.0212406	0.961199	1.04466	0.922857	FALSE	FALSE	125729	71	0.0348655
198.3	Secondary malignant neoplasm of digestive systems	severe_vs_none	m2	follow-up	OSA severity Cox	neoplasms	HR	1.00207	0.0212406	0.961205	1.04466	0.922619	FALSE	FALSE	125729	71	0.0349777
198.3	Secondary malignant neoplasm of digestive systems	severe_vs_none	m3	follow-up	OSA severity Cox	neoplasms	HR	1.00207	0.0212406	0.961206	1.04466	0.922584	FALSE	FALSE	125729	71	0.034994
198.3	Secondary malignant neoplasm of digestive systems	severe_vs_none	m4	follow-up	OSA severity Cox	neoplasms	HR	1.00206	0.0212406	0.961204	1.04466	0.922674	FALSE	FALSE	125729	71	0.0349519	0.832134
198.3	Secondary malignant neoplasm of digestive systems	trend	m1	follow-up	OSA severity Cox	neoplasms	HR	1.0011	0.00795213	0.985618	1.01683	0.890041	FALSE	FALSE	125729	71	0.0505899
198.3	Secondary malignant neoplasm of digestive systems	trend	m2	follow-up	OSA severity Cox	neoplasms	HR	1.0011	0.00795214	0.985619	1.01683	0.889935	FALSE	FALSE	125729	71	0.0506418
198.3	Secondary malignant neoplasm of digestive systems	trend	m3	follow-up	OSA severity Cox	neoplasms	HR	1.0011	0.00795215	0.985619	1.01683	0.889926	FALSE	FALSE	125729	71	0.050646
198.3	Secondary malignant neoplasm of digestive systems	trend	m4	follow-up	OSA severity Cox	neoplasms	HR	1.0011	0.00795216	0.985618	1.01683	0.890031	FALSE	FALSE	125729	71	0.0505947	0.928615
198.3	Secondary malignant neoplasm of digestive systems	scores:score_c1	m1	follow-up	Phenotype tierA	neoplasms	HR	1.00208	0.0143846	0.974225	1.03074	0.884986	FALSE	FALSE	89649	56	0.0530637
198.3	Secondary malignant neoplasm of digestive systems	scores:score_c1	m2	follow-up	Phenotype tierA	neoplasms	HR	1.00208	0.0143847	0.974218	1.03073	0.885394	FALSE	FALSE	89649	56	0.0528633
198.3	Secondary malignant neoplasm of digestive systems	scores:score_c1	m3a	follow-up	Phenotype tierA	neoplasms	HR	1.00208	0.0143847	0.974218	1.03073	0.885395	FALSE	FALSE	89649	56	0.052863
198.3	Secondary malignant neoplasm of digestive systems	scores:score_c1	m3b	follow-up	Phenotype tierA	neoplasms	HR	1.00208	0.0143847	0.974218	1.03073	0.88539	FALSE	FALSE	89649	56	0.0528656
198.3	Secondary malignant neoplasm of digestive systems	scores:score_c1	m4	follow-up	Phenotype tierA	neoplasms	HR	1.00207	0.0143847	0.974217	1.03073	0.885455	FALSE	FALSE	89649	56	0.0528334	0.748474
198.3	Secondary malignant neoplasm of digestive systems	scores:score_c3	m1	follow-up	Phenotype tierA	neoplasms	HR	1.00352	0.0161371	0.972278	1.03577	0.827607	FALSE	FALSE	89649	56	0.082176
198.3	Secondary malignant neoplasm of digestive systems	scores:score_c3	m2	follow-up	Phenotype tierA	neoplasms	HR	1.00347	0.0161371	0.972234	1.03572	0.829795	FALSE	FALSE	89649	56	0.0810294
198.3	Secondary malignant neoplasm of digestive systems	scores:score_c3	m3a	follow-up	Phenotype tierA	neoplasms	HR	1.00347	0.0161372	0.972229	1.03572	0.83002	FALSE	FALSE	89649	56	0.0809115
198.3	Secondary malignant neoplasm of digestive systems	scores:score_c3	m3b	follow-up	Phenotype tierA	neoplasms	HR	1.00346	0.0161372	0.972222	1.03571	0.83034	FALSE	FALSE	89649	56	0.0807439
198.3	Secondary malignant neoplasm of digestive systems	scores:score_c3	m4	follow-up	Phenotype tierA	neoplasms	HR	1.00346	0.0161372	0.972223	1.03571	0.830321	FALSE	FALSE	89649	56	0.0807541	0.748474
198.4	Secondary malignant neoplasm of liver	AHI≥15 vs <15	m1	follow-up	OSA severity Cox	neoplasms	HR	1.00232	0.0179677	0.967641	1.03825	0.897172	FALSE	FALSE	125729	123	0.0471242
198.4	Secondary malignant neoplasm of liver	AHI≥15 vs <15	m2	follow-up	OSA severity Cox	neoplasms	HR	1.00231	0.0179677	0.967627	1.03824	0.897797	FALSE	FALSE	125729	123	0.046822
198.4	Secondary malignant neoplasm of liver	AHI≥15 vs <15	m3	follow-up	OSA severity Cox	neoplasms	HR	1.00231	0.0179678	0.967627	1.03824	0.897797	FALSE	FALSE	125729	123	0.0468219
198.4	Secondary malignant neoplasm of liver	AHI≥15 vs <15	m4	follow-up	OSA severity Cox	neoplasms	HR	1.00232	0.0179678	0.967633	1.03824	0.897548	FALSE	FALSE	125729	123	0.0469425
198.4	Secondary malignant neoplasm of liver	AHI≥5 vs <5	m1	follow-up	OSA severity Cox	neoplasms	HR	1.003	0.019712	0.964988	1.04251	0.879235	FALSE	FALSE	125729	123	0.0558949
198.4	Secondary malignant neoplasm of liver	AHI≥5 vs <5	m2	follow-up	OSA severity Cox	neoplasms	HR	1.00297	0.0197122	0.964962	1.04248	0.880309	FALSE	FALSE	125729	123	0.055365
198.4	Secondary malignant neoplasm of liver	AHI≥5 vs <5	m3	follow-up	OSA severity Cox	neoplasms	HR	1.00297	0.0197122	0.964959	1.04248	0.880423	FALSE	FALSE	125729	123	0.0553085
198.4	Secondary malignant neoplasm of liver	AHI≥5 vs <5	m4	follow-up	OSA severity Cox	neoplasms	HR	1.00298	0.0197123	0.964964	1.04248	0.880198	FALSE	FALSE	125729	123	0.0554197
198.4	Secondary malignant neoplasm of liver	mild_vs_none	m1	follow-up	OSA severity Cox	neoplasms	HR	1.00021	0.0194597	0.962776	1.03909	0.991578	FALSE	FALSE	125729	123	0.00367311
198.4	Secondary malignant neoplasm of liver	mild_vs_none	m2	follow-up	OSA severity Cox	neoplasms	HR	1.0002	0.0194597	0.962766	1.03908	0.991971	FALSE	FALSE	125729	123	0.00350109
198.4	Secondary malignant neoplasm of liver	mild_vs_none	m3	follow-up	OSA severity Cox	neoplasms	HR	1.00019	0.0194597	0.962764	1.03908	0.992085	FALSE	FALSE	125729	123	0.00345102
198.4	Secondary malignant neoplasm of liver	mild_vs_none	m4	follow-up	OSA severity Cox	neoplasms	HR	1.00019	0.0194597	0.962763	1.03908	0.992131	FALSE	FALSE	125729	123	0.00343085	0.567105
198.4	Secondary malignant neoplasm of liver	moderate_vs_none	m1	follow-up	OSA severity Cox	neoplasms	HR	1.00081	0.0223706	0.957872	1.04566	0.971294	FALSE	FALSE	125729	123	0.0126492
198.4	Secondary malignant neoplasm of liver	moderate_vs_none	m2	follow-up	OSA severity Cox	neoplasms	HR	1.00078	0.0223705	0.957852	1.04564	0.972051	FALSE	FALSE	125729	123	0.0123112
198.4	Secondary malignant neoplasm of liver	moderate_vs_none	m3	follow-up	OSA severity Cox	neoplasms	HR	1.00078	0.0223705	0.95785	1.04564	0.972134	FALSE	FALSE	125729	123	0.012274
198.4	Secondary malignant neoplasm of liver	moderate_vs_none	m4	follow-up	OSA severity Cox	neoplasms	HR	1.00078	0.0223705	0.957851	1.04564	0.972086	FALSE	FALSE	125729	123	0.0122954	0.567105
198.4	Secondary malignant neoplasm of liver	omnibus	m1	follow-up	OSA severity Cox	neoplasms	HR	0.0154921				0.99949	FALSE	FALSE	125729	123	0.000221749
198.4	Secondary malignant neoplasm of liver	omnibus	m2	follow-up	OSA severity Cox	neoplasms	HR	0.0154068				0.999494	FALSE	FALSE	125729	123	0.000219925
198.4	Secondary malignant neoplasm of liver	omnibus	m3	follow-up	OSA severity Cox	neoplasms	HR	0.0154201				0.999493	FALSE	FALSE	125729	123	0.000220208
198.4	Secondary malignant neoplasm of liver	omnibus	m4	follow-up	OSA severity Cox	neoplasms	HR	0.0154981				0.999489	FALSE	FALSE	125729	123	0.000221878	0.567105
198.4	Secondary malignant neoplasm of liver	severe_vs_none	m1	follow-up	OSA severity Cox	neoplasms	HR	1.00252	0.0211967	0.961726	1.04505	0.905414	FALSE	FALSE	125729	123	0.0431529
198.4	Secondary malignant neoplasm of liver	severe_vs_none	m2	follow-up	OSA severity Cox	neoplasms	HR	1.00252	0.0211967	0.961725	1.04505	0.905443	FALSE	FALSE	125729	123	0.0431387
198.4	Secondary malignant neoplasm of liver	severe_vs_none	m3	follow-up	OSA severity Cox	neoplasms	HR	1.00252	0.0211967	0.961727	1.04505	0.905366	FALSE	FALSE	125729	123	0.0431758
198.4	Secondary malignant neoplasm of liver	severe_vs_none	m4	follow-up	OSA severity Cox	neoplasms	HR	1.00253	0.0211968	0.961733	1.04506	0.905116	FALSE	FALSE	125729	123	0.0432956	0.567105
198.4	Secondary malignant neoplasm of liver	trend	m1	follow-up	OSA severity Cox	neoplasms	HR	1.00129	0.00793587	0.985838	1.01699	0.870765	FALSE	FALSE	125729	123	0.0600992
198.4	Secondary malignant neoplasm of liver	trend	m2	follow-up	OSA severity Cox	neoplasms	HR	1.00128	0.00793592	0.985831	1.01698	0.87148	FALSE	FALSE	125729	123	0.0597425
198.4	Secondary malignant neoplasm of liver	trend	m3	follow-up	OSA severity Cox	neoplasms	HR	1.00128	0.00793593	0.985831	1.01698	0.871497	FALSE	FALSE	125729	123	0.059734
198.4	Secondary malignant neoplasm of liver	trend	m4	follow-up	OSA severity Cox	neoplasms	HR	1.00129	0.00793597	0.985834	1.01698	0.871204	FALSE	FALSE	125729	123	0.0598801	0.702501
198.4	Secondary malignant neoplasm of liver	scores:score_c1	m1	follow-up	Phenotype tierA	neoplasms	HR	1.00356	0.0143559	0.975712	1.03219	0.804724	FALSE	FALSE	89649	94	0.0943533
198.4	Secondary malignant neoplasm of liver	scores:score_c1	m2	follow-up	Phenotype tierA	neoplasms	HR	1.00353	0.014356	0.975683	1.03216	0.806321	FALSE	FALSE	89649	94	0.0934918
198.4	Secondary malignant neoplasm of liver	scores:score_c1	m3a	follow-up	Phenotype tierA	neoplasms	HR	1.00352	0.014356	0.975681	1.03216	0.806421	FALSE	FALSE	89649	94	0.0934379
198.4	Secondary malignant neoplasm of liver	scores:score_c1	m3b	follow-up	Phenotype tierA	neoplasms	HR	1.00352	0.014356	0.975681	1.03216	0.806409	FALSE	FALSE	89649	94	0.0934448
198.4	Secondary malignant neoplasm of liver	scores:score_c1	m4	follow-up	Phenotype tierA	neoplasms	HR	1.00353	0.014356	0.975684	1.03217	0.80624	FALSE	FALSE	89649	94	0.0935359	0.939114
198.4	Secondary malignant neoplasm of liver	scores:score_c3	m1	follow-up	Phenotype tierA	neoplasms	HR	1.00621	0.0161035	0.974946	1.03847	0.700736	FALSE	FALSE	89649	94	0.154446
198.4	Secondary malignant neoplasm of liver	scores:score_c3	m2	follow-up	Phenotype tierA	neoplasms	HR	1.00609	0.0161036	0.974833	1.03835	0.706083	FALSE	FALSE	89649	94	0.151144
198.4	Secondary malignant neoplasm of liver	scores:score_c3	m3a	follow-up	Phenotype tierA	neoplasms	HR	1.00608	0.0161037	0.974818	1.03834	0.706759	FALSE	FALSE	89649	94	0.150729
198.4	Secondary malignant neoplasm of liver	scores:score_c3	m3b	follow-up	Phenotype tierA	neoplasms	HR	1.00606	0.0161039	0.974803	1.03832	0.707456	FALSE	FALSE	89649	94	0.1503
198.4	Secondary malignant neoplasm of liver	scores:score_c3	m4	follow-up	Phenotype tierA	neoplasms	HR	1.00606	0.0161039	0.974802	1.03832	0.707505	FALSE	FALSE	89649	94	0.150271	0.939114
198.5	Secondary malignancy of brain/spine	AHI≥15 vs <15	m1	follow-up	OSA severity Cox	neoplasms	HR	1.0008	0.0180198	0.966067	1.03677	0.964778	FALSE	FALSE	125729	50	0.0155728
198.5	Secondary malignancy of brain/spine	AHI≥15 vs <15	m2	follow-up	OSA severity Cox	neoplasms	HR	1.00079	0.0180198	0.966065	1.03677	0.964876	FALSE	FALSE	125729	50	0.0155286
198.5	Secondary malignancy of brain/spine	AHI≥15 vs <15	m3	follow-up	OSA severity Cox	neoplasms	HR	1.00079	0.0180198	0.966064	1.03677	0.964893	FALSE	FALSE	125729	50	0.0155207
198.5	Secondary malignancy of brain/spine	AHI≥15 vs <15	m4	follow-up	OSA severity Cox	neoplasms	HR	1.00079	0.0180198	0.966065	1.03677	0.964868	FALSE	FALSE	125729	50	0.0155319
198.5	Secondary malignancy of brain/spine	AHI≥5 vs <5	m1	follow-up	OSA severity Cox	neoplasms	HR	1.00376	0.019768	0.965618	1.04342	0.849259	FALSE	FALSE	125729	50	0.07096
198.5	Secondary malignancy of brain/spine	AHI≥5 vs <5	m2	follow-up	OSA severity Cox	neoplasms	HR	1.00376	0.019768	0.965611	1.04341	0.849523	FALSE	FALSE	125729	50	0.0708248
198.5	Secondary malignancy of brain/spine	AHI≥5 vs <5	m3	follow-up	OSA severity Cox	neoplasms	HR	1.00376	0.019768	0.965611	1.04341	0.849543	FALSE	FALSE	125729	50	0.0708144
198.5	Secondary malignancy of brain/spine	AHI≥5 vs <5	m4	follow-up	OSA severity Cox	neoplasms	HR	1.00376	0.019768	0.965611	1.04341	0.849521	FALSE	FALSE	125729	50	0.0708257
198.5	Secondary malignancy of brain/spine	mild_vs_none	m1	follow-up	OSA severity Cox	neoplasms	HR	1.00273	0.0195158	0.965101	1.04183	0.888838	FALSE	FALSE	125729	50	0.0511774
198.5	Secondary malignancy of brain/spine	mild_vs_none	m2	follow-up	OSA severity Cox	neoplasms	HR	1.00273	0.0195158	0.9651	1.04183	0.888902	FALSE	FALSE	125729	50	0.0511462
198.5	Secondary malignancy of brain/spine	mild_vs_none	m3	follow-up	OSA severity Cox	neoplasms	HR	1.00273	0.0195158	0.9651	1.04183	0.888903	FALSE	FALSE	125729	50	0.0511455
198.5	Secondary malignancy of brain/spine	mild_vs_none	m4	follow-up	OSA severity Cox	neoplasms	HR	1.00273	0.0195158	0.965099	1.04183	0.888908	FALSE	FALSE	125729	50	0.0511432	0.812134
198.5	Secondary malignancy of brain/spine	moderate_vs_none	m1	follow-up	OSA severity Cox	neoplasms	HR	0.998525	0.0224357	0.955568	1.04341	0.947529	FALSE	FALSE	125729	50	0.0234077
198.5	Secondary malignancy of brain/spine	moderate_vs_none	m2	follow-up	OSA severity Cox	neoplasms	HR	0.99852	0.0224357	0.955564	1.04341	0.94738	FALSE	FALSE	125729	50	0.023476
198.5	Secondary malignancy of brain/spine	moderate_vs_none	m3	follow-up	OSA severity Cox	neoplasms	HR	0.99852	0.0224357	0.955563	1.04341	0.947371	FALSE	FALSE	125729	50	0.0234799
198.5	Secondary malignancy of brain/spine	moderate_vs_none	m4	follow-up	OSA severity Cox	neoplasms	HR	0.99852	0.0224357	0.955564	1.04341	0.947376	FALSE	FALSE	125729	50	0.0234778	0.812134
198.5	Secondary malignancy of brain/spine	omnibus	m1	follow-up	OSA severity Cox	neoplasms	HR	0.0370879				0.998121	FALSE	FALSE	125729	50	0.000816645
198.5	Secondary malignancy of brain/spine	omnibus	m2	follow-up	OSA severity Cox	neoplasms	HR	0.0370676				0.998123	FALSE	FALSE	125729	50	0.000815978
198.5	Secondary malignancy of brain/spine	omnibus	m3	follow-up	OSA severity Cox	neoplasms	HR	0.0370649				0.998123	FALSE	FALSE	125729	50	0.000815888
198.5	Secondary malignancy of brain/spine	omnibus	m4	follow-up	OSA severity Cox	neoplasms	HR	0.0370697				0.998123	FALSE	FALSE	125729	50	0.000816046	0.812134
198.5	Secondary malignancy of brain/spine	severe_vs_none	m1	follow-up	OSA severity Cox	neoplasms	HR	1.00245	0.0212584	0.961538	1.0451	0.908444	FALSE	FALSE	125729	50	0.0417021
198.5	Secondary malignancy of brain/spine	severe_vs_none	m2	follow-up	OSA severity Cox	neoplasms	HR	1.00245	0.0212584	0.961536	1.0451	0.908522	FALSE	FALSE	125729	50	0.0416647
198.5	Secondary malignancy of brain/spine	severe_vs_none	m3	follow-up	OSA severity Cox	neoplasms	HR	1.00245	0.0212584	0.961536	1.0451	0.908534	FALSE	FALSE	125729	50	0.0416588
198.5	Secondary malignancy of brain/spine	severe_vs_none	m4	follow-up	OSA severity Cox	neoplasms	HR	1.00245	0.0212584	0.961537	1.0451	0.908509	FALSE	FALSE	125729	50	0.0416707	0.812134
198.5	Secondary malignancy of brain/spine	trend	m1	follow-up	OSA severity Cox	neoplasms	HR	1.0011	0.00795872	0.98561	1.01684	0.889661	FALSE	FALSE	125729	50	0.0507754
198.5	Secondary malignancy of brain/spine	trend	m2	follow-up	OSA severity Cox	neoplasms	HR	1.00111	0.00795873	0.98561	1.01684	0.889604	FALSE	FALSE	125729	50	0.0508031
198.5	Secondary malignancy of brain/spine	trend	m3	follow-up	OSA severity Cox	neoplasms	HR	1.00111	0.00795873	0.98561	1.01684	0.889625	FALSE	FALSE	125729	50	0.050793
198.5	Secondary malignancy of brain/spine	trend	m4	follow-up	OSA severity Cox	neoplasms	HR	1.00111	0.00795873	0.98561	1.01684	0.889596	FALSE	FALSE	125729	50	0.0508073	0.90252
198.5	Secondary malignancy of brain/spine	scores:score_c1	m1	follow-up	Phenotype tierA	neoplasms	HR	1.00075	0.0143922	0.972915	1.02938	0.958479	FALSE	FALSE	89649	46	0.0184172
198.5	Secondary malignancy of brain/spine	scores:score_c1	m2	follow-up	Phenotype tierA	neoplasms	HR	1.00074	0.0143923	0.972909	1.02937	0.958814	FALSE	FALSE	89649	46	0.0182657
198.5	Secondary malignancy of brain/spine	scores:score_c1	m3a	follow-up	Phenotype tierA	neoplasms	HR	1.00074	0.0143923	0.972908	1.02937	0.958823	FALSE	FALSE	89649	46	0.0182617
198.5	Secondary malignancy of brain/spine	scores:score_c1	m3b	follow-up	Phenotype tierA	neoplasms	HR	1.00074	0.0143923	0.972908	1.02937	0.958824	FALSE	FALSE	89649	46	0.0182613
198.5	Secondary malignancy of brain/spine	scores:score_c1	m4	follow-up	Phenotype tierA	neoplasms	HR	1.00074	0.0143923	0.97291	1.02938	0.95874	FALSE	FALSE	89649	46	0.0182992	0.893054
198.5	Secondary malignancy of brain/spine	scores:score_c3	m1	follow-up	Phenotype tierA	neoplasms	HR	1.00208	0.0161459	0.970866	1.0343	0.89755	FALSE	FALSE	89649	46	0.0469415
198.5	Secondary malignancy of brain/spine	scores:score_c3	m2	follow-up	Phenotype tierA	neoplasms	HR	1.00206	0.0161459	0.970845	1.03428	0.898636	FALSE	FALSE	89649	46	0.0464163
198.5	Secondary malignancy of brain/spine	scores:score_c3	m3a	follow-up	Phenotype tierA	neoplasms	HR	1.00206	0.016146	0.970843	1.03427	0.898727	FALSE	FALSE	89649	46	0.0463722
198.5	Secondary malignancy of brain/spine	scores:score_c3	m3b	follow-up	Phenotype tierA	neoplasms	HR	1.00206	0.016146	0.970844	1.03428	0.898664	FALSE	FALSE	89649	46	0.0464026
198.5	Secondary malignancy of brain/spine	scores:score_c3	m4	follow-up	Phenotype tierA	neoplasms	HR	1.00206	0.016146	0.970844	1.03428	0.89869	FALSE	FALSE	89649	46	0.0463903	0.893054
198.6	Secondary malignancy of bone	AHI≥15 vs <15	m1	follow-up	OSA severity Cox	neoplasms	HR	1.00195	0.0179428	0.967322	1.03781	0.913755	FALSE	FALSE	125729	158	0.0391703
198.6	Secondary malignancy of bone	AHI≥15 vs <15	m2	follow-up	OSA severity Cox	neoplasms	HR	1.0019	0.0179429	0.967282	1.03777	0.91557	FALSE	FALSE	125729	158	0.0383083
198.6	Secondary malignancy of bone	AHI≥15 vs <15	m3	follow-up	OSA severity Cox	neoplasms	HR	1.0019	0.0179429	0.967283	1.03777	0.915529	FALSE	FALSE	125729	158	0.0383278
198.6	Secondary malignancy of bone	AHI≥15 vs <15	m4	follow-up	OSA severity Cox	neoplasms	HR	1.00191	0.017943	0.967291	1.03777	0.915165	FALSE	FALSE	125729	158	0.0385007
198.6	Secondary malignancy of bone	AHI≥5 vs <5	m1	follow-up	OSA severity Cox	neoplasms	HR	1.00705	0.019686	0.968939	1.04667	0.721024	FALSE	FALSE	125729	158	0.14205
198.6	Secondary malignancy of bone	AHI≥5 vs <5	m2	follow-up	OSA severity Cox	neoplasms	HR	1.00698	0.0196864	0.968869	1.0466	0.723726	FALSE	FALSE	125729	158	0.140426
198.6	Secondary malignancy of bone	AHI≥5 vs <5	m3	follow-up	OSA severity Cox	neoplasms	HR	1.00698	0.0196864	0.968865	1.04659	0.723891	FALSE	FALSE	125729	158	0.140327
198.6	Secondary malignancy of bone	AHI≥5 vs <5	m4	follow-up	OSA severity Cox	neoplasms	HR	1.00699	0.0196865	0.968873	1.0466	0.723579	FALSE	FALSE	125729	158	0.140514
198.6	Secondary malignancy of bone	mild_vs_none	m1	follow-up	OSA severity Cox	neoplasms	HR	1.00459	0.0194327	0.967044	1.04359	0.813831	FALSE	FALSE	125729	158	0.089466
198.6	Secondary malignancy of bone	mild_vs_none	m2	follow-up	OSA severity Cox	neoplasms	HR	1.00457	0.0194327	0.967029	1.04357	0.814458	FALSE	FALSE	125729	158	0.0891315
198.6	Secondary malignancy of bone	mild_vs_none	m3	follow-up	OSA severity Cox	neoplasms	HR	1.00457	0.0194327	0.967024	1.04356	0.81467	FALSE	FALSE	125729	158	0.0890182
198.6	Secondary malignancy of bone	mild_vs_none	m4	follow-up	OSA severity Cox	neoplasms	HR	1.00456	0.0194327	0.967022	1.04356	0.814736	FALSE	FALSE	125729	158	0.0889831	0.71996
198.6	Secondary malignancy of bone	moderate_vs_none	m1	follow-up	OSA severity Cox	neoplasms	HR	1.00033	0.0223397	0.957475	1.0451	0.988252	FALSE	FALSE	125729	158	0.00513251
198.6	Secondary malignancy of bone	moderate_vs_none	m2	follow-up	OSA severity Cox	neoplasms	HR	1.00028	0.0223394	0.957431	1.04505	0.989885	FALSE	FALSE	125729	158	0.00441505
198.6	Secondary malignancy of bone	moderate_vs_none	m3	follow-up	OSA severity Cox	neoplasms	HR	1.00028	0.0223394	0.957427	1.04505	0.990033	FALSE	FALSE	125729	158	0.00435027
198.6	Secondary malignancy of bone	moderate_vs_none	m4	follow-up	OSA severity Cox	neoplasms	HR	1.00028	0.0223394	0.957429	1.04505	0.989964	FALSE	FALSE	125729	158	0.00438077	0.71996
198.6	Secondary malignancy of bone	omnibus	m1	follow-up	OSA severity Cox	neoplasms	HR	0.0689638				0.995282	FALSE	FALSE	125729	158	0.00205397
198.6	Secondary malignancy of bone	omnibus	m2	follow-up	OSA severity Cox	neoplasms	HR	0.0682833				0.99535	FALSE	FALSE	125729	158	0.00202399
198.6	Secondary malignancy of bone	omnibus	m3	follow-up	OSA severity Cox	neoplasms	HR	0.0682048				0.995358	FALSE	FALSE	125729	158	0.00202054
198.6	Secondary malignancy of bone	omnibus	m4	follow-up	OSA severity Cox	neoplasms	HR	0.0682728				0.995351	FALSE	FALSE	125729	158	0.00202353	0.71996
198.6	Secondary malignancy of bone	severe_vs_none	m1	follow-up	OSA severity Cox	neoplasms	HR	1.00247	0.0211671	0.961731	1.04493	0.907244	FALSE	FALSE	125729	158	0.0422758
198.6	Secondary malignancy of bone	severe_vs_none	m2	follow-up	OSA severity Cox	neoplasms	HR	1.00245	0.0211671	0.961709	1.04491	0.908108	FALSE	FALSE	125729	158	0.0418626
198.6	Secondary malignancy of bone	severe_vs_none	m3	follow-up	OSA severity Cox	neoplasms	HR	1.00245	0.0211671	0.961714	1.04491	0.907922	FALSE	FALSE	125729	158	0.0419517
198.6	Secondary malignancy of bone	severe_vs_none	m4	follow-up	OSA severity Cox	neoplasms	HR	1.00246	0.0211673	0.961723	1.04492	0.907557	FALSE	FALSE	125729	158	0.0421259	0.71996
198.6	Secondary malignancy of bone	trend	m1	follow-up	OSA severity Cox	neoplasms	HR	1.00186	0.00792501	0.986422	1.01755	0.814267	FALSE	FALSE	125729	158	0.0892331
198.6	Secondary malignancy of bone	trend	m2	follow-up	OSA severity Cox	neoplasms	HR	1.00184	0.0079251	0.986399	1.01752	0.816587	FALSE	FALSE	125729	158	0.0879975
198.6	Secondary malignancy of bone	trend	m3	follow-up	OSA severity Cox	neoplasms	HR	1.00184	0.00792512	0.986399	1.01752	0.816569	FALSE	FALSE	125729	158	0.0880071
198.6	Secondary malignancy of bone	trend	m4	follow-up	OSA severity Cox	neoplasms	HR	1.00184	0.00792517	0.986403	1.01753	0.816147	FALSE	FALSE	125729	158	0.0882317	0.672449
198.6	Secondary malignancy of bone	scores:score_c1	m1	follow-up	Phenotype tierA	neoplasms	HR	1.0054	0.0143298	0.977558	1.03404	0.706905	FALSE	FALSE	89649	130	0.150639
198.6	Secondary malignancy of bone	scores:score_c1	m2	follow-up	Phenotype tierA	neoplasms	HR	1.00533	0.0143301	0.977489	1.03397	0.710559	FALSE	FALSE	89649	130	0.1484
198.6	Secondary malignancy of bone	scores:score_c1	m3a	follow-up	Phenotype tierA	neoplasms	HR	1.00533	0.0143301	0.977484	1.03396	0.710804	FALSE	FALSE	89649	130	0.14825
198.6	Secondary malignancy of bone	scores:score_c1	m3b	follow-up	Phenotype tierA	neoplasms	HR	1.00533	0.0143301	0.977484	1.03396	0.710789	FALSE	FALSE	89649	130	0.148259
198.6	Secondary malignancy of bone	scores:score_c1	m4	follow-up	Phenotype tierA	neoplasms	HR	1.00534	0.0143301	0.977494	1.03397	0.710259	FALSE	FALSE	89649	130	0.148583	0.538468
198.6	Secondary malignancy of bone	scores:score_c3	m1	follow-up	Phenotype tierA	neoplasms	HR	1.00926	0.0160723	0.977961	1.04156	0.566396	FALSE	FALSE	89649	130	0.24688
198.6	Secondary malignancy of bone	scores:score_c3	m2	follow-up	Phenotype tierA	neoplasms	HR	1.00901	0.0160724	0.97772	1.0413	0.576809	FALSE	FALSE	89649	130	0.238968
198.6	Secondary malignancy of bone	scores:score_c3	m3a	follow-up	Phenotype tierA	neoplasms	HR	1.00897	0.0160726	0.977681	1.04126	0.578469	FALSE	FALSE	89649	130	0.23772
198.6	Secondary malignancy of bone	scores:score_c3	m3b	follow-up	Phenotype tierA	neoplasms	HR	1.00895	0.0160729	0.977657	1.04124	0.579523	FALSE	FALSE	89649	130	0.236929
198.6	Secondary malignancy of bone	scores:score_c3	m4	follow-up	Phenotype tierA	neoplasms	HR	1.00894	0.0160729	0.977653	1.04123	0.579672	FALSE	FALSE	89649	130	0.236818	0.538468
199	Neoplasm of uncertain behavior	AHI≥15 vs <15	m1	follow-up	OSA severity Cox	neoplasms	HR	0.998996	0.0179621	0.964438	1.03479	0.955409	FALSE	FALSE	125729	131	0.0198107
199	Neoplasm of uncertain behavior	AHI≥15 vs <15	m2	follow-up	OSA severity Cox	neoplasms	HR	0.998985	0.0179622	0.964427	1.03478	0.954916	FALSE	FALSE	125729	131	0.0200348
199	Neoplasm of uncertain behavior	AHI≥15 vs <15	m3	follow-up	OSA severity Cox	neoplasms	HR	0.998989	0.0179622	0.964431	1.03478	0.955081	FALSE	FALSE	125729	131	0.0199596
199	Neoplasm of uncertain behavior	AHI≥15 vs <15	m4	follow-up	OSA severity Cox	neoplasms	HR	0.998995	0.0179622	0.964437	1.03479	0.95537	FALSE	FALSE	125729	131	0.0198284
199	Neoplasm of uncertain behavior	AHI≥5 vs <5	m1	follow-up	OSA severity Cox	neoplasms	HR	1.00001	0.0197056	0.962128	1.03939	0.999411	FALSE	FALSE	125729	131	0.000255773
199	Neoplasm of uncertain behavior	AHI≥5 vs <5	m2	follow-up	OSA severity Cox	neoplasms	HR	0.999997	0.0197057	0.962111	1.03938	0.999887	FALSE	FALSE	125729	131	4.91398e-05
199	Neoplasm of uncertain behavior	AHI≥5 vs <5	m3	follow-up	OSA severity Cox	neoplasms	HR	1	0.0197057	0.962113	1.03938	0.999982	FALSE	FALSE	125729	131	7.97658e-06
199	Neoplasm of uncertain behavior	AHI≥5 vs <5	m4	follow-up	OSA severity Cox	neoplasms	HR	1.00001	0.0197058	0.96212	1.03938	0.999755	FALSE	FALSE	125729	131	0.000106359
199	Neoplasm of uncertain behavior	mild_vs_none	m1	follow-up	OSA severity Cox	neoplasms	HR	1.00119	0.0194535	0.963734	1.0401	0.95128	FALSE	FALSE	125729	131	0.0216917
199	Neoplasm of uncertain behavior	mild_vs_none	m2	follow-up	OSA severity Cox	neoplasms	HR	1.00118	0.0194535	0.96373	1.0401	0.95147	FALSE	FALSE	125729	131	0.0216051
199	Neoplasm of uncertain behavior	mild_vs_none	m3	follow-up	OSA severity Cox	neoplasms	HR	1.00118	0.0194535	0.963728	1.04009	0.951555	FALSE	FALSE	125729	131	0.0215663
199	Neoplasm of uncertain behavior	mild_vs_none	m4	follow-up	OSA severity Cox	neoplasms	HR	1.00118	0.0194535	0.963727	1.04009	0.951607	FALSE	FALSE	125729	131	0.0215425	0.433249
199	Neoplasm of uncertain behavior	moderate_vs_none	m1	follow-up	OSA severity Cox	neoplasms	HR	0.997044	0.0223639	0.954285	1.04172	0.89469	FALSE	FALSE	125729	131	0.0483275
199	Neoplasm of uncertain behavior	moderate_vs_none	m2	follow-up	OSA severity Cox	neoplasms	HR	0.997026	0.0223639	0.954268	1.0417	0.894042	FALSE	FALSE	125729	131	0.0486418
199	Neoplasm of uncertain behavior	moderate_vs_none	m3	follow-up	OSA severity Cox	neoplasms	HR	0.997025	0.0223639	0.954267	1.0417	0.894032	FALSE	FALSE	125729	131	0.048647
199	Neoplasm of uncertain behavior	moderate_vs_none	m4	follow-up	OSA severity Cox	neoplasms	HR	0.997027	0.0223639	0.954269	1.0417	0.894087	FALSE	FALSE	125729	131	0.04862	0.433249
199	Neoplasm of uncertain behavior	omnibus	m1	follow-up	OSA severity Cox	neoplasms	HR	0.024888				0.998964	FALSE	FALSE	125729	131	0.000450375
199	Neoplasm of uncertain behavior	omnibus	m2	follow-up	OSA severity Cox	neoplasms	HR	0.0250821				0.998951	FALSE	FALSE	125729	131	0.000455629
199	Neoplasm of uncertain behavior	omnibus	m3	follow-up	OSA severity Cox	neoplasms	HR	0.0251036				0.99895	FALSE	FALSE	125729	131	0.000456212
199	Neoplasm of uncertain behavior	omnibus	m4	follow-up	OSA severity Cox	neoplasms	HR	0.0251205				0.998949	FALSE	FALSE	125729	131	0.00045667	0.433249
199	Neoplasm of uncertain behavior	severe_vs_none	m1	follow-up	OSA severity Cox	neoplasms	HR	1.00127	0.0211901	0.960532	1.04373	0.952421	FALSE	FALSE	125729	131	0.0211713
199	Neoplasm of uncertain behavior	severe_vs_none	m2	follow-up	OSA severity Cox	neoplasms	HR	1.00127	0.0211902	0.960533	1.04373	0.952387	FALSE	FALSE	125729	131	0.0211867
199	Neoplasm of uncertain behavior	severe_vs_none	m3	follow-up	OSA severity Cox	neoplasms	HR	1.00127	0.0211902	0.960538	1.04373	0.952181	FALSE	FALSE	125729	131	0.0212803
199	Neoplasm of uncertain behavior	severe_vs_none	m4	follow-up	OSA severity Cox	neoplasms	HR	1.00128	0.0211903	0.960546	1.04374	0.951893	FALSE	FALSE	125729	131	0.0214117	0.433249
199	Neoplasm of uncertain behavior	trend	m1	follow-up	OSA severity Cox	neoplasms	HR	0.999985	0.00793338	0.984556	1.01566	0.998488	FALSE	FALSE	125729	131	0.000657024
199	Neoplasm of uncertain behavior	trend	m2	follow-up	OSA severity Cox	neoplasms	HR	0.999979	0.00793343	0.984551	1.01565	0.997914	FALSE	FALSE	125729	131	0.000906858
199	Neoplasm of uncertain behavior	trend	m3	follow-up	OSA severity Cox	neoplasms	HR	0.999981	0.00793344	0.984552	1.01565	0.998102	FALSE	FALSE	125729	131	0.000824899
199	Neoplasm of uncertain behavior	trend	m4	follow-up	OSA severity Cox	neoplasms	HR	0.999985	0.00793347	0.984556	1.01566	0.998444	FALSE	FALSE	125729	131	0.00067623	0.952715
199	Neoplasm of uncertain behavior	scores:score_c1	m1	follow-up	Phenotype tierA	neoplasms	HR	1.00191	0.014354	0.974119	1.0305	0.894088	FALSE	FALSE	89649	96	0.0486199
199	Neoplasm of uncertain behavior	scores:score_c1	m2	follow-up	Phenotype tierA	neoplasms	HR	1.0019	0.014354	0.974101	1.03048	0.895065	FALSE	FALSE	89649	96	0.0481454
199	Neoplasm of uncertain behavior	scores:score_c1	m3a	follow-up	Phenotype tierA	neoplasms	HR	1.0019	0.014354	0.974101	1.03048	0.895065	FALSE	FALSE	89649	96	0.0481452
199	Neoplasm of uncertain behavior	scores:score_c1	m3b	follow-up	Phenotype tierA	neoplasms	HR	1.0019	0.014354	0.974102	1.03048	0.895041	FALSE	FALSE	89649	96	0.0481572
199	Neoplasm of uncertain behavior	scores:score_c1	m4	follow-up	Phenotype tierA	neoplasms	HR	1.0019	0.0143541	0.974105	1.03049	0.894846	FALSE	FALSE	89649	96	0.0482516	0.687127
199	Neoplasm of uncertain behavior	scores:score_c3	m1	follow-up	Phenotype tierA	neoplasms	HR	1.00322	0.0161017	0.972052	1.03538	0.841853	FALSE	FALSE	89649	96	0.074764
199	Neoplasm of uncertain behavior	scores:score_c3	m2	follow-up	Phenotype tierA	neoplasms	HR	1.00316	0.0161019	0.972	1.03533	0.844441	FALSE	FALSE	89649	96	0.0734306
199	Neoplasm of uncertain behavior	scores:score_c3	m3a	follow-up	Phenotype tierA	neoplasms	HR	1.00317	0.0161021	0.972006	1.03534	0.844103	FALSE	FALSE	89649	96	0.0736044
199	Neoplasm of uncertain behavior	scores:score_c3	m3b	follow-up	Phenotype tierA	neoplasms	HR	1.00315	0.0161023	0.971984	1.03531	0.845204	FALSE	FALSE	89649	96	0.0730384
199	Neoplasm of uncertain behavior	scores:score_c3	m4	follow-up	Phenotype tierA	neoplasms	HR	1.00315	0.0161023	0.971983	1.03531	0.845262	FALSE	FALSE	89649	96	0.0730087	0.687127
200	Myeloproliferative disease	AHI≥15 vs <15	m1	follow-up	OSA severity Cox	neoplasms	HR	0.999971	0.0162163	0.968688	1.03226	0.998552	FALSE	FALSE	154082	196	0.000629333
200	Myeloproliferative disease	AHI≥15 vs <15	m2	follow-up	OSA severity Cox	neoplasms	HR	0.999971	0.0162164	0.968689	1.03226	0.998591	FALSE	FALSE	154082	196	0.000612301
200	Myeloproliferative disease	AHI≥15 vs <15	m3	follow-up	OSA severity Cox	neoplasms	HR	0.999982	0.0162164	0.968699	1.03228	0.999136	FALSE	FALSE	154082	196	0.000375433
200	Myeloproliferative disease	AHI≥15 vs <15	m4	follow-up	OSA severity Cox	neoplasms	HR	0.99998	0.0162165	0.968696	1.03227	0.998991	FALSE	FALSE	154082	196	0.000438271
200	Myeloproliferative disease	AHI≥5 vs <5	m1	follow-up	OSA severity Cox	neoplasms	HR	1.00242	0.0178674	0.967922	1.03814	0.892457	FALSE	FALSE	154082	196	0.0494129
200	Myeloproliferative disease	AHI≥5 vs <5	m2	follow-up	OSA severity Cox	neoplasms	HR	1.00241	0.0178676	0.967914	1.03814	0.892795	FALSE	FALSE	154082	196	0.0492482
200	Myeloproliferative disease	AHI≥5 vs <5	m3	follow-up	OSA severity Cox	neoplasms	HR	1.00242	0.0178676	0.96792	1.03814	0.892518	FALSE	FALSE	154082	196	0.049383
200	Myeloproliferative disease	AHI≥5 vs <5	m4	follow-up	OSA severity Cox	neoplasms	HR	1.00241	0.0178676	0.967917	1.03814	0.892647	FALSE	FALSE	154082	196	0.04932
200	Myeloproliferative disease	mild_vs_none	m1	follow-up	OSA severity Cox	neoplasms	HR	1.00235	0.0174473	0.96865	1.03722	0.893098	FALSE	FALSE	154082	196	0.049101
200	Myeloproliferative disease	mild_vs_none	m2	follow-up	OSA severity Cox	neoplasms	HR	1.00233	0.0174473	0.968635	1.0372	0.893813	FALSE	FALSE	154082	196	0.0487534
200	Myeloproliferative disease	mild_vs_none	m3	follow-up	OSA severity Cox	neoplasms	HR	1.00232	0.0174473	0.968629	1.03719	0.89412	FALSE	FALSE	154082	196	0.0486043
200	Myeloproliferative disease	mild_vs_none	m4	follow-up	OSA severity Cox	neoplasms	HR	1.00233	0.0174473	0.968629	1.03719	0.894093	FALSE	FALSE	154082	196	0.0486172	0.458469
200	Myeloproliferative disease	moderate_vs_none	m1	follow-up	OSA severity Cox	neoplasms	HR	1.00184	0.0200301	0.963274	1.04196	0.926777	FALSE	FALSE	154082	196	0.0330249
200	Myeloproliferative disease	moderate_vs_none	m2	follow-up	OSA severity Cox	neoplasms	HR	1.00183	0.02003	0.963259	1.04194	0.9274	FALSE	FALSE	154082	196	0.0327329
200	Myeloproliferative disease	moderate_vs_none	m3	follow-up	OSA severity Cox	neoplasms	HR	1.00182	0.02003	0.963257	1.04194	0.927478	FALSE	FALSE	154082	196	0.0326965
200	Myeloproliferative disease	moderate_vs_none	m4	follow-up	OSA severity Cox	neoplasms	HR	1.00182	0.02003	0.963256	1.04194	0.927508	FALSE	FALSE	154082	196	0.0326822	0.458469
200	Myeloproliferative disease	omnibus	m1	follow-up	OSA severity Cox	neoplasms	HR	0.0345996				0.998306	FALSE	FALSE	154082	196	0.000736333
200	Myeloproliferative disease	omnibus	m2	follow-up	OSA severity Cox	neoplasms	HR	0.0340482				0.998346	FALSE	FALSE	154082	196	0.000718905
200	Myeloproliferative disease	omnibus	m3	follow-up	OSA severity Cox	neoplasms	HR	0.0337653				0.998366	FALSE	FALSE	154082	196	0.000710018
200	Myeloproliferative disease	omnibus	m4	follow-up	OSA severity Cox	neoplasms	HR	0.0337992				0.998364	FALSE	FALSE	154082	196	0.000711082	0.458469
200	Myeloproliferative disease	severe_vs_none	m1	follow-up	OSA severity Cox	neoplasms	HR	0.998272	0.0192922	0.96123	1.03674	0.928582	FALSE	FALSE	154082	196	0.0321799
200	Myeloproliferative disease	severe_vs_none	m2	follow-up	OSA severity Cox	neoplasms	HR	0.99829	0.0192923	0.961247	1.03676	0.929313	FALSE	FALSE	154082	196	0.031838
200	Myeloproliferative disease	severe_vs_none	m3	follow-up	OSA severity Cox	neoplasms	HR	0.998307	0.0192924	0.961264	1.03678	0.930032	FALSE	FALSE	154082	196	0.031502
200	Myeloproliferative disease	severe_vs_none	m4	follow-up	OSA severity Cox	neoplasms	HR	0.998304	0.0192925	0.96126	1.03678	0.92989	FALSE	FALSE	154082	196	0.0315686	0.458469
200	Myeloproliferative disease	trend	m1	follow-up	OSA severity Cox	neoplasms	HR	1.00014	0.0072192	0.986092	1.0144	0.984059	FALSE	FALSE	154082	196	0.00697883
200	Myeloproliferative disease	trend	m2	follow-up	OSA severity Cox	neoplasms	HR	1.00015	0.00721928	0.986093	1.0144	0.983938	FALSE	FALSE	154082	196	0.00703216
200	Myeloproliferative disease	trend	m3	follow-up	OSA severity Cox	neoplasms	HR	1.00015	0.0072193	0.986099	1.0144	0.983312	FALSE	FALSE	154082	196	0.00730885
200	Myeloproliferative disease	trend	m4	follow-up	OSA severity Cox	neoplasms	HR	1.00015	0.00721934	0.986097	1.0144	0.983482	FALSE	FALSE	154082	196	0.00723347	0.901689
200	Myeloproliferative disease	scores:score_c1	m1	follow-up	Phenotype tierA	neoplasms	HR	0.998203	0.0129295	0.973226	1.02382	0.889392	FALSE	FALSE	110438	147	0.0509069
200	Myeloproliferative disease	scores:score_c1	m2	follow-up	Phenotype tierA	neoplasms	HR	0.998168	0.0129296	0.973191	1.02379	0.887234	FALSE	FALSE	110438	147	0.0519617
200	Myeloproliferative disease	scores:score_c1	m3a	follow-up	Phenotype tierA	neoplasms	HR	0.998165	0.0129296	0.973188	1.02378	0.887027	FALSE	FALSE	110438	147	0.052063
200	Myeloproliferative disease	scores:score_c1	m3b	follow-up	Phenotype tierA	neoplasms	HR	0.998165	0.0129296	0.973188	1.02378	0.887036	FALSE	FALSE	110438	147	0.0520589
200	Myeloproliferative disease	scores:score_c1	m4	follow-up	Phenotype tierA	neoplasms	HR	0.998169	0.0129296	0.973192	1.02379	0.88728	FALSE	FALSE	110438	147	0.0519394	0.734032
200	Myeloproliferative disease	scores:score_c3	m1	follow-up	Phenotype tierA	neoplasms	HR	1.01111	0.0137893	0.984147	1.03881	0.423061	FALSE	FALSE	110438	147	0.373597
200	Myeloproliferative disease	scores:score_c3	m2	follow-up	Phenotype tierA	neoplasms	HR	1.01093	0.0137896	0.983969	1.03862	0.4307	FALSE	FALSE	110438	147	0.365825
200	Myeloproliferative disease	scores:score_c3	m3a	follow-up	Phenotype tierA	neoplasms	HR	1.0109	0.0137899	0.983943	1.03859	0.431816	FALSE	FALSE	110438	147	0.364701
200	Myeloproliferative disease	scores:score_c3	m3b	follow-up	Phenotype tierA	neoplasms	HR	1.01083	0.0137901	0.98388	1.03853	0.434519	FALSE	FALSE	110438	147	0.361991
200	Myeloproliferative disease	scores:score_c3	m4	follow-up	Phenotype tierA	neoplasms	HR	1.01083	0.0137901	0.983878	1.03853	0.434609	FALSE	FALSE	110438	147	0.361901	0.734032
200.1	Polycythemia vera	AHI≥15 vs <15	m1	follow-up	OSA severity Cox	neoplasms	HR	1.00161	0.017031	0.96873	1.03561	0.924669	FALSE	FALSE	140589	38	0.0340138
200.1	Polycythemia vera	AHI≥15 vs <15	m2	follow-up	OSA severity Cox	neoplasms	HR	1.00161	0.017031	0.968732	1.03561	0.924548	FALSE	FALSE	140589	38	0.0340705
200.1	Polycythemia vera	AHI≥15 vs <15	m3	follow-up	OSA severity Cox	neoplasms	HR	1.00161	0.017031	0.968732	1.03561	0.924553	FALSE	FALSE	140589	38	0.0340681
200.1	Polycythemia vera	AHI≥15 vs <15	m4	follow-up	OSA severity Cox	neoplasms	HR	1.00161	0.017031	0.968732	1.03561	0.924569	FALSE	FALSE	140589	38	0.0340606
200.1	Polycythemia vera	AHI≥5 vs <5	m1	follow-up	OSA severity Cox	neoplasms	HR	1.00181	0.0189004	0.965382	1.03962	0.923598	FALSE	FALSE	140589	38	0.0345171
200.1	Polycythemia vera	AHI≥5 vs <5	m2	follow-up	OSA severity Cox	neoplasms	HR	1.00182	0.0189004	0.965384	1.03962	0.923489	FALSE	FALSE	140589	38	0.0345683
200.1	Polycythemia vera	AHI≥5 vs <5	m3	follow-up	OSA severity Cox	neoplasms	HR	1.00182	0.0189004	0.965384	1.03962	0.923499	FALSE	FALSE	140589	38	0.0345634
200.1	Polycythemia vera	AHI≥5 vs <5	m4	follow-up	OSA severity Cox	neoplasms	HR	1.00182	0.0189004	0.965384	1.03962	0.923514	FALSE	FALSE	140589	38	0.0345567
200.1	Polycythemia vera	mild_vs_none	m1	follow-up	OSA severity Cox	neoplasms	HR	0.999841	0.0183708	0.964481	1.0365	0.993084	FALSE	FALSE	140589	38	0.00301401
200.1	Polycythemia vera	mild_vs_none	m2	follow-up	OSA severity Cox	neoplasms	HR	0.99984	0.0183708	0.96448	1.0365	0.99306	FALSE	FALSE	140589	38	0.00302462
200.1	Polycythemia vera	mild_vs_none	m3	follow-up	OSA severity Cox	neoplasms	HR	0.99984	0.0183708	0.96448	1.0365	0.993055	FALSE	FALSE	140589	38	0.00302666
200.1	Polycythemia vera	mild_vs_none	m4	follow-up	OSA severity Cox	neoplasms	HR	0.99984	0.0183708	0.96448	1.0365	0.993058	FALSE	FALSE	140589	38	0.00302519	0.522275
200.1	Polycythemia vera	moderate_vs_none	m1	follow-up	OSA severity Cox	neoplasms	HR	0.999682	0.0210319	0.959311	1.04175	0.987918	FALSE	FALSE	140589	38	0.0052793
200.1	Polycythemia vera	moderate_vs_none	m2	follow-up	OSA severity Cox	neoplasms	HR	0.99968	0.0210319	0.959309	1.04175	0.987846	FALSE	FALSE	140589	38	0.00531067
200.1	Polycythemia vera	moderate_vs_none	m3	follow-up	OSA severity Cox	neoplasms	HR	0.999679	0.0210319	0.959309	1.04175	0.987839	FALSE	FALSE	140589	38	0.00531388
200.1	Polycythemia vera	moderate_vs_none	m4	follow-up	OSA severity Cox	neoplasms	HR	0.999679	0.0210319	0.959309	1.04175	0.987836	FALSE	FALSE	140589	38	0.00531527	0.522275
200.1	Polycythemia vera	omnibus	m1	follow-up	OSA severity Cox	neoplasms	HR	0.0162945				0.999449	FALSE	FALSE	140589	38	0.000239146
200.1	Polycythemia vera	omnibus	m2	follow-up	OSA severity Cox	neoplasms	HR	0.016365				0.999446	FALSE	FALSE	140589	38	0.000240694
200.1	Polycythemia vera	omnibus	m3	follow-up	OSA severity Cox	neoplasms	HR	0.0163656				0.999446	FALSE	FALSE	140589	38	0.000240709
200.1	Polycythemia vera	omnibus	m4	follow-up	OSA severity Cox	neoplasms	HR	0.0163606				0.999446	FALSE	FALSE	140589	38	0.000240599	0.522275
200.1	Polycythemia vera	severe_vs_none	m1	follow-up	OSA severity Cox	neoplasms	HR	1.00255	0.0201483	0.963732	1.04293	0.899389	FALSE	FALSE	140589	38	0.0460523
200.1	Polycythemia vera	severe_vs_none	m2	follow-up	OSA severity Cox	neoplasms	HR	1.00256	0.0201483	0.963737	1.04294	0.899179	FALSE	FALSE	140589	38	0.0461537
200.1	Polycythemia vera	severe_vs_none	m3	follow-up	OSA severity Cox	neoplasms	HR	1.00256	0.0201483	0.963737	1.04294	0.899178	FALSE	FALSE	140589	38	0.0461541
200.1	Polycythemia vera	severe_vs_none	m4	follow-up	OSA severity Cox	neoplasms	HR	1.00256	0.0201483	0.963736	1.04294	0.899194	FALSE	FALSE	140589	38	0.0461465	0.522275
200.1	Polycythemia vera	trend	m1	follow-up	OSA severity Cox	neoplasms	HR	1.00097	0.0075847	0.986203	1.01596	0.897993	FALSE	FALSE	140589	38	0.0467272
200.1	Polycythemia vera	trend	m2	follow-up	OSA severity Cox	neoplasms	HR	1.00097	0.0075847	0.986204	1.01597	0.897817	FALSE	FALSE	140589	38	0.0468124
200.1	Polycythemia vera	trend	m3	follow-up	OSA severity Cox	neoplasms	HR	1.00097	0.0075847	0.986204	1.01597	0.897823	FALSE	FALSE	140589	38	0.0468094
200.1	Polycythemia vera	trend	m4	follow-up	OSA severity Cox	neoplasms	HR	1.00097	0.0075847	0.986204	1.01597	0.897841	FALSE	FALSE	140589	38	0.0468004	0.58586
200.1	Polycythemia vera	scores:score_c1	m1	follow-up	Phenotype tierA	neoplasms	HR	1.00104	0.0135757	0.974758	1.02804	0.938816	FALSE	FALSE	101465	33	0.0274196
200.1	Polycythemia vera	scores:score_c1	m2	follow-up	Phenotype tierA	neoplasms	HR	1.00104	0.0135757	0.974759	1.02804	0.93876	FALSE	FALSE	101465	33	0.0274454
200.1	Polycythemia vera	scores:score_c1	m3a	follow-up	Phenotype tierA	neoplasms	HR	1.00104	0.0135757	0.974759	1.02804	0.938758	FALSE	FALSE	101465	33	0.0274465
200.1	Polycythemia vera	scores:score_c1	m3b	follow-up	Phenotype tierA	neoplasms	HR	1.00104	0.0135757	0.974759	1.02804	0.938758	FALSE	FALSE	101465	33	0.0274463
200.1	Polycythemia vera	scores:score_c1	m4	follow-up	Phenotype tierA	neoplasms	HR	1.00104	0.0135757	0.974759	1.02804	0.938755	FALSE	FALSE	101465	33	0.0274477	0.929061
200.1	Polycythemia vera	scores:score_c3	m1	follow-up	Phenotype tierA	neoplasms	HR	1.00093	0.0146436	0.972614	1.03008	0.949186	FALSE	FALSE	101465	33	0.0226487
200.1	Polycythemia vera	scores:score_c3	m2	follow-up	Phenotype tierA	neoplasms	HR	1.00093	0.0146436	0.972613	1.03008	0.94927	FALSE	FALSE	101465	33	0.0226104
200.1	Polycythemia vera	scores:score_c3	m3a	follow-up	Phenotype tierA	neoplasms	HR	1.00093	0.0146436	0.972612	1.03008	0.949301	FALSE	FALSE	101465	33	0.0225958
200.1	Polycythemia vera	scores:score_c3	m3b	follow-up	Phenotype tierA	neoplasms	HR	1.00093	0.0146437	0.972611	1.03007	0.94935	FALSE	FALSE	101465	33	0.0225735
200.1	Polycythemia vera	scores:score_c3	m4	follow-up	Phenotype tierA	neoplasms	HR	1.00093	0.0146437	0.972611	1.03007	0.949352	FALSE	FALSE	101465	33	0.0225728	0.929061
202	Cancer of other lymphoid, histiocytic tissue	AHI≥15 vs <15	m1	follow-up	OSA severity Cox	neoplasms	HR	0.999315	0.0162762	0.967939	1.03171	0.966427	FALSE	FALSE	154414	48	0.014831
202	Cancer of other lymphoid, histiocytic tissue	AHI≥15 vs <15	m2	follow-up	OSA severity Cox	neoplasms	HR	0.999313	0.0162762	0.967937	1.03171	0.966307	FALSE	FALSE	154414	48	0.014885
202	Cancer of other lymphoid, histiocytic tissue	AHI≥15 vs <15	m3	follow-up	OSA severity Cox	neoplasms	HR	0.999313	0.0162762	0.967938	1.03171	0.966332	FALSE	FALSE	154414	48	0.0148735
202	Cancer of other lymphoid, histiocytic tissue	AHI≥15 vs <15	m4	follow-up	OSA severity Cox	neoplasms	HR	0.999314	0.0162762	0.967938	1.03171	0.966363	FALSE	FALSE	154414	48	0.0148599
202	Cancer of other lymphoid, histiocytic tissue	AHI≥5 vs <5	m1	follow-up	OSA severity Cox	neoplasms	HR	1.00091	0.0179337	0.966341	1.03672	0.959511	FALSE	FALSE	154414	48	0.0179501
202	Cancer of other lymphoid, histiocytic tissue	AHI≥5 vs <5	m2	follow-up	OSA severity Cox	neoplasms	HR	1.00091	0.0179337	0.966341	1.03672	0.959506	FALSE	FALSE	154414	48	0.0179523
202	Cancer of other lymphoid, histiocytic tissue	AHI≥5 vs <5	m3	follow-up	OSA severity Cox	neoplasms	HR	1.00091	0.0179337	0.966341	1.03672	0.9595	FALSE	FALSE	154414	48	0.0179552
202	Cancer of other lymphoid, histiocytic tissue	AHI≥5 vs <5	m4	follow-up	OSA severity Cox	neoplasms	HR	1.00091	0.0179337	0.966341	1.03672	0.959472	FALSE	FALSE	154414	48	0.0179675
202	Cancer of other lymphoid, histiocytic tissue	mild_vs_none	m1	follow-up	OSA severity Cox	neoplasms	HR	1.00166	0.0175118	0.967865	1.03664	0.924469	FALSE	FALSE	154414	48	0.0341076
202	Cancer of other lymphoid, histiocytic tissue	mild_vs_none	m2	follow-up	OSA severity Cox	neoplasms	HR	1.00166	0.0175118	0.967868	1.03664	0.924336	FALSE	FALSE	154414	48	0.0341702
202	Cancer of other lymphoid, histiocytic tissue	mild_vs_none	m3	follow-up	OSA severity Cox	neoplasms	HR	1.00166	0.0175118	0.967868	1.03664	0.924357	FALSE	FALSE	154414	48	0.0341604
202	Cancer of other lymphoid, histiocytic tissue	mild_vs_none	m4	follow-up	OSA severity Cox	neoplasms	HR	1.00166	0.0175118	0.967868	1.03664	0.924363	FALSE	FALSE	154414	48	0.0341575	0.742155
202	Cancer of other lymphoid, histiocytic tissue	moderate_vs_none	m1	follow-up	OSA severity Cox	neoplasms	HR	0.998087	0.0201059	0.95952	1.0382	0.924112	FALSE	FALSE	154414	48	0.0342753
202	Cancer of other lymphoid, histiocytic tissue	moderate_vs_none	m2	follow-up	OSA severity Cox	neoplasms	HR	0.99808	0.0201059	0.959514	1.0382	0.923857	FALSE	FALSE	154414	48	0.0343952
202	Cancer of other lymphoid, histiocytic tissue	moderate_vs_none	m3	follow-up	OSA severity Cox	neoplasms	HR	0.99808	0.0201059	0.959514	1.0382	0.923849	FALSE	FALSE	154414	48	0.0343991
202	Cancer of other lymphoid, histiocytic tissue	moderate_vs_none	m4	follow-up	OSA severity Cox	neoplasms	HR	0.99808	0.0201059	0.959514	1.0382	0.923855	FALSE	FALSE	154414	48	0.0343962	0.742155
202	Cancer of other lymphoid, histiocytic tissue	omnibus	m1	follow-up	OSA severity Cox	neoplasms	HR	0.0198267				0.999262	FALSE	FALSE	154414	48	0.000320669
202	Cancer of other lymphoid, histiocytic tissue	omnibus	m2	follow-up	OSA severity Cox	neoplasms	HR	0.0199309				0.999256	FALSE	FALSE	154414	48	0.000323192
202	Cancer of other lymphoid, histiocytic tissue	omnibus	m3	follow-up	OSA severity Cox	neoplasms	HR	0.0199319				0.999256	FALSE	FALSE	154414	48	0.000323217
202	Cancer of other lymphoid, histiocytic tissue	omnibus	m4	follow-up	OSA severity Cox	neoplasms	HR	0.0199322				0.999256	FALSE	FALSE	154414	48	0.000323223	0.742155
202	Cancer of other lymphoid, histiocytic tissue	severe_vs_none	m1	follow-up	OSA severity Cox	neoplasms	HR	1.00081	0.0193608	0.963544	1.03952	0.966649	FALSE	FALSE	154414	48	0.0147314
202	Cancer of other lymphoid, histiocytic tissue	severe_vs_none	m2	follow-up	OSA severity Cox	neoplasms	HR	1.00081	0.0193608	0.963547	1.03952	0.966545	FALSE	FALSE	154414	48	0.0147781
202	Cancer of other lymphoid, histiocytic tissue	severe_vs_none	m3	follow-up	OSA severity Cox	neoplasms	HR	1.00081	0.0193608	0.963548	1.03952	0.966506	FALSE	FALSE	154414	48	0.0147953
202	Cancer of other lymphoid, histiocytic tissue	severe_vs_none	m4	follow-up	OSA severity Cox	neoplasms	HR	1.00081	0.0193608	0.963548	1.03952	0.966476	FALSE	FALSE	154414	48	0.0148089	0.742155
202	Cancer of other lymphoid, histiocytic tissue	trend	m1	follow-up	OSA severity Cox	neoplasms	HR	1.00013	0.00724547	0.986024	1.01443	0.986108	FALSE	FALSE	154414	48	0.0060757
202	Cancer of other lymphoid, histiocytic tissue	trend	m2	follow-up	OSA severity Cox	neoplasms	HR	1.00013	0.00724548	0.986024	1.01443	0.98612	FALSE	FALSE	154414	48	0.00607017
202	Cancer of other lymphoid, histiocytic tissue	trend	m3	follow-up	OSA severity Cox	neoplasms	HR	1.00013	0.00724548	0.986024	1.01443	0.986092	FALSE	FALSE	154414	48	0.00608267
202	Cancer of other lymphoid, histiocytic tissue	trend	m4	follow-up	OSA severity Cox	neoplasms	HR	1.00013	0.00724548	0.986024	1.01443	0.986056	FALSE	FALSE	154414	48	0.00609844	0.993621
202	Cancer of other lymphoid, histiocytic tissue	scores:score_c1	m1	follow-up	Phenotype tierA	neoplasms	HR	1.00005	0.0129767	0.974933	1.02581	0.997063	FALSE	FALSE	110679	38	0.00127753
202	Cancer of other lymphoid, histiocytic tissue	scores:score_c1	m2	follow-up	Phenotype tierA	neoplasms	HR	1.00004	0.0129767	0.974931	1.02581	0.997243	FALSE	FALSE	110679	38	0.0011991
202	Cancer of other lymphoid, histiocytic tissue	scores:score_c1	m3a	follow-up	Phenotype tierA	neoplasms	HR	1.00004	0.0129767	0.97493	1.02581	0.997269	FALSE	FALSE	110679	38	0.00118756
202	Cancer of other lymphoid, histiocytic tissue	scores:score_c1	m3b	follow-up	Phenotype tierA	neoplasms	HR	1.00004	0.0129767	0.97493	1.02581	0.997272	FALSE	FALSE	110679	38	0.00118653
202	Cancer of other lymphoid, histiocytic tissue	scores:score_c1	m4	follow-up	Phenotype tierA	neoplasms	HR	1.00004	0.0129767	0.974931	1.02581	0.997244	FALSE	FALSE	110679	38	0.0011984	0.931005
202	Cancer of other lymphoid, histiocytic tissue	scores:score_c3	m1	follow-up	Phenotype tierA	neoplasms	HR	1.00291	0.0138403	0.976068	1.03049	0.833826	FALSE	FALSE	110679	38	0.0789244
202	Cancer of other lymphoid, histiocytic tissue	scores:score_c3	m2	follow-up	Phenotype tierA	neoplasms	HR	1.0029	0.0138403	0.976056	1.03047	0.834541	FALSE	FALSE	110679	38	0.0785524
202	Cancer of other lymphoid, histiocytic tissue	scores:score_c3	m3a	follow-up	Phenotype tierA	neoplasms	HR	1.00289	0.0138403	0.976053	1.03047	0.834676	FALSE	FALSE	110679	38	0.0784821
202	Cancer of other lymphoid, histiocytic tissue	scores:score_c3	m3b	follow-up	Phenotype tierA	neoplasms	HR	1.00289	0.0138403	0.97605	1.03047	0.834865	FALSE	FALSE	110679	38	0.0783836
202	Cancer of other lymphoid, histiocytic tissue	scores:score_c3	m4	follow-up	Phenotype tierA	neoplasms	HR	1.00289	0.0138403	0.97605	1.03047	0.834878	FALSE	FALSE	110679	38	0.078377	0.931005
202.2	Non-Hodgkins lymphoma	AHI≥15 vs <15	m1	follow-up	OSA severity Cox	neoplasms	HR	1.00044	0.0162196	0.96914	1.03276	0.978158	FALSE	FALSE	154414	156	0.00959087
202.2	Non-Hodgkins lymphoma	AHI≥15 vs <15	m2	follow-up	OSA severity Cox	neoplasms	HR	1.00043	0.0162196	0.969126	1.03274	0.978874	FALSE	FALSE	154414	156	0.009273
202.2	Non-Hodgkins lymphoma	AHI≥15 vs <15	m3	follow-up	OSA severity Cox	neoplasms	HR	1.00043	0.0162196	0.96913	1.03275	0.97869	FALSE	FALSE	154414	156	0.00935488
202.2	Non-Hodgkins lymphoma	AHI≥15 vs <15	m4	follow-up	OSA severity Cox	neoplasms	HR	1.00044	0.0162197	0.969136	1.03275	0.978372	FALSE	FALSE	154414	156	0.00949592
202.2	Non-Hodgkins lymphoma	AHI≥5 vs <5	m1	follow-up	OSA severity Cox	neoplasms	HR	1.00239	0.0178721	0.967889	1.03813	0.893585	FALSE	FALSE	154414	156	0.0488643
202.2	Non-Hodgkins lymphoma	AHI≥5 vs <5	m2	follow-up	OSA severity Cox	neoplasms	HR	1.00237	0.0178722	0.967866	1.0381	0.89464	FALSE	FALSE	154414	156	0.0483517
202.2	Non-Hodgkins lymphoma	AHI≥5 vs <5	m3	follow-up	OSA severity Cox	neoplasms	HR	1.00237	0.0178722	0.967866	1.0381	0.894608	FALSE	FALSE	154414	156	0.0483672
202.2	Non-Hodgkins lymphoma	AHI≥5 vs <5	m4	follow-up	OSA severity Cox	neoplasms	HR	1.00238	0.0178723	0.967873	1.03811	0.894323	FALSE	FALSE	154414	156	0.0485055
202.2	Non-Hodgkins lymphoma	mild_vs_none	m1	follow-up	OSA severity Cox	neoplasms	HR	1.00177	0.0174511	0.968084	1.03663	0.919329	FALSE	FALSE	154414	156	0.0365289
202.2	Non-Hodgkins lymphoma	mild_vs_none	m2	follow-up	OSA severity Cox	neoplasms	HR	1.00176	0.0174511	0.968079	1.03662	0.919601	FALSE	FALSE	154414	156	0.0364006
202.2	Non-Hodgkins lymphoma	mild_vs_none	m3	follow-up	OSA severity Cox	neoplasms	HR	1.00176	0.0174511	0.968075	1.03662	0.919766	FALSE	FALSE	154414	156	0.0363224
202.2	Non-Hodgkins lymphoma	mild_vs_none	m4	follow-up	OSA severity Cox	neoplasms	HR	1.00176	0.0174511	0.968074	1.03661	0.919826	FALSE	FALSE	154414	156	0.0362942	0.74193
202.2	Non-Hodgkins lymphoma	moderate_vs_none	m1	follow-up	OSA severity Cox	neoplasms	HR	1.00022	0.020036	0.961705	1.04028	0.991164	FALSE	FALSE	154414	156	0.00385444
202.2	Non-Hodgkins lymphoma	moderate_vs_none	m2	follow-up	OSA severity Cox	neoplasms	HR	1.0002	0.0200359	0.961686	1.04026	0.991955	FALSE	FALSE	154414	156	0.0035081
202.2	Non-Hodgkins lymphoma	moderate_vs_none	m3	follow-up	OSA severity Cox	neoplasms	HR	1.0002	0.0200359	0.961684	1.04026	0.992038	FALSE	FALSE	154414	156	0.00347179
202.2	Non-Hodgkins lymphoma	moderate_vs_none	m4	follow-up	OSA severity Cox	neoplasms	HR	1.0002	0.0200359	0.961685	1.04026	0.991971	FALSE	FALSE	154414	156	0.00350085	0.74193
202.2	Non-Hodgkins lymphoma	omnibus	m1	follow-up	OSA severity Cox	neoplasms	HR	0.0108693				0.9997	FALSE	FALSE	154414	156	0.000130483
202.2	Non-Hodgkins lymphoma	omnibus	m2	follow-up	OSA severity Cox	neoplasms	HR	0.0107747				0.999703	FALSE	FALSE	154414	156	0.000128788
202.2	Non-Hodgkins lymphoma	omnibus	m3	follow-up	OSA severity Cox	neoplasms	HR	0.0107475				0.999705	FALSE	FALSE	154414	156	0.0001283
202.2	Non-Hodgkins lymphoma	omnibus	m4	follow-up	OSA severity Cox	neoplasms	HR	0.0107519				0.999704	FALSE	FALSE	154414	156	0.000128379	0.74193
202.2	Non-Hodgkins lymphoma	severe_vs_none	m1	follow-up	OSA severity Cox	neoplasms	HR	1.00044	0.0192936	0.963313	1.03899	0.981909	FALSE	FALSE	154414	156	0.00792872
202.2	Non-Hodgkins lymphoma	severe_vs_none	m2	follow-up	OSA severity Cox	neoplasms	HR	1.00044	0.0192936	0.96331	1.03899	0.982003	FALSE	FALSE	154414	156	0.00788714
202.2	Non-Hodgkins lymphoma	severe_vs_none	m3	follow-up	OSA severity Cox	neoplasms	HR	1.00044	0.0192936	0.963317	1.039	0.981704	FALSE	FALSE	154414	156	0.0080193
202.2	Non-Hodgkins lymphoma	severe_vs_none	m4	follow-up	OSA severity Cox	neoplasms	HR	1.00045	0.0192937	0.963324	1.03901	0.98139	FALSE	FALSE	154414	156	0.00815845	0.74193
202.2	Non-Hodgkins lymphoma	trend	m1	follow-up	OSA severity Cox	neoplasms	HR	1.00054	0.00722039	0.986479	1.0148	0.940555	FALSE	FALSE	154414	156	0.0266157
202.2	Non-Hodgkins lymphoma	trend	m2	follow-up	OSA severity Cox	neoplasms	HR	1.00053	0.00722044	0.986472	1.01479	0.941336	FALSE	FALSE	154414	156	0.0262552
202.2	Non-Hodgkins lymphoma	trend	m3	follow-up	OSA severity Cox	neoplasms	HR	1.00053	0.00722046	0.986474	1.01479	0.941129	FALSE	FALSE	154414	156	0.0263506
202.2	Non-Hodgkins lymphoma	trend	m4	follow-up	OSA severity Cox	neoplasms	HR	1.00054	0.00722049	0.986477	1.0148	0.940755	FALSE	FALSE	154414	156	0.0265235	0.942831
202.2	Non-Hodgkins lymphoma	scores:score_c1	m1	follow-up	Phenotype tierA	neoplasms	HR	1.00255	0.0129307	0.977461	1.02828	0.843878	FALSE	FALSE	110679	120	0.0737204
202.2	Non-Hodgkins lymphoma	scores:score_c1	m2	follow-up	Phenotype tierA	neoplasms	HR	1.00252	0.0129308	0.977432	1.02825	0.845634	FALSE	FALSE	110679	120	0.0728178
202.2	Non-Hodgkins lymphoma	scores:score_c1	m3a	follow-up	Phenotype tierA	neoplasms	HR	1.00252	0.0129308	0.977431	1.02825	0.845719	FALSE	FALSE	110679	120	0.0727737
202.2	Non-Hodgkins lymphoma	scores:score_c1	m3b	follow-up	Phenotype tierA	neoplasms	HR	1.00252	0.0129308	0.977431	1.02825	0.845721	FALSE	FALSE	110679	120	0.0727728
202.2	Non-Hodgkins lymphoma	scores:score_c1	m4	follow-up	Phenotype tierA	neoplasms	HR	1.00252	0.0129308	0.977434	1.02826	0.845501	FALSE	FALSE	110679	120	0.0728861	0.566829
202.2	Non-Hodgkins lymphoma	scores:score_c3	m1	follow-up	Phenotype tierA	neoplasms	HR	1.00746	0.0137903	0.980598	1.03507	0.589728	FALSE	FALSE	110679	120	0.229348
202.2	Non-Hodgkins lymphoma	scores:score_c3	m2	follow-up	Phenotype tierA	neoplasms	HR	1.00734	0.0137905	0.980479	1.03494	0.595803	FALSE	FALSE	110679	120	0.224898
202.2	Non-Hodgkins lymphoma	scores:score_c3	m3a	follow-up	Phenotype tierA	neoplasms	HR	1.00732	0.0137906	0.980461	1.03492	0.596709	FALSE	FALSE	110679	120	0.224237
202.2	Non-Hodgkins lymphoma	scores:score_c3	m3b	follow-up	Phenotype tierA	neoplasms	HR	1.0073	0.0137908	0.980439	1.0349	0.597845	FALSE	FALSE	110679	120	0.223411
202.2	Non-Hodgkins lymphoma	scores:score_c3	m4	follow-up	Phenotype tierA	neoplasms	HR	1.0073	0.0137908	0.980437	1.0349	0.597941	FALSE	FALSE	110679	120	0.223341	0.566829
202.21	Nodular lymphoma	AHI≥15 vs <15	m1	follow-up	OSA severity Cox	neoplasms	HR	1.00097	0.0162899	0.969518	1.03345	0.95246	FALSE	FALSE	154414	22	0.0211531
202.21	Nodular lymphoma	AHI≥15 vs <15	m2	follow-up	OSA severity Cox	neoplasms	HR	1.00097	0.0162899	0.96952	1.03345	0.952358	FALSE	FALSE	154414	22	0.0211996
202.21	Nodular lymphoma	AHI≥15 vs <15	m3	follow-up	OSA severity Cox	neoplasms	HR	1.00097	0.0162899	0.96952	1.03345	0.95235	FALSE	FALSE	154414	22	0.0212035
202.21	Nodular lymphoma	AHI≥15 vs <15	m4	follow-up	OSA severity Cox	neoplasms	HR	1.00097	0.0162899	0.96952	1.03345	0.952336	FALSE	FALSE	154414	22	0.02121
202.21	Nodular lymphoma	AHI≥5 vs <5	m1	follow-up	OSA severity Cox	neoplasms	HR	1.00097	0.0179482	0.966368	1.03681	0.95704	FALSE	FALSE	154414	22	0.01907
202.21	Nodular lymphoma	AHI≥5 vs <5	m2	follow-up	OSA severity Cox	neoplasms	HR	1.00097	0.0179482	0.966369	1.03681	0.956964	FALSE	FALSE	154414	22	0.0191046
202.21	Nodular lymphoma	AHI≥5 vs <5	m3	follow-up	OSA severity Cox	neoplasms	HR	1.00097	0.0179482	0.966369	1.03681	0.95696	FALSE	FALSE	154414	22	0.0191061
202.21	Nodular lymphoma	AHI≥5 vs <5	m4	follow-up	OSA severity Cox	neoplasms	HR	1.00097	0.0179482	0.96637	1.03681	0.956947	FALSE	FALSE	154414	22	0.0191119
202.21	Nodular lymphoma	mild_vs_none	m1	follow-up	OSA severity Cox	neoplasms	HR	0.999798	0.0175266	0.966037	1.03474	0.99082	FALSE	FALSE	154414	22	0.0040051
202.21	Nodular lymphoma	mild_vs_none	m2	follow-up	OSA severity Cox	neoplasms	HR	0.999798	0.0175266	0.966036	1.03474	0.990785	FALSE	FALSE	154414	22	0.00402055
202.21	Nodular lymphoma	mild_vs_none	m3	follow-up	OSA severity Cox	neoplasms	HR	0.999797	0.0175266	0.966036	1.03474	0.990779	FALSE	FALSE	154414	22	0.00402323
202.21	Nodular lymphoma	mild_vs_none	m4	follow-up	OSA severity Cox	neoplasms	HR	0.999797	0.0175266	0.966036	1.03474	0.990776	FALSE	FALSE	154414	22	0.00402443	0.79617
202.21	Nodular lymphoma	moderate_vs_none	m1	follow-up	OSA severity Cox	neoplasms	HR	1.00144	0.0201231	0.962716	1.04173	0.942805	FALSE	FALSE	154414	22	0.0255781
202.21	Nodular lymphoma	moderate_vs_none	m2	follow-up	OSA severity Cox	neoplasms	HR	1.00145	0.0201231	0.962719	1.04173	0.94268	FALSE	FALSE	154414	22	0.0256355
202.21	Nodular lymphoma	moderate_vs_none	m3	follow-up	OSA severity Cox	neoplasms	HR	1.00145	0.0201231	0.962719	1.04173	0.942682	FALSE	FALSE	154414	22	0.0256348
202.21	Nodular lymphoma	moderate_vs_none	m4	follow-up	OSA severity Cox	neoplasms	HR	1.00145	0.0201231	0.962719	1.04173	0.942679	FALSE	FALSE	154414	22	0.0256361	0.79617
202.21	Nodular lymphoma	omnibus	m1	follow-up	OSA severity Cox	neoplasms	HR	0.00528379				0.999898	FALSE	FALSE	154414	22	4.4295e-05
202.21	Nodular lymphoma	omnibus	m2	follow-up	OSA severity Cox	neoplasms	HR	0.00530733				0.999897	FALSE	FALSE	154414	22	4.45911e-05
202.21	Nodular lymphoma	omnibus	m3	follow-up	OSA severity Cox	neoplasms	HR	0.00530727				0.999897	FALSE	FALSE	154414	22	4.45903e-05
202.21	Nodular lymphoma	omnibus	m4	follow-up	OSA severity Cox	neoplasms	HR	0.00530795				0.999897	FALSE	FALSE	154414	22	4.45989e-05	0.79617
202.21	Nodular lymphoma	severe_vs_none	m1	follow-up	OSA severity Cox	neoplasms	HR	1.00004	0.0193774	0.962768	1.03875	0.998525	FALSE	FALSE	154414	22	0.000640894
202.21	Nodular lymphoma	severe_vs_none	m2	follow-up	OSA severity Cox	neoplasms	HR	1.00004	0.0193774	0.962768	1.03875	0.998524	FALSE	FALSE	154414	22	0.0006413
202.21	Nodular lymphoma	severe_vs_none	m3	follow-up	OSA severity Cox	neoplasms	HR	1.00004	0.0193774	0.962768	1.03875	0.998512	FALSE	FALSE	154414	22	0.000646495
202.21	Nodular lymphoma	severe_vs_none	m4	follow-up	OSA severity Cox	neoplasms	HR	1.00004	0.0193774	0.962768	1.03875	0.998498	FALSE	FALSE	154414	22	0.000652635	0.79617
202.21	Nodular lymphoma	trend	m1	follow-up	OSA severity Cox	neoplasms	HR	1.00036	0.00725152	0.986238	1.01467	0.96093	FALSE	FALSE	154414	22	0.0173083
202.21	Nodular lymphoma	trend	m2	follow-up	OSA severity Cox	neoplasms	HR	1.00036	0.00725152	0.986239	1.01468	0.960853	FALSE	FALSE	154414	22	0.0173428
202.21	Nodular lymphoma	trend	m3	follow-up	OSA severity Cox	neoplasms	HR	1.00036	0.00725152	0.986239	1.01468	0.960844	FALSE	FALSE	154414	22	0.0173472
202.21	Nodular lymphoma	trend	m4	follow-up	OSA severity Cox	neoplasms	HR	1.00036	0.00725152	0.986239	1.01468	0.960827	FALSE	FALSE	154414	22	0.0173548	0.871116
202.24	Large cell lymphoma	AHI≥15 vs <15	m1	follow-up	OSA severity Cox	neoplasms	HR	0.999726	0.016273	0.968344	1.03213	0.986575	FALSE	FALSE	154414	54	0.00586999
202.24	Large cell lymphoma	AHI≥15 vs <15	m2	follow-up	OSA severity Cox	neoplasms	HR	0.999723	0.016273	0.96834	1.03212	0.986416	FALSE	FALSE	154414	54	0.00593985
202.24	Large cell lymphoma	AHI≥15 vs <15	m3	follow-up	OSA severity Cox	neoplasms	HR	0.999723	0.016273	0.968341	1.03212	0.986435	FALSE	FALSE	154414	54	0.00593171
202.24	Large cell lymphoma	AHI≥15 vs <15	m4	follow-up	OSA severity Cox	neoplasms	HR	0.999724	0.016273	0.968341	1.03212	0.986467	FALSE	FALSE	154414	54	0.0059174
202.24	Large cell lymphoma	AHI≥5 vs <5	m1	follow-up	OSA severity Cox	neoplasms	HR	1.00053	0.01793	0.965977	1.03631	0.976556	FALSE	FALSE	154414	54	0.010303
202.24	Large cell lymphoma	AHI≥5 vs <5	m2	follow-up	OSA severity Cox	neoplasms	HR	1.00052	0.0179301	0.965974	1.03631	0.976687	FALSE	FALSE	154414	54	0.0102446
202.24	Large cell lymphoma	AHI≥5 vs <5	m3	follow-up	OSA severity Cox	neoplasms	HR	1.00052	0.0179301	0.965974	1.03631	0.976682	FALSE	FALSE	154414	54	0.0102468
202.24	Large cell lymphoma	AHI≥5 vs <5	m4	follow-up	OSA severity Cox	neoplasms	HR	1.00052	0.0179301	0.965975	1.03631	0.976653	FALSE	FALSE	154414	54	0.0102599
202.24	Large cell lymphoma	mild_vs_none	m1	follow-up	OSA severity Cox	neoplasms	HR	1.00082	0.0175085	0.967058	1.03576	0.962692	FALSE	FALSE	154414	54	0.0165127
202.24	Large cell lymphoma	mild_vs_none	m2	follow-up	OSA severity Cox	neoplasms	HR	1.00082	0.0175085	0.967059	1.03576	0.96265	FALSE	FALSE	154414	54	0.0165317
202.24	Large cell lymphoma	mild_vs_none	m3	follow-up	OSA severity Cox	neoplasms	HR	1.00082	0.0175085	0.967058	1.03576	0.962665	FALSE	FALSE	154414	54	0.0165249
202.24	Large cell lymphoma	mild_vs_none	m4	follow-up	OSA severity Cox	neoplasms	HR	1.00082	0.0175085	0.967058	1.03576	0.962671	FALSE	FALSE	154414	54	0.0165221	0.731805
202.24	Large cell lymphoma	moderate_vs_none	m1	follow-up	OSA severity Cox	neoplasms	HR	1.00003	0.0201021	0.961396	1.04022	0.998807	FALSE	FALSE	154414	54	0.000518267
202.24	Large cell lymphoma	moderate_vs_none	m2	follow-up	OSA severity Cox	neoplasms	HR	1.00003	0.0201021	0.961393	1.04021	0.998911	FALSE	FALSE	154414	54	0.000473298
202.24	Large cell lymphoma	moderate_vs_none	m3	follow-up	OSA severity Cox	neoplasms	HR	1.00003	0.0201021	0.961393	1.04021	0.998914	FALSE	FALSE	154414	54	0.000472064
202.24	Large cell lymphoma	moderate_vs_none	m4	follow-up	OSA severity Cox	neoplasms	HR	1.00003	0.0201021	0.961393	1.04021	0.998907	FALSE	FALSE	154414	54	0.000475	0.731805
202.24	Large cell lymphoma	omnibus	m1	follow-up	OSA severity Cox	neoplasms	HR	0.00264898				0.999964	FALSE	FALSE	154414	54	1.57356e-05
202.24	Large cell lymphoma	omnibus	m2	follow-up	OSA severity Cox	neoplasms	HR	0.00265838				0.999964	FALSE	FALSE	154414	54	1.58194e-05
202.24	Large cell lymphoma	omnibus	m3	follow-up	OSA severity Cox	neoplasms	HR	0.00265527				0.999964	FALSE	FALSE	154414	54	1.57917e-05
202.24	Large cell lymphoma	omnibus	m4	follow-up	OSA severity Cox	neoplasms	HR	0.00265283				0.999964	FALSE	FALSE	154414	54	1.57699e-05	0.731805
202.24	Large cell lymphoma	severe_vs_none	m1	follow-up	OSA severity Cox	neoplasms	HR	0.999587	0.0193571	0.962373	1.03824	0.982956	FALSE	FALSE	154414	54	0.00746587
202.24	Large cell lymphoma	severe_vs_none	m2	follow-up	OSA severity Cox	neoplasms	HR	0.999584	0.0193571	0.962371	1.03824	0.982867	FALSE	FALSE	154414	54	0.0075053
202.24	Large cell lymphoma	severe_vs_none	m3	follow-up	OSA severity Cox	neoplasms	HR	0.999585	0.0193571	0.962372	1.03824	0.982892	FALSE	FALSE	154414	54	0.00749437
202.24	Large cell lymphoma	severe_vs_none	m4	follow-up	OSA severity Cox	neoplasms	HR	0.999586	0.0193572	0.962373	1.03824	0.982924	FALSE	FALSE	154414	54	0.00748017	0.731805
202.24	Large cell lymphoma	trend	m1	follow-up	OSA severity Cox	neoplasms	HR	0.999975	0.00724405	0.985878	1.01427	0.997238	FALSE	FALSE	154414	54	0.0012011
202.24	Large cell lymphoma	trend	m2	follow-up	OSA severity Cox	neoplasms	HR	0.999972	0.00724406	0.985875	1.01427	0.996943	FALSE	FALSE	154414	54	0.00132969
202.24	Large cell lymphoma	trend	m3	follow-up	OSA severity Cox	neoplasms	HR	0.999972	0.00724406	0.985875	1.01427	0.996962	FALSE	FALSE	154414	54	0.0013212
202.24	Large cell lymphoma	trend	m4	follow-up	OSA severity Cox	neoplasms	HR	0.999973	0.00724406	0.985875	1.01427	0.997001	FALSE	FALSE	154414	54	0.00130448	0.691874
202.24	Large cell lymphoma	scores:score_c1	m1	follow-up	Phenotype tierA	neoplasms	HR	1.00017	0.0129746	0.975058	1.02593	0.989427	FALSE	FALSE	110679	41	0.0046163
202.24	Large cell lymphoma	scores:score_c1	m2	follow-up	Phenotype tierA	neoplasms	HR	1.00017	0.0129746	0.975055	1.02593	0.989629	FALSE	FALSE	110679	41	0.0045274
202.24	Large cell lymphoma	scores:score_c1	m3a	follow-up	Phenotype tierA	neoplasms	HR	1.00017	0.0129746	0.975055	1.02593	0.989664	FALSE	FALSE	110679	41	0.00451205
202.24	Large cell lymphoma	scores:score_c1	m3b	follow-up	Phenotype tierA	neoplasms	HR	1.00017	0.0129746	0.975055	1.02593	0.989665	FALSE	FALSE	110679	41	0.00451188
202.24	Large cell lymphoma	scores:score_c1	m4	follow-up	Phenotype tierA	neoplasms	HR	1.00017	0.0129746	0.975055	1.02593	0.989651	FALSE	FALSE	110679	41	0.00451798	0.732495
202.24	Large cell lymphoma	scores:score_c3	m1	follow-up	Phenotype tierA	neoplasms	HR	1.00201	0.0138382	0.975198	1.02956	0.884632	FALSE	FALSE	110679	41	0.0532374
202.24	Large cell lymphoma	scores:score_c3	m2	follow-up	Phenotype tierA	neoplasms	HR	1.002	0.0138382	0.97519	1.02955	0.885097	FALSE	FALSE	110679	41	0.053009
202.24	Large cell lymphoma	scores:score_c3	m3a	follow-up	Phenotype tierA	neoplasms	HR	1.002	0.0138382	0.975189	1.02955	0.885152	FALSE	FALSE	110679	41	0.0529821
202.24	Large cell lymphoma	scores:score_c3	m3b	follow-up	Phenotype tierA	neoplasms	HR	1.002	0.0138382	0.975187	1.02955	0.885287	FALSE	FALSE	110679	41	0.0529161
202.24	Large cell lymphoma	scores:score_c3	m4	follow-up	Phenotype tierA	neoplasms	HR	1.002	0.0138382	0.975187	1.02955	0.885294	FALSE	FALSE	110679	41	0.0529127	0.732495
204	Leukemia	AHI≥15 vs <15	m1	follow-up	OSA severity Cox	neoplasms	HR	0.999451	0.0162878	0.968048	1.03187	0.97308	FALSE	FALSE	154414	26	0.0118516
204	Leukemia	AHI≥15 vs <15	m2	follow-up	OSA severity Cox	neoplasms	HR	0.99945	0.0162878	0.968048	1.03187	0.973064	FALSE	FALSE	154414	26	0.0118587
204	Leukemia	AHI≥15 vs <15	m3	follow-up	OSA severity Cox	neoplasms	HR	0.999449	0.0162878	0.968047	1.03187	0.972996	FALSE	FALSE	154414	26	0.0118887
204	Leukemia	AHI≥15 vs <15	m4	follow-up	OSA severity Cox	neoplasms	HR	0.999449	0.0162878	0.968047	1.03187	0.973005	FALSE	FALSE	154414	26	0.0118848
204	Leukemia	AHI≥5 vs <5	m1	follow-up	OSA severity Cox	neoplasms	HR	0.999058	0.017946	0.964528	1.03482	0.958108	FALSE	FALSE	154414	26	0.0185855
204	Leukemia	AHI≥5 vs <5	m2	follow-up	OSA severity Cox	neoplasms	HR	0.999057	0.017946	0.964528	1.03482	0.958089	FALSE	FALSE	154414	26	0.0185942
204	Leukemia	AHI≥5 vs <5	m3	follow-up	OSA severity Cox	neoplasms	HR	0.999055	0.017946	0.964526	1.03482	0.957985	FALSE	FALSE	154414	26	0.0186415
204	Leukemia	AHI≥5 vs <5	m4	follow-up	OSA severity Cox	neoplasms	HR	0.999055	0.017946	0.964526	1.03482	0.957992	FALSE	FALSE	154414	26	0.0186379
204	Leukemia	mild_vs_none	m1	follow-up	OSA severity Cox	neoplasms	HR	0.999737	0.0175243	0.965982	1.03467	0.988025	FALSE	FALSE	154414	26	0.00523221
204	Leukemia	mild_vs_none	m2	follow-up	OSA severity Cox	neoplasms	HR	0.999737	0.0175243	0.965982	1.03467	0.988023	FALSE	FALSE	154414	26	0.00523289
204	Leukemia	mild_vs_none	m3	follow-up	OSA severity Cox	neoplasms	HR	0.999736	0.0175243	0.965981	1.03467	0.987993	FALSE	FALSE	154414	26	0.00524595
204	Leukemia	mild_vs_none	m4	follow-up	OSA severity Cox	neoplasms	HR	0.999736	0.0175243	0.965981	1.03467	0.987992	FALSE	FALSE	154414	26	0.0052467	0.802265
204	Leukemia	moderate_vs_none	m1	follow-up	OSA severity Cox	neoplasms	HR	0.999492	0.0201204	0.960844	1.03969	0.979859	FALSE	FALSE	154414	26	0.00883631
204	Leukemia	moderate_vs_none	m2	follow-up	OSA severity Cox	neoplasms	HR	0.999492	0.0201204	0.960844	1.03969	0.97985	FALSE	FALSE	154414	26	0.00884038
204	Leukemia	moderate_vs_none	m3	follow-up	OSA severity Cox	neoplasms	HR	0.999491	0.0201204	0.960843	1.03969	0.979801	FALSE	FALSE	154414	26	0.00886211
204	Leukemia	moderate_vs_none	m4	follow-up	OSA severity Cox	neoplasms	HR	0.999491	0.0201204	0.960843	1.03969	0.979803	FALSE	FALSE	154414	26	0.00886129	0.802265
204	Leukemia	omnibus	m1	follow-up	OSA severity Cox	neoplasms	HR	0.00111332				0.99999	FALSE	FALSE	154414	26	4.28933e-06
204	Leukemia	omnibus	m2	follow-up	OSA severity Cox	neoplasms	HR	0.00111436				0.99999	FALSE	FALSE	154414	26	4.29537e-06
204	Leukemia	omnibus	m3	follow-up	OSA severity Cox	neoplasms	HR	0.0011199				0.99999	FALSE	FALSE	154414	26	4.32739e-06
204	Leukemia	omnibus	m4	follow-up	OSA severity Cox	neoplasms	HR	0.0011195				0.99999	FALSE	FALSE	154414	26	4.32508e-06	0.802265
204	Leukemia	severe_vs_none	m1	follow-up	OSA severity Cox	neoplasms	HR	0.999693	0.0193748	0.962442	1.03838	0.98734	FALSE	FALSE	154414	26	0.00553328
204	Leukemia	severe_vs_none	m2	follow-up	OSA severity Cox	neoplasms	HR	0.999692	0.0193748	0.962442	1.03838	0.98733	FALSE	FALSE	154414	26	0.00553778
204	Leukemia	severe_vs_none	m3	follow-up	OSA severity Cox	neoplasms	HR	0.999692	0.0193748	0.962441	1.03838	0.987297	FALSE	FALSE	154414	26	0.00555222
204	Leukemia	severe_vs_none	m4	follow-up	OSA severity Cox	neoplasms	HR	0.999692	0.0193748	0.962441	1.03838	0.987306	FALSE	FALSE	154414	26	0.0055484	0.802265
204	Leukemia	trend	m1	follow-up	OSA severity Cox	neoplasms	HR	0.999694	0.00725058	0.985588	1.014	0.966359	FALSE	FALSE	154414	26	0.0148614
204	Leukemia	trend	m2	follow-up	OSA severity Cox	neoplasms	HR	0.999694	0.00725058	0.985588	1.014	0.96634	FALSE	FALSE	154414	26	0.0148698
204	Leukemia	trend	m3	follow-up	OSA severity Cox	neoplasms	HR	0.999693	0.00725058	0.985587	1.014	0.966256	FALSE	FALSE	154414	26	0.0149078
204	Leukemia	trend	m4	follow-up	OSA severity Cox	neoplasms	HR	0.999693	0.00725059	0.985587	1.014	0.966266	FALSE	FALSE	154414	26	0.0149031	0.816985
204.12	Lymphoid leukemia, chronic	AHI≥15 vs <15	m1	follow-up	OSA severity Cox	neoplasms	HR	1.00021	0.0162778	0.968805	1.03264	0.989636	FALSE	FALSE	154414	45	0.00452434
204.12	Lymphoid leukemia, chronic	AHI≥15 vs <15	m2	follow-up	OSA severity Cox	neoplasms	HR	1.00021	0.0162778	0.968802	1.03263	0.989752	FALSE	FALSE	154414	45	0.00447374
204.12	Lymphoid leukemia, chronic	AHI≥15 vs <15	m3	follow-up	OSA severity Cox	neoplasms	HR	1.00021	0.0162778	0.968802	1.03263	0.989746	FALSE	FALSE	154414	45	0.00447613
204.12	Lymphoid leukemia, chronic	AHI≥15 vs <15	m4	follow-up	OSA severity Cox	neoplasms	HR	1.00021	0.0162778	0.968803	1.03264	0.989693	FALSE	FALSE	154414	45	0.00449941
204.12	Lymphoid leukemia, chronic	AHI≥5 vs <5	m1	follow-up	OSA severity Cox	neoplasms	HR	1.00167	0.0179352	0.967067	1.0375	0.926033	FALSE	FALSE	154414	45	0.0333737
204.12	Lymphoid leukemia, chronic	AHI≥5 vs <5	m2	follow-up	OSA severity Cox	neoplasms	HR	1.00167	0.0179352	0.967067	1.0375	0.926046	FALSE	FALSE	154414	45	0.0333674
204.12	Lymphoid leukemia, chronic	AHI≥5 vs <5	m3	follow-up	OSA severity Cox	neoplasms	HR	1.00167	0.0179352	0.967067	1.0375	0.926058	FALSE	FALSE	154414	45	0.033362
204.12	Lymphoid leukemia, chronic	AHI≥5 vs <5	m4	follow-up	OSA severity Cox	neoplasms	HR	1.00167	0.0179352	0.967068	1.0375	0.92601	FALSE	FALSE	154414	45	0.0333843
204.12	Lymphoid leukemia, chronic	mild_vs_none	m1	follow-up	OSA severity Cox	neoplasms	HR	1.00134	0.0175136	0.967555	1.03631	0.938866	FALSE	FALSE	154414	45	0.0273963
204.12	Lymphoid leukemia, chronic	mild_vs_none	m2	follow-up	OSA severity Cox	neoplasms	HR	1.00135	0.0175136	0.967558	1.03632	0.938756	FALSE	FALSE	154414	45	0.0274473
204.12	Lymphoid leukemia, chronic	mild_vs_none	m3	follow-up	OSA severity Cox	neoplasms	HR	1.00135	0.0175136	0.967557	1.03632	0.938773	FALSE	FALSE	154414	45	0.0274394
204.12	Lymphoid leukemia, chronic	mild_vs_none	m4	follow-up	OSA severity Cox	neoplasms	HR	1.00135	0.0175136	0.967557	1.03631	0.938783	FALSE	FALSE	154414	45	0.0274346	0.656552
204.12	Lymphoid leukemia, chronic	moderate_vs_none	m1	follow-up	OSA severity Cox	neoplasms	HR	1.00076	0.0201079	0.962089	1.04099	0.96977	FALSE	FALSE	154414	45	0.0133311
204.12	Lymphoid leukemia, chronic	moderate_vs_none	m2	follow-up	OSA severity Cox	neoplasms	HR	1.00076	0.0201079	0.962088	1.04099	0.9698	FALSE	FALSE	154414	45	0.0133179
204.12	Lymphoid leukemia, chronic	moderate_vs_none	m3	follow-up	OSA severity Cox	neoplasms	HR	1.00076	0.0201079	0.962087	1.04099	0.969814	FALSE	FALSE	154414	45	0.0133114
204.12	Lymphoid leukemia, chronic	moderate_vs_none	m4	follow-up	OSA severity Cox	neoplasms	HR	1.00076	0.0201079	0.962088	1.04099	0.969803	FALSE	FALSE	154414	45	0.0133163	0.656552
204.12	Lymphoid leukemia, chronic	omnibus	m1	follow-up	OSA severity Cox	neoplasms	HR	0.00775297				0.999819	FALSE	FALSE	154414	45	7.86747e-05
204.12	Lymphoid leukemia, chronic	omnibus	m2	follow-up	OSA severity Cox	neoplasms	HR	0.00777722				0.999818	FALSE	FALSE	154414	45	7.90435e-05
204.12	Lymphoid leukemia, chronic	omnibus	m3	follow-up	OSA severity Cox	neoplasms	HR	0.00777141				0.999818	FALSE	FALSE	154414	45	7.89551e-05
204.12	Lymphoid leukemia, chronic	omnibus	m4	follow-up	OSA severity Cox	neoplasms	HR	0.0077677				0.999818	FALSE	FALSE	154414	45	7.88987e-05	0.656552
204.12	Lymphoid leukemia, chronic	severe_vs_none	m1	follow-up	OSA severity Cox	neoplasms	HR	0.999596	0.0193628	0.962372	1.03826	0.983345	FALSE	FALSE	154414	45	0.00729417
204.12	Lymphoid leukemia, chronic	severe_vs_none	m2	follow-up	OSA severity Cox	neoplasms	HR	0.999593	0.0193628	0.962369	1.03826	0.983236	FALSE	FALSE	154414	45	0.00734218
204.12	Lymphoid leukemia, chronic	severe_vs_none	m3	follow-up	OSA severity Cox	neoplasms	HR	0.999594	0.0193628	0.96237	1.03826	0.983257	FALSE	FALSE	154414	45	0.00733312
204.12	Lymphoid leukemia, chronic	severe_vs_none	m4	follow-up	OSA severity Cox	neoplasms	HR	0.999595	0.0193628	0.962371	1.03826	0.983309	FALSE	FALSE	154414	45	0.00730994	0.656552
204.12	Lymphoid leukemia, chronic	trend	m1	follow-up	OSA severity Cox	neoplasms	HR	1.00026	0.00724615	0.986151	1.01456	0.971731	FALSE	FALSE	154414	45	0.0124538
204.12	Lymphoid leukemia, chronic	trend	m2	follow-up	OSA severity Cox	neoplasms	HR	1.00026	0.00724616	0.98615	1.01456	0.971829	FALSE	FALSE	154414	45	0.0124103
204.12	Lymphoid leukemia, chronic	trend	m3	follow-up	OSA severity Cox	neoplasms	HR	1.00026	0.00724616	0.986151	1.01456	0.971823	FALSE	FALSE	154414	45	0.0124127
204.12	Lymphoid leukemia, chronic	trend	m4	follow-up	OSA severity Cox	neoplasms	HR	1.00026	0.00724616	0.986151	1.01456	0.971761	FALSE	FALSE	154414	45	0.0124407	0.761817
204.12	Lymphoid leukemia, chronic	scores:score_c1	m1	follow-up	Phenotype tierA	neoplasms	HR	0.999934	0.0129763	0.974823	1.02569	0.995912	FALSE	FALSE	110679	38	0.00177885
204.12	Lymphoid leukemia, chronic	scores:score_c1	m2	follow-up	Phenotype tierA	neoplasms	HR	0.999928	0.0129763	0.974818	1.02569	0.995599	FALSE	FALSE	110679	38	0.00191552
204.12	Lymphoid leukemia, chronic	scores:score_c1	m3a	follow-up	Phenotype tierA	neoplasms	HR	0.999928	0.0129763	0.974817	1.02569	0.995573	FALSE	FALSE	110679	38	0.00192705
204.12	Lymphoid leukemia, chronic	scores:score_c1	m3b	follow-up	Phenotype tierA	neoplasms	HR	0.999928	0.0129763	0.974817	1.02569	0.995572	FALSE	FALSE	110679	38	0.00192751
204.12	Lymphoid leukemia, chronic	scores:score_c1	m4	follow-up	Phenotype tierA	neoplasms	HR	0.999929	0.0129763	0.974818	1.02569	0.99562	FALSE	FALSE	110679	38	0.00190624	0.8502
204.12	Lymphoid leukemia, chronic	scores:score_c3	m1	follow-up	Phenotype tierA	neoplasms	HR	1.00397	0.01384	0.977099	1.03157	0.77485	FALSE	FALSE	110679	38	0.110783
204.12	Lymphoid leukemia, chronic	scores:score_c3	m2	follow-up	Phenotype tierA	neoplasms	HR	1.00395	0.0138401	0.977083	1.03156	0.775783	FALSE	FALSE	110679	38	0.11026
204.12	Lymphoid leukemia, chronic	scores:score_c3	m3a	follow-up	Phenotype tierA	neoplasms	HR	1.00395	0.0138401	0.97708	1.03155	0.775932	FALSE	FALSE	110679	38	0.110176
204.12	Lymphoid leukemia, chronic	scores:score_c3	m3b	follow-up	Phenotype tierA	neoplasms	HR	1.00394	0.0138401	0.977077	1.03155	0.776124	FALSE	FALSE	110679	38	0.110069
204.12	Lymphoid leukemia, chronic	scores:score_c3	m4	follow-up	Phenotype tierA	neoplasms	HR	1.00394	0.0138401	0.977076	1.03155	0.776147	FALSE	FALSE	110679	38	0.110056	0.8502
204.21	Myeloid leukemia, acute	AHI≥15 vs <15	m1	follow-up	OSA severity Cox	neoplasms	HR	1.0009	0.0162846	0.969458	1.03336	0.955945	FALSE	FALSE	154414	32	0.0195671
204.21	Myeloid leukemia, acute	AHI≥15 vs <15	m2	follow-up	OSA severity Cox	neoplasms	HR	1.0009	0.0162846	0.96946	1.03336	0.955876	FALSE	FALSE	154414	32	0.0195984
204.21	Myeloid leukemia, acute	AHI≥15 vs <15	m3	follow-up	OSA severity Cox	neoplasms	HR	1.0009	0.0162846	0.96946	1.03336	0.955873	FALSE	FALSE	154414	32	0.0195999
204.21	Myeloid leukemia, acute	AHI≥15 vs <15	m4	follow-up	OSA severity Cox	neoplasms	HR	1.0009	0.0162846	0.96946	1.03336	0.955859	FALSE	FALSE	154414	32	0.0196063
204.21	Myeloid leukemia, acute	AHI≥5 vs <5	m1	follow-up	OSA severity Cox	neoplasms	HR	1.00087	0.0179425	0.966284	1.03669	0.961381	FALSE	FALSE	154414	32	0.0171045
204.21	Myeloid leukemia, acute	AHI≥5 vs <5	m2	follow-up	OSA severity Cox	neoplasms	HR	1.00087	0.0179426	0.966284	1.03669	0.961345	FALSE	FALSE	154414	32	0.0171207
204.21	Myeloid leukemia, acute	AHI≥5 vs <5	m3	follow-up	OSA severity Cox	neoplasms	HR	1.00087	0.0179426	0.966284	1.03669	0.961348	FALSE	FALSE	154414	32	0.0171193
204.21	Myeloid leukemia, acute	AHI≥5 vs <5	m4	follow-up	OSA severity Cox	neoplasms	HR	1.00087	0.0179426	0.966285	1.03669	0.961335	FALSE	FALSE	154414	32	0.017125
204.21	Myeloid leukemia, acute	mild_vs_none	m1	follow-up	OSA severity Cox	neoplasms	HR	0.999788	0.0175209	0.966038	1.03472	0.990342	FALSE	FALSE	154414	32	0.00421482
204.21	Myeloid leukemia, acute	mild_vs_none	m2	follow-up	OSA severity Cox	neoplasms	HR	0.999787	0.0175209	0.966037	1.03472	0.990303	FALSE	FALSE	154414	32	0.00423195
204.21	Myeloid leukemia, acute	mild_vs_none	m3	follow-up	OSA severity Cox	neoplasms	HR	0.999787	0.0175209	0.966037	1.03472	0.990296	FALSE	FALSE	154414	32	0.00423481
204.21	Myeloid leukemia, acute	mild_vs_none	m4	follow-up	OSA severity Cox	neoplasms	HR	0.999787	0.0175209	0.966037	1.03472	0.990294	FALSE	FALSE	154414	32	0.00423601	0.683855
204.21	Myeloid leukemia, acute	moderate_vs_none	m1	follow-up	OSA severity Cox	neoplasms	HR	0.999417	0.0201166	0.960779	1.03961	0.976885	FALSE	FALSE	154414	32	0.0101566
204.21	Myeloid leukemia, acute	moderate_vs_none	m2	follow-up	OSA severity Cox	neoplasms	HR	0.999415	0.0201166	0.960777	1.03961	0.976793	FALSE	FALSE	154414	32	0.0101976
204.21	Myeloid leukemia, acute	moderate_vs_none	m3	follow-up	OSA severity Cox	neoplasms	HR	0.999415	0.0201166	0.960777	1.03961	0.976788	FALSE	FALSE	154414	32	0.0101998
204.21	Myeloid leukemia, acute	moderate_vs_none	m4	follow-up	OSA severity Cox	neoplasms	HR	0.999415	0.0201166	0.960777	1.03961	0.976791	FALSE	FALSE	154414	32	0.0101985	0.683855
204.21	Myeloid leukemia, acute	omnibus	m1	follow-up	OSA severity Cox	neoplasms	HR	0.00975707				0.999744	FALSE	FALSE	154414	32	0.000111011
204.21	Myeloid leukemia, acute	omnibus	m2	follow-up	OSA severity Cox	neoplasms	HR	0.00980518				0.999743	FALSE	FALSE	154414	32	0.000111832
204.21	Myeloid leukemia, acute	omnibus	m3	follow-up	OSA severity Cox	neoplasms	HR	0.00980775				0.999742	FALSE	FALSE	154414	32	0.000111876
204.21	Myeloid leukemia, acute	omnibus	m4	follow-up	OSA severity Cox	neoplasms	HR	0.0098109				0.999742	FALSE	FALSE	154414	32	0.00011193	0.683855
204.21	Myeloid leukemia, acute	severe_vs_none	m1	follow-up	OSA severity Cox	neoplasms	HR	1.00182	0.019371	0.964493	1.04058	0.925402	FALSE	FALSE	154414	32	0.0336695
204.21	Myeloid leukemia, acute	severe_vs_none	m2	follow-up	OSA severity Cox	neoplasms	HR	1.00182	0.019371	0.964497	1.04059	0.925232	FALSE	FALSE	154414	32	0.0337494
204.21	Myeloid leukemia, acute	severe_vs_none	m3	follow-up	OSA severity Cox	neoplasms	HR	1.00182	0.019371	0.964497	1.04059	0.925223	FALSE	FALSE	154414	32	0.0337534
204.21	Myeloid leukemia, acute	severe_vs_none	m4	follow-up	OSA severity Cox	neoplasms	HR	1.00182	0.019371	0.964497	1.04059	0.92521	FALSE	FALSE	154414	32	0.0337599	0.683855
204.21	Myeloid leukemia, acute	trend	m1	follow-up	OSA severity Cox	neoplasms	HR	1.00057	0.00724918	0.986459	1.01489	0.936871	FALSE	FALSE	154414	32	0.0283203
204.21	Myeloid leukemia, acute	trend	m2	follow-up	OSA severity Cox	neoplasms	HR	1.00058	0.00724918	0.98646	1.01489	0.936762	FALSE	FALSE	154414	32	0.0283708
204.21	Myeloid leukemia, acute	trend	m3	follow-up	OSA severity Cox	neoplasms	HR	1.00058	0.00724919	0.98646	1.01489	0.936758	FALSE	FALSE	154414	32	0.0283724
204.21	Myeloid leukemia, acute	trend	m4	follow-up	OSA severity Cox	neoplasms	HR	1.00058	0.00724919	0.98646	1.01489	0.936742	FALSE	FALSE	154414	32	0.02838	0.955787
204.21	Myeloid leukemia, acute	scores:score_c1	m1	follow-up	Phenotype tierA	neoplasms	HR	0.999834	0.0129827	0.974713	1.0256	0.98977	FALSE	FALSE	110679	26	0.00446588
204.21	Myeloid leukemia, acute	scores:score_c1	m2	follow-up	Phenotype tierA	neoplasms	HR	0.999832	0.0129827	0.974711	1.0256	0.989654	FALSE	FALSE	110679	26	0.00451681
204.21	Myeloid leukemia, acute	scores:score_c1	m3a	follow-up	Phenotype tierA	neoplasms	HR	0.999831	0.0129827	0.974711	1.0256	0.989641	FALSE	FALSE	110679	26	0.00452214
204.21	Myeloid leukemia, acute	scores:score_c1	m3b	follow-up	Phenotype tierA	neoplasms	HR	0.999831	0.0129827	0.974711	1.0256	0.989642	FALSE	FALSE	110679	26	0.00452209
204.21	Myeloid leukemia, acute	scores:score_c1	m4	follow-up	Phenotype tierA	neoplasms	HR	0.999832	0.0129827	0.974711	1.0256	0.98966	FALSE	FALSE	110679	26	0.00451393	0.875561
204.21	Myeloid leukemia, acute	scores:score_c3	m1	follow-up	Phenotype tierA	neoplasms	HR	1.00203	0.0138471	0.975197	1.02959	0.883757	FALSE	FALSE	110679	26	0.0536673
204.21	Myeloid leukemia, acute	scores:score_c3	m2	follow-up	Phenotype tierA	neoplasms	HR	1.00203	0.0138471	0.975196	1.02959	0.883845	FALSE	FALSE	110679	26	0.0536237
204.21	Myeloid leukemia, acute	scores:score_c3	m3a	follow-up	Phenotype tierA	neoplasms	HR	1.00202	0.0138472	0.975195	1.02959	0.883924	FALSE	FALSE	110679	26	0.053585
204.21	Myeloid leukemia, acute	scores:score_c3	m3b	follow-up	Phenotype tierA	neoplasms	HR	1.00202	0.0138472	0.975193	1.02959	0.884015	FALSE	FALSE	110679	26	0.0535404
204.21	Myeloid leukemia, acute	scores:score_c3	m4	follow-up	Phenotype tierA	neoplasms	HR	1.00202	0.0138472	0.975193	1.02959	0.884024	FALSE	FALSE	110679	26	0.0535359	0.875561
204.4	Multiple myeloma	AHI≥15 vs <15	m1	follow-up	OSA severity Cox	neoplasms	HR	1.00228	0.0162515	0.970859	1.03472	0.888524	FALSE	FALSE	154414	95	0.0513308
204.4	Multiple myeloma	AHI≥15 vs <15	m2	follow-up	OSA severity Cox	neoplasms	HR	1.00228	0.0162515	0.970855	1.03472	0.888703	FALSE	FALSE	154414	95	0.0512431
204.4	Multiple myeloma	AHI≥15 vs <15	m3	follow-up	OSA severity Cox	neoplasms	HR	1.00228	0.0162515	0.970856	1.03472	0.888659	FALSE	FALSE	154414	95	0.051265
204.4	Multiple myeloma	AHI≥15 vs <15	m4	follow-up	OSA severity Cox	neoplasms	HR	1.00228	0.0162515	0.970854	1.03471	0.888782	FALSE	FALSE	154414	95	0.0512048
204.4	Multiple myeloma	AHI≥5 vs <5	m1	follow-up	OSA severity Cox	neoplasms	HR	1.00189	0.0179066	0.967332	1.03767	0.916241	FALSE	FALSE	154414	95	0.0379904
204.4	Multiple myeloma	AHI≥5 vs <5	m2	follow-up	OSA severity Cox	neoplasms	HR	1.00188	0.0179067	0.967324	1.03766	0.916638	FALSE	FALSE	154414	95	0.0378022
204.4	Multiple myeloma	AHI≥5 vs <5	m3	follow-up	OSA severity Cox	neoplasms	HR	1.00188	0.0179067	0.967323	1.03766	0.916644	FALSE	FALSE	154414	95	0.0377993
204.4	Multiple myeloma	AHI≥5 vs <5	m4	follow-up	OSA severity Cox	neoplasms	HR	1.00187	0.0179067	0.967321	1.03766	0.916756	FALSE	FALSE	154414	95	0.0377464
204.4	Multiple myeloma	mild_vs_none	m1	follow-up	OSA severity Cox	neoplasms	HR	0.999165	0.0174854	0.965503	1.034	0.961907	FALSE	FALSE	154414	95	0.0168669
204.4	Multiple myeloma	mild_vs_none	m2	follow-up	OSA severity Cox	neoplasms	HR	0.999161	0.0174854	0.965499	1.034	0.961712	FALSE	FALSE	154414	95	0.016955
204.4	Multiple myeloma	mild_vs_none	m3	follow-up	OSA severity Cox	neoplasms	HR	0.99916	0.0174854	0.965498	1.034	0.961657	FALSE	FALSE	154414	95	0.0169796
204.4	Multiple myeloma	mild_vs_none	m4	follow-up	OSA severity Cox	neoplasms	HR	0.99916	0.0174854	0.965498	1.034	0.961681	FALSE	FALSE	154414	95	0.0169689	0.7922
204.4	Multiple myeloma	moderate_vs_none	m1	follow-up	OSA severity Cox	neoplasms	HR	1.00196	0.0200754	0.9633	1.04217	0.922374	FALSE	FALSE	154414	95	0.0350931
204.4	Multiple myeloma	moderate_vs_none	m2	follow-up	OSA severity Cox	neoplasms	HR	1.00195	0.0200754	0.963296	1.04216	0.922518	FALSE	FALSE	154414	95	0.0350249
204.4	Multiple myeloma	moderate_vs_none	m3	follow-up	OSA severity Cox	neoplasms	HR	1.00195	0.0200754	0.963295	1.04216	0.92256	FALSE	FALSE	154414	95	0.0350054
204.4	Multiple myeloma	moderate_vs_none	m4	follow-up	OSA severity Cox	neoplasms	HR	1.00195	0.0200754	0.963294	1.04216	0.922586	FALSE	FALSE	154414	95	0.0349933	0.7922
204.4	Multiple myeloma	omnibus	m1	follow-up	OSA severity Cox	neoplasms	HR	0.0171138				0.999408	FALSE	FALSE	154414	95	0.000257349
204.4	Multiple myeloma	omnibus	m2	follow-up	OSA severity Cox	neoplasms	HR	0.0170879				0.999409	FALSE	FALSE	154414	95	0.000256767
204.4	Multiple myeloma	omnibus	m3	follow-up	OSA severity Cox	neoplasms	HR	0.0171015				0.999408	FALSE	FALSE	154414	95	0.000257072
204.4	Multiple myeloma	omnibus	m4	follow-up	OSA severity Cox	neoplasms	HR	0.0170698				0.99941	FALSE	FALSE	154414	95	0.00025636	0.7922
204.4	Multiple myeloma	severe_vs_none	m1	follow-up	OSA severity Cox	neoplasms	HR	1.00141	0.0193315	0.964179	1.04008	0.941818	FALSE	FALSE	154414	95	0.026033
204.4	Multiple myeloma	severe_vs_none	m2	follow-up	OSA severity Cox	neoplasms	HR	1.00141	0.0193315	0.964177	1.04008	0.941895	FALSE	FALSE	154414	95	0.0259977
204.4	Multiple myeloma	severe_vs_none	m3	follow-up	OSA severity Cox	neoplasms	HR	1.00141	0.0193315	0.96418	1.04008	0.941801	FALSE	FALSE	154414	95	0.0260408
204.4	Multiple myeloma	severe_vs_none	m4	follow-up	OSA severity Cox	neoplasms	HR	1.00141	0.0193315	0.964177	1.04008	0.941924	FALSE	FALSE	154414	95	0.0259841	0.7922
204.4	Multiple myeloma	trend	m1	follow-up	OSA severity Cox	neoplasms	HR	1.00096	0.00723451	0.986864	1.01525	0.894841	FALSE	FALSE	154414	95	0.0482541
204.4	Multiple myeloma	trend	m2	follow-up	OSA severity Cox	neoplasms	HR	1.00095	0.00723453	0.986861	1.01525	0.895109	FALSE	FALSE	154414	95	0.048124
204.4	Multiple myeloma	trend	m3	follow-up	OSA severity Cox	neoplasms	HR	1.00095	0.00723453	0.986862	1.01525	0.895057	FALSE	FALSE	154414	95	0.0481494
204.4	Multiple myeloma	trend	m4	follow-up	OSA severity Cox	neoplasms	HR	1.00095	0.00723454	0.986861	1.01525	0.895202	FALSE	FALSE	154414	95	0.0480787	0.923092
204.4	Multiple myeloma	scores:score_c1	m1	follow-up	Phenotype tierA	neoplasms	HR	1.00282	0.0129562	0.977679	1.02861	0.82773	FALSE	FALSE	110679	74	0.0821114
204.4	Multiple myeloma	scores:score_c1	m2	follow-up	Phenotype tierA	neoplasms	HR	1.00281	0.0129562	0.977667	1.0286	0.828438	FALSE	FALSE	110679	74	0.0817399
204.4	Multiple myeloma	scores:score_c1	m3a	follow-up	Phenotype tierA	neoplasms	HR	1.00281	0.0129562	0.977667	1.0286	0.828439	FALSE	FALSE	110679	74	0.0817393
204.4	Multiple myeloma	scores:score_c1	m3b	follow-up	Phenotype tierA	neoplasms	HR	1.00281	0.0129562	0.977667	1.0286	0.82844	FALSE	FALSE	110679	74	0.081739
204.4	Multiple myeloma	scores:score_c1	m4	follow-up	Phenotype tierA	neoplasms	HR	1.00281	0.0129562	0.977665	1.0286	0.828584	FALSE	FALSE	110679	74	0.0816636	0.604761
204.4	Multiple myeloma	scores:score_c3	m1	follow-up	Phenotype tierA	neoplasms	HR	1.0041	0.0138181	0.977273	1.03167	0.767053	FALSE	FALSE	110679	74	0.115175
204.4	Multiple myeloma	scores:score_c3	m2	follow-up	Phenotype tierA	neoplasms	HR	1.00406	0.0138182	0.977233	1.03163	0.769264	FALSE	FALSE	110679	74	0.113925
204.4	Multiple myeloma	scores:score_c3	m3a	follow-up	Phenotype tierA	neoplasms	HR	1.00406	0.0138182	0.977228	1.03162	0.769583	FALSE	FALSE	110679	74	0.113744
204.4	Multiple myeloma	scores:score_c3	m3b	follow-up	Phenotype tierA	neoplasms	HR	1.00405	0.0138183	0.977218	1.03161	0.770134	FALSE	FALSE	110679	74	0.113434
204.4	Multiple myeloma	scores:score_c3	m4	follow-up	Phenotype tierA	neoplasms	HR	1.00405	0.0138183	0.977219	1.03161	0.770064	FALSE	FALSE	110679	74	0.113473	0.604761
208	Benign neoplasm of colon	AHI≥15 vs <15	m1	follow-up	OSA severity Cox	neoplasms	HR	1.01663	0.017038	0.983243	1.05115	0.332988	FALSE	FALSE	135612	657	0.477571
208	Benign neoplasm of colon	AHI≥15 vs <15	m2	follow-up	OSA severity Cox	neoplasms	HR	1.01627	0.0170386	0.982893	1.05078	0.343493	FALSE	FALSE	135612	657	0.464082
208	Benign neoplasm of colon	AHI≥15 vs <15	m3	follow-up	OSA severity Cox	neoplasms	HR	1.01633	0.0170389	0.982948	1.05084	0.341839	FALSE	FALSE	135612	657	0.466178
208	Benign neoplasm of colon	AHI≥15 vs <15	m4	follow-up	OSA severity Cox	neoplasms	HR	1.01646	0.0170401	0.983076	1.05098	0.337927	FALSE	FALSE	135612	657	0.471177
208	Benign neoplasm of colon	AHI≥5 vs <5	m1	follow-up	OSA severity Cox	neoplasms	HR	1.01586	0.0185089	0.979663	1.05338	0.395384	FALSE	FALSE	135612	657	0.402981
208	Benign neoplasm of colon	AHI≥5 vs <5	m2	follow-up	OSA severity Cox	neoplasms	HR	1.01529	0.0185124	0.979112	1.0528	0.412395	FALSE	FALSE	135612	657	0.384686
208	Benign neoplasm of colon	AHI≥5 vs <5	m3	follow-up	OSA severity Cox	neoplasms	HR	1.01531	0.0185124	0.979135	1.05283	0.411662	FALSE	FALSE	135612	657	0.385459
208	Benign neoplasm of colon	AHI≥5 vs <5	m4	follow-up	OSA severity Cox	neoplasms	HR	1.01545	0.0185128	0.979261	1.05297	0.407718	FALSE	FALSE	135612	657	0.38964
208	Benign neoplasm of colon	mild_vs_none	m1	follow-up	OSA severity Cox	neoplasms	HR	0.996695	0.0183197	0.961542	1.03313	0.856592	FALSE	FALSE	135612	657	0.0672261
208	Benign neoplasm of colon	mild_vs_none	m2	follow-up	OSA severity Cox	neoplasms	HR	0.99655	0.0183194	0.961404	1.03298	0.85038	FALSE	FALSE	135612	657	0.0703869
208	Benign neoplasm of colon	mild_vs_none	m3	follow-up	OSA severity Cox	neoplasms	HR	0.996511	0.0183193	0.961366	1.03294	0.848697	FALSE	FALSE	135612	657	0.0712476
208	Benign neoplasm of colon	mild_vs_none	m4	follow-up	OSA severity Cox	neoplasms	HR	0.996488	0.0183192	0.961344	1.03292	0.847702	FALSE	FALSE	135612	657	0.0717566	0.342916
208	Benign neoplasm of colon	moderate_vs_none	m1	follow-up	OSA severity Cox	neoplasms	HR	1.01243	0.0212382	0.971148	1.05546	0.560901	FALSE	FALSE	135612	657	0.251114
208	Benign neoplasm of colon	moderate_vs_none	m2	follow-up	OSA severity Cox	neoplasms	HR	1.01202	0.0212362	0.970766	1.05504	0.573537	FALSE	FALSE	135612	657	0.241439
208	Benign neoplasm of colon	moderate_vs_none	m3	follow-up	OSA severity Cox	neoplasms	HR	1.01201	0.0212361	0.970752	1.05502	0.574008	FALSE	FALSE	135612	657	0.241082
208	Benign neoplasm of colon	moderate_vs_none	m4	follow-up	OSA severity Cox	neoplasms	HR	1.01205	0.0212364	0.970789	1.05506	0.57277	FALSE	FALSE	135612	657	0.242019	0.342916
208	Benign neoplasm of colon	omnibus	m1	follow-up	OSA severity Cox	neoplasms	HR	0.736126				0.864676	FALSE	FALSE	135612	657	0.0631468
208	Benign neoplasm of colon	omnibus	m2	follow-up	OSA severity Cox	neoplasms	HR	0.709137				0.871053	FALSE	FALSE	135612	657	0.0599556
208	Benign neoplasm of colon	omnibus	m3	follow-up	OSA severity Cox	neoplasms	HR	0.71464				0.869755	FALSE	FALSE	135612	657	0.0606029
208	Benign neoplasm of colon	omnibus	m4	follow-up	OSA severity Cox	neoplasms	HR	0.726273				0.867007	FALSE	FALSE	135612	657	0.0619771	0.342916
208	Benign neoplasm of colon	severe_vs_none	m1	follow-up	OSA severity Cox	neoplasms	HR	1.01237	0.020291	0.972899	1.05344	0.544586	FALSE	FALSE	135612	657	0.263934
208	Benign neoplasm of colon	severe_vs_none	m2	follow-up	OSA severity Cox	neoplasms	HR	1.01222	0.0202912	0.97275	1.05328	0.549583	FALSE	FALSE	135612	657	0.259966
208	Benign neoplasm of colon	severe_vs_none	m3	follow-up	OSA severity Cox	neoplasms	HR	1.01231	0.0202919	0.972838	1.05338	0.546585	FALSE	FALSE	135612	657	0.262343
208	Benign neoplasm of colon	severe_vs_none	m4	follow-up	OSA severity Cox	neoplasms	HR	1.01246	0.0202939	0.972984	1.05355	0.541587	FALSE	FALSE	135612	657	0.266331	0.342916
208	Benign neoplasm of colon	trend	m1	follow-up	OSA severity Cox	neoplasms	HR	1.00754	0.00753153	0.992775	1.02252	0.318659	FALSE	FALSE	135612	657	0.496674
208	Benign neoplasm of colon	trend	m2	follow-up	OSA severity Cox	neoplasms	HR	1.00736	0.00753252	0.992594	1.02234	0.330511	FALSE	FALSE	135612	657	0.480814
208	Benign neoplasm of colon	trend	m3	follow-up	OSA severity Cox	neoplasms	HR	1.00738	0.00753272	0.992621	1.02237	0.328695	FALSE	FALSE	135612	657	0.483207
208	Benign neoplasm of colon	trend	m4	follow-up	OSA severity Cox	neoplasms	HR	1.00745	0.00753339	0.992688	1.02244	0.324225	FALSE	FALSE	135612	657	0.489154	0.568308
208	Benign neoplasm of colon	omnibus	m1	follow-up	Phenotype octant_phecode	neoplasms	HR	0.759728				0.997834	FALSE	FALSE	22159	40	0.000941895										7	0.01
208	Benign neoplasm of colon	omnibus	m2	follow-up	Phenotype octant_phecode	neoplasms	HR	0.565273				0.999171	FALSE	FALSE	22159	40	0.000360331										7	0.01
208	Benign neoplasm of colon	omnibus	m3a	follow-up	Phenotype octant_phecode	neoplasms	HR	0.578521				0.999105	FALSE	FALSE	22159	40	0.000388794										7	0.01
208	Benign neoplasm of colon	omnibus	m3b	follow-up	Phenotype octant_phecode	neoplasms	HR	0.558303				0.999204	FALSE	FALSE	22159	40	0.00034594										7	0.01
208	Benign neoplasm of colon	omnibus	m4	follow-up	Phenotype octant_phecode	neoplasms	HR	0.563533				0.999179	FALSE	FALSE	22159	40	0.000356701										7	0.01
208	Benign neoplasm of colon	scores:score_c1	m1	follow-up	Phenotype tierA	neoplasms	HR	1.00851	0.0135648	0.98205	1.03568	0.532197	FALSE	FALSE	95790	514	0.273928
208	Benign neoplasm of colon	scores:score_c1	m2	follow-up	Phenotype tierA	neoplasms	HR	1.0081	0.0135667	0.981647	1.03526	0.552127	FALSE	FALSE	95790	514	0.257961
208	Benign neoplasm of colon	scores:score_c1	m3a	follow-up	Phenotype tierA	neoplasms	HR	1.00807	0.0135668	0.981616	1.03523	0.553661	FALSE	FALSE	95790	514	0.256756
208	Benign neoplasm of colon	scores:score_c1	m3b	follow-up	Phenotype tierA	neoplasms	HR	1.00807	0.0135668	0.98162	1.03524	0.553437	FALSE	FALSE	95790	514	0.256932
208	Benign neoplasm of colon	scores:score_c1	m4	follow-up	Phenotype tierA	neoplasms	HR	1.00817	0.0135672	0.981718	1.03534	0.54852	FALSE	FALSE	95790	514	0.260807	0.559621
208	Benign neoplasm of colon	scores:score_c3	m1	follow-up	Phenotype tierA	neoplasms	HR	1.02004	0.0149894	0.990511	1.05045	0.185546	FALSE	FALSE	95790	514	0.731549
208	Benign neoplasm of colon	scores:score_c3	m2	follow-up	Phenotype tierA	neoplasms	HR	1.01847	0.0149946	0.988975	1.04885	0.222232	FALSE	FALSE	95790	514	0.653193
208	Benign neoplasm of colon	scores:score_c3	m3a	follow-up	Phenotype tierA	neoplasms	HR	1.01833	0.0149978	0.988831	1.04871	0.225869	FALSE	FALSE	95790	514	0.646144
208	Benign neoplasm of colon	scores:score_c3	m3b	follow-up	Phenotype tierA	neoplasms	HR	1.01795	0.0150011	0.988461	1.04833	0.235514	FALSE	FALSE	95790	514	0.627983
208	Benign neoplasm of colon	scores:score_c3	m4	follow-up	Phenotype tierA	neoplasms	HR	1.01792	0.0150011	0.988423	1.04829	0.236534	FALSE	FALSE	95790	514	0.626107	0.559621
208	Benign neoplasm of colon	archetype:arch_comorbid_without_hypoxemia	m1	follow-up	Phenotype tierB	neoplasms	HR	1.00126	0.135634	0.767531	1.30617	0.992582	FALSE	FALSE	22159	40	0.00323352
208	Benign neoplasm of colon	archetype:arch_comorbid_without_hypoxemia	m2	follow-up	Phenotype tierB	neoplasms	HR	1.00093	0.135614	0.767304	1.30568	0.994557	FALSE	FALSE	22159	40	0.00237035
208	Benign neoplasm of colon	archetype:arch_comorbid_without_hypoxemia	m3a	follow-up	Phenotype tierB	neoplasms	HR	1.00092	0.135614	0.767297	1.30567	0.994607	FALSE	FALSE	22159	40	0.00234838
208	Benign neoplasm of colon	archetype:arch_comorbid_without_hypoxemia	m3b	follow-up	Phenotype tierB	neoplasms	HR	1.00086	0.13561	0.767261	1.30559	0.994923	FALSE	FALSE	22159	40	0.00221071
208	Benign neoplasm of colon	archetype:arch_comorbid_without_hypoxemia	m4	follow-up	Phenotype tierB	neoplasms	HR	1.00087	0.135611	0.767263	1.3056	0.994898	FALSE	FALSE	22159	40	0.00222125	0.703274
208	Benign neoplasm of colon	archetype:arch_severe_but_asymptomatic	m1	follow-up	Phenotype tierB	neoplasms	HR	0.986456	0.0930389	0.822021	1.18378	0.883474	FALSE	FALSE	22159	40	0.0538061
208	Benign neoplasm of colon	archetype:arch_severe_but_asymptomatic	m2	follow-up	Phenotype tierB	neoplasms	HR	0.986236	0.0930306	0.821851	1.1835	0.881568	FALSE	FALSE	22159	40	0.054744
208	Benign neoplasm of colon	archetype:arch_severe_but_asymptomatic	m3a	follow-up	Phenotype tierB	neoplasms	HR	0.986217	0.09303	0.821836	1.18348	0.881406	FALSE	FALSE	22159	40	0.054824
208	Benign neoplasm of colon	archetype:arch_severe_but_asymptomatic	m3b	follow-up	Phenotype tierB	neoplasms	HR	0.986221	0.0930301	0.821839	1.18348	0.881443	FALSE	FALSE	22159	40	0.0548058
208	Benign neoplasm of colon	archetype:arch_severe_but_asymptomatic	m4	follow-up	Phenotype tierB	neoplasms	HR	0.98622	0.0930301	0.821839	1.18348	0.881433	FALSE	FALSE	22159	40	0.0548107	0.703274
208	Benign neoplasm of colon	archetype:arch_severe_symptomatic_otherwise_well	m1	follow-up	Phenotype tierB	neoplasms	HR	1.00586	0.106288	0.816702	1.23882	0.956186	FALSE	FALSE	22159	40	0.0194576
208	Benign neoplasm of colon	archetype:arch_severe_symptomatic_otherwise_well	m2	follow-up	Phenotype tierB	neoplasms	HR	1.00605	0.106298	0.816846	1.23909	0.954726	FALSE	FALSE	22159	40	0.020121
208	Benign neoplasm of colon	archetype:arch_severe_symptomatic_otherwise_well	m3a	follow-up	Phenotype tierB	neoplasms	HR	1.00604	0.106298	0.816839	1.23908	0.95479	FALSE	FALSE	22159	40	0.0200921
208	Benign neoplasm of colon	archetype:arch_severe_symptomatic_otherwise_well	m3b	follow-up	Phenotype tierB	neoplasms	HR	1.00607	0.106299	0.816861	1.23912	0.95457	FALSE	FALSE	22159	40	0.0201923
208	Benign neoplasm of colon	archetype:arch_severe_symptomatic_otherwise_well	m4	follow-up	Phenotype tierB	neoplasms	HR	1.00607	0.106299	0.816858	1.23911	0.954599	FALSE	FALSE	22159	40	0.0201791	0.703274
208	Benign neoplasm of colon	archetype:arch_symptomatic_without_hypoxemia	m1	follow-up	Phenotype tierB	neoplasms	HR	0.993456	0.0751946	0.85732	1.15121	0.93042	FALSE	FALSE	22159	40	0.0313209
208	Benign neoplasm of colon	archetype:arch_symptomatic_without_hypoxemia	m2	follow-up	Phenotype tierB	neoplasms	HR	0.993618	0.0752001	0.85745	1.15141	0.932147	FALSE	FALSE	22159	40	0.0305155
208	Benign neoplasm of colon	archetype:arch_symptomatic_without_hypoxemia	m3a	follow-up	Phenotype tierB	neoplasms	HR	0.993623	0.0752003	0.857454	1.15142	0.932203	FALSE	FALSE	22159	40	0.0304897
208	Benign neoplasm of colon	archetype:arch_symptomatic_without_hypoxemia	m3b	follow-up	Phenotype tierB	neoplasms	HR	0.993611	0.0752	0.857444	1.1514	0.932075	FALSE	FALSE	22159	40	0.030549
208	Benign neoplasm of colon	archetype:arch_symptomatic_without_hypoxemia	m4	follow-up	Phenotype tierB	neoplasms	HR	0.993612	0.0752001	0.857446	1.1514	0.93209	FALSE	FALSE	22159	40	0.0305423	0.703274
208	Benign neoplasm of colon	archetype:arch_triple_high	m1	follow-up	Phenotype tierB	neoplasms	HR	0.980012	0.174979	0.695487	1.38094	0.908137	FALSE	FALSE	22159	40	0.0418485
208	Benign neoplasm of colon	archetype:arch_triple_high	m2	follow-up	Phenotype tierB	neoplasms	HR	0.97971	0.174954	0.695306	1.38044	0.906729	FALSE	FALSE	22159	40	0.0425226
208	Benign neoplasm of colon	archetype:arch_triple_high	m3a	follow-up	Phenotype tierB	neoplasms	HR	0.979684	0.174952	0.69529	1.3804	0.906606	FALSE	FALSE	22159	40	0.0425815
208	Benign neoplasm of colon	archetype:arch_triple_high	m3b	follow-up	Phenotype tierB	neoplasms	HR	0.979605	0.174946	0.695243	1.38027	0.90624	FALSE	FALSE	22159	40	0.0427569
208	Benign neoplasm of colon	archetype:arch_triple_high	m4	follow-up	Phenotype tierB	neoplasms	HR	0.979604	0.174946	0.695242	1.38027	0.906233	FALSE	FALSE	22159	40	0.04276	0.703274
208	Benign neoplasm of colon	archetype:arch_triple_low	m1	follow-up	Phenotype tierB	neoplasms	HR	1.00393	0.141897	0.760184	1.32582	0.977975	FALSE	FALSE	22159	40	0.00967221
208	Benign neoplasm of colon	archetype:arch_triple_low	m2	follow-up	Phenotype tierB	neoplasms	HR	1.0041	0.141908	0.760298	1.32608	0.977003	FALSE	FALSE	22159	40	0.010104
208	Benign neoplasm of colon	archetype:arch_triple_low	m3a	follow-up	Phenotype tierB	neoplasms	HR	1.0041	0.141909	0.7603	1.32608	0.976983	FALSE	FALSE	22159	40	0.0101131
208	Benign neoplasm of colon	archetype:arch_triple_low	m3b	follow-up	Phenotype tierB	neoplasms	HR	1.00414	0.141911	0.760322	1.32613	0.976798	FALSE	FALSE	22159	40	0.0101954
208	Benign neoplasm of colon	archetype:arch_triple_low	m4	follow-up	Phenotype tierB	neoplasms	HR	1.00414	0.141911	0.760323	1.32614	0.976792	FALSE	FALSE	22159	40	0.0101979	0.703274
208	Benign neoplasm of colon	scores:score_c1	m1	follow-up	Phenotype tierB	neoplasms	HR	0.999717	0.0284291	0.945536	1.057	0.992047	FALSE	FALSE	22159	40	0.0034677
208	Benign neoplasm of colon	scores:score_c1	m2	follow-up	Phenotype tierB	neoplasms	HR	0.99965	0.0284294	0.945472	1.05693	0.990163	FALSE	FALSE	22159	40	0.00429325
208	Benign neoplasm of colon	scores:score_c1	m3a	follow-up	Phenotype tierB	neoplasms	HR	0.99964	0.0284295	0.945462	1.05692	0.989882	FALSE	FALSE	22159	40	0.00441679
208	Benign neoplasm of colon	scores:score_c1	m3b	follow-up	Phenotype tierB	neoplasms	HR	0.999641	0.0284294	0.945464	1.05692	0.989919	FALSE	FALSE	22159	40	0.00440035
208	Benign neoplasm of colon	scores:score_c1	m4	follow-up	Phenotype tierB	neoplasms	HR	0.999639	0.0284296	0.945461	1.05692	0.989855	FALSE	FALSE	22159	40	0.00442834	0.760727
208	Benign neoplasm of colon	scores:score_c2	m1	follow-up	Phenotype tierB	neoplasms	HR	0.993687	0.0314868	0.934217	1.05694	0.840584	FALSE	FALSE	22159	40	0.0754187
208	Benign neoplasm of colon	scores:score_c2	m2	follow-up	Phenotype tierB	neoplasms	HR	0.993792	0.0314872	0.934315	1.05705	0.843218	FALSE	FALSE	22159	40	0.0740602
208	Benign neoplasm of colon	scores:score_c2	m3a	follow-up	Phenotype tierB	neoplasms	HR	0.993791	0.0314872	0.934314	1.05705	0.84319	FALSE	FALSE	22159	40	0.0740745
208	Benign neoplasm of colon	scores:score_c2	m3b	follow-up	Phenotype tierB	neoplasms	HR	0.993781	0.0314872	0.934305	1.05704	0.842935	FALSE	FALSE	22159	40	0.0742057
208	Benign neoplasm of colon	scores:score_c2	m4	follow-up	Phenotype tierB	neoplasms	HR	0.99378	0.0314872	0.934304	1.05704	0.842914	FALSE	FALSE	22159	40	0.0742168	0.760727
208	Benign neoplasm of colon	scores:score_c3	m1	follow-up	Phenotype tierB	neoplasms	HR	1.00505	0.0321842	0.943606	1.07049	0.875736	FALSE	FALSE	22159	40	0.0576266
208	Benign neoplasm of colon	scores:score_c3	m2	follow-up	Phenotype tierB	neoplasms	HR	1.00479	0.0321853	0.943359	1.07021	0.882088	FALSE	FALSE	22159	40	0.0544883
208	Benign neoplasm of colon	scores:score_c3	m3a	follow-up	Phenotype tierB	neoplasms	HR	1.00479	0.0321863	0.943358	1.07021	0.882061	FALSE	FALSE	22159	40	0.0545015
208	Benign neoplasm of colon	scores:score_c3	m3b	follow-up	Phenotype tierB	neoplasms	HR	1.00474	0.032187	0.943313	1.07017	0.883202	FALSE	FALSE	22159	40	0.05394
208	Benign neoplasm of colon	scores:score_c3	m4	follow-up	Phenotype tierB	neoplasms	HR	1.00474	0.032187	0.943314	1.07017	0.883179	FALSE	FALSE	22159	40	0.0539515	0.760727
210	Benign neoplasm of lip, oral cavity, and pharynx	AHI≥15 vs <15	m1	follow-up	OSA severity Cox	neoplasms	HR	1.00055	0.0163381	0.969022	1.03311	0.972949	FALSE	FALSE	153158	61	0.0119101
210	Benign neoplasm of lip, oral cavity, and pharynx	AHI≥15 vs <15	m2	follow-up	OSA severity Cox	neoplasms	HR	1.00056	0.0163381	0.969023	1.03311	0.972904	FALSE	FALSE	153158	61	0.0119302
210	Benign neoplasm of lip, oral cavity, and pharynx	AHI≥15 vs <15	m3	follow-up	OSA severity Cox	neoplasms	HR	1.00056	0.0163381	0.969023	1.03311	0.972892	FALSE	FALSE	153158	61	0.0119353
210	Benign neoplasm of lip, oral cavity, and pharynx	AHI≥15 vs <15	m4	follow-up	OSA severity Cox	neoplasms	HR	1.00056	0.0163381	0.969025	1.03312	0.972799	FALSE	FALSE	153158	61	0.0119768
210	Benign neoplasm of lip, oral cavity, and pharynx	AHI≥5 vs <5	m1	follow-up	OSA severity Cox	neoplasms	HR	1.00084	0.0179866	0.966174	1.03675	0.962653	FALSE	FALSE	153158	61	0.0165305
210	Benign neoplasm of lip, oral cavity, and pharynx	AHI≥5 vs <5	m2	follow-up	OSA severity Cox	neoplasms	HR	1.00084	0.0179866	0.966175	1.03676	0.96263	FALSE	FALSE	153158	61	0.0165407
210	Benign neoplasm of lip, oral cavity, and pharynx	AHI≥5 vs <5	m3	follow-up	OSA severity Cox	neoplasms	HR	1.00084	0.0179866	0.966175	1.03676	0.962633	FALSE	FALSE	153158	61	0.0165391
210	Benign neoplasm of lip, oral cavity, and pharynx	AHI≥5 vs <5	m4	follow-up	OSA severity Cox	neoplasms	HR	1.00084	0.0179866	0.966177	1.03676	0.96255	FALSE	FALSE	153158	61	0.0165769
210	Benign neoplasm of lip, oral cavity, and pharynx	mild_vs_none	m1	follow-up	OSA severity Cox	neoplasms	HR	1.00016	0.0175788	0.966291	1.03522	0.992552	FALSE	FALSE	153158	61	0.00324657
210	Benign neoplasm of lip, oral cavity, and pharynx	mild_vs_none	m2	follow-up	OSA severity Cox	neoplasms	HR	1.00016	0.0175788	0.966291	1.03522	0.992578	FALSE	FALSE	153158	61	0.00323516
210	Benign neoplasm of lip, oral cavity, and pharynx	mild_vs_none	m3	follow-up	OSA severity Cox	neoplasms	HR	1.00016	0.0175788	0.966291	1.03522	0.992594	FALSE	FALSE	153158	61	0.00322824
210	Benign neoplasm of lip, oral cavity, and pharynx	mild_vs_none	m4	follow-up	OSA severity Cox	neoplasms	HR	1.00016	0.0175788	0.96629	1.03522	0.992612	FALSE	FALSE	153158	61	0.00322035	0.773065
210	Benign neoplasm of lip, oral cavity, and pharynx	moderate_vs_none	m1	follow-up	OSA severity Cox	neoplasms	HR	1.0003	0.0201841	0.961496	1.04066	0.988334	FALSE	FALSE	153158	61	0.00509606
210	Benign neoplasm of lip, oral cavity, and pharynx	moderate_vs_none	m2	follow-up	OSA severity Cox	neoplasms	HR	1.00029	0.0201841	0.961495	1.04066	0.988365	FALSE	FALSE	153158	61	0.00508264
210	Benign neoplasm of lip, oral cavity, and pharynx	moderate_vs_none	m3	follow-up	OSA severity Cox	neoplasms	HR	1.00029	0.0201841	0.961495	1.04066	0.988372	FALSE	FALSE	153158	61	0.00507948
210	Benign neoplasm of lip, oral cavity, and pharynx	moderate_vs_none	m4	follow-up	OSA severity Cox	neoplasms	HR	1.00029	0.0201841	0.961495	1.04066	0.988353	FALSE	FALSE	153158	61	0.00508782	0.773065
210	Benign neoplasm of lip, oral cavity, and pharynx	omnibus	m1	follow-up	OSA severity Cox	neoplasms	HR	0.000992681				0.999992	FALSE	FALSE	153158	61	3.61152e-06
210	Benign neoplasm of lip, oral cavity, and pharynx	omnibus	m2	follow-up	OSA severity Cox	neoplasms	HR	0.000996431				0.999992	FALSE	FALSE	153158	61	3.632e-06
210	Benign neoplasm of lip, oral cavity, and pharynx	omnibus	m3	follow-up	OSA severity Cox	neoplasms	HR	0.000997167				0.999992	FALSE	FALSE	153158	61	3.63603e-06
210	Benign neoplasm of lip, oral cavity, and pharynx	omnibus	m4	follow-up	OSA severity Cox	neoplasms	HR	0.00100359				0.999992	FALSE	FALSE	153158	61	3.6712e-06	0.773065
210	Benign neoplasm of lip, oral cavity, and pharynx	severe_vs_none	m1	follow-up	OSA severity Cox	neoplasms	HR	1.00051	0.019442	0.963104	1.03937	0.978988	FALSE	FALSE	153158	61	0.00922251
210	Benign neoplasm of lip, oral cavity, and pharynx	severe_vs_none	m2	follow-up	OSA severity Cox	neoplasms	HR	1.00051	0.019442	0.963106	1.03938	0.978906	FALSE	FALSE	153158	61	0.00925923
210	Benign neoplasm of lip, oral cavity, and pharynx	severe_vs_none	m3	follow-up	OSA severity Cox	neoplasms	HR	1.00051	0.019442	0.963107	1.03938	0.978885	FALSE	FALSE	153158	61	0.00926837
210	Benign neoplasm of lip, oral cavity, and pharynx	severe_vs_none	m4	follow-up	OSA severity Cox	neoplasms	HR	1.00052	0.019442	0.963109	1.03938	0.978792	FALSE	FALSE	153158	61	0.00930941	0.773065
210	Benign neoplasm of lip, oral cavity, and pharynx	trend	m1	follow-up	OSA severity Cox	neoplasms	HR	1.00032	0.0072713	0.986164	1.01468	0.965015	FALSE	FALSE	153158	61	0.0154658
210	Benign neoplasm of lip, oral cavity, and pharynx	trend	m2	follow-up	OSA severity Cox	neoplasms	HR	1.00032	0.0072713	0.986165	1.01468	0.964955	FALSE	FALSE	153158	61	0.0154929
210	Benign neoplasm of lip, oral cavity, and pharynx	trend	m3	follow-up	OSA severity Cox	neoplasms	HR	1.00032	0.00727131	0.986165	1.01468	0.964944	FALSE	FALSE	153158	61	0.015498
210	Benign neoplasm of lip, oral cavity, and pharynx	trend	m4	follow-up	OSA severity Cox	neoplasms	HR	1.00032	0.00727131	0.986166	1.01468	0.964834	FALSE	FALSE	153158	61	0.0155475	0.895596
210	Benign neoplasm of lip, oral cavity, and pharynx	scores:score_c1	m1	follow-up	Phenotype tierA	neoplasms	HR	1.0002	0.0130262	0.974991	1.02607	0.987525	FALSE	FALSE	109696	46	0.00545211
210	Benign neoplasm of lip, oral cavity, and pharynx	scores:score_c1	m2	follow-up	Phenotype tierA	neoplasms	HR	1.0002	0.0130262	0.974989	1.02607	0.987616	FALSE	FALSE	109696	46	0.00541191
210	Benign neoplasm of lip, oral cavity, and pharynx	scores:score_c1	m3a	follow-up	Phenotype tierA	neoplasms	HR	1.0002	0.0130262	0.974989	1.02607	0.987654	FALSE	FALSE	109696	46	0.00539498
210	Benign neoplasm of lip, oral cavity, and pharynx	scores:score_c1	m3b	follow-up	Phenotype tierA	neoplasms	HR	1.0002	0.0130262	0.974989	1.02607	0.987655	FALSE	FALSE	109696	46	0.00539495
210	Benign neoplasm of lip, oral cavity, and pharynx	scores:score_c1	m4	follow-up	Phenotype tierA	neoplasms	HR	1.0002	0.0130262	0.97499	1.02607	0.987598	FALSE	FALSE	109696	46	0.00541977	0.617934
210	Benign neoplasm of lip, oral cavity, and pharynx	scores:score_c3	m1	follow-up	Phenotype tierA	neoplasms	HR	1.00161	0.0139383	0.974619	1.02935	0.908053	FALSE	FALSE	109696	46	0.0418887
210	Benign neoplasm of lip, oral cavity, and pharynx	scores:score_c3	m2	follow-up	Phenotype tierA	neoplasms	HR	1.00161	0.0139384	0.974613	1.02935	0.908373	FALSE	FALSE	109696	46	0.041736
210	Benign neoplasm of lip, oral cavity, and pharynx	scores:score_c3	m3a	follow-up	Phenotype tierA	neoplasms	HR	1.0016	0.0139384	0.974612	1.02934	0.908455	FALSE	FALSE	109696	46	0.0416965
210	Benign neoplasm of lip, oral cavity, and pharynx	scores:score_c3	m3b	follow-up	Phenotype tierA	neoplasms	HR	1.0016	0.0139384	0.974609	1.02934	0.908601	FALSE	FALSE	109696	46	0.0416268
210	Benign neoplasm of lip, oral cavity, and pharynx	scores:score_c3	m4	follow-up	Phenotype tierA	neoplasms	HR	1.0016	0.0139384	0.974609	1.02934	0.908628	FALSE	FALSE	109696	46	0.0416141	0.617934
211	Benign neoplasm of other parts of digestive system	AHI≥15 vs <15	m1	follow-up	OSA severity Cox	neoplasms	HR	1.00068	0.0163033	0.969208	1.03317	0.966856	FALSE	FALSE	152655	172	0.0146382
211	Benign neoplasm of other parts of digestive system	AHI≥15 vs <15	m2	follow-up	OSA severity Cox	neoplasms	HR	1.00068	0.0163033	0.969208	1.03317	0.966814	FALSE	FALSE	152655	172	0.0146569
211	Benign neoplasm of other parts of digestive system	AHI≥15 vs <15	m3	follow-up	OSA severity Cox	neoplasms	HR	1.00069	0.0163033	0.969217	1.03318	0.966388	FALSE	FALSE	152655	172	0.0148484
211	Benign neoplasm of other parts of digestive system	AHI≥15 vs <15	m4	follow-up	OSA severity Cox	neoplasms	HR	1.00069	0.0163034	0.969218	1.03318	0.966317	FALSE	FALSE	152655	172	0.0148802
211	Benign neoplasm of other parts of digestive system	AHI≥5 vs <5	m1	follow-up	OSA severity Cox	neoplasms	HR	1.00016	0.0179586	0.965573	1.036	0.9927	FALSE	FALSE	152655	172	0.00318178
211	Benign neoplasm of other parts of digestive system	AHI≥5 vs <5	m2	follow-up	OSA severity Cox	neoplasms	HR	1.00015	0.0179587	0.965562	1.03598	0.99318	FALSE	FALSE	152655	172	0.00297204
211	Benign neoplasm of other parts of digestive system	AHI≥5 vs <5	m3	follow-up	OSA severity Cox	neoplasms	HR	1.00016	0.0179587	0.965567	1.03599	0.992951	FALSE	FALSE	152655	172	0.00307239
211	Benign neoplasm of other parts of digestive system	AHI≥5 vs <5	m4	follow-up	OSA severity Cox	neoplasms	HR	1.00016	0.0179587	0.965568	1.03599	0.992887	FALSE	FALSE	152655	172	0.00310035
211	Benign neoplasm of other parts of digestive system	mild_vs_none	m1	follow-up	OSA severity Cox	neoplasms	HR	0.999374	0.0175466	0.965589	1.03434	0.971526	FALSE	FALSE	152655	172	0.0125454
211	Benign neoplasm of other parts of digestive system	mild_vs_none	m2	follow-up	OSA severity Cox	neoplasms	HR	0.999364	0.0175466	0.96558	1.03433	0.971086	FALSE	FALSE	152655	172	0.0127423
211	Benign neoplasm of other parts of digestive system	mild_vs_none	m3	follow-up	OSA severity Cox	neoplasms	HR	0.999359	0.0175466	0.965575	1.03433	0.970854	FALSE	FALSE	152655	172	0.0128462
211	Benign neoplasm of other parts of digestive system	mild_vs_none	m4	follow-up	OSA severity Cox	neoplasms	HR	0.999359	0.0175466	0.965574	1.03433	0.97084	FALSE	FALSE	152655	172	0.0128521	0.388558
211	Benign neoplasm of other parts of digestive system	moderate_vs_none	m1	follow-up	OSA severity Cox	neoplasms	HR	1.00375	0.0201404	0.964899	1.04416	0.852569	FALSE	FALSE	152655	172	0.0692705
211	Benign neoplasm of other parts of digestive system	moderate_vs_none	m2	follow-up	OSA severity Cox	neoplasms	HR	1.00374	0.0201404	0.964887	1.04415	0.853047	FALSE	FALSE	152655	172	0.069027
211	Benign neoplasm of other parts of digestive system	moderate_vs_none	m3	follow-up	OSA severity Cox	neoplasms	HR	1.00374	0.0201404	0.964886	1.04415	0.853095	FALSE	FALSE	152655	172	0.0690026
211	Benign neoplasm of other parts of digestive system	moderate_vs_none	m4	follow-up	OSA severity Cox	neoplasms	HR	1.00374	0.0201404	0.964887	1.04415	0.853081	FALSE	FALSE	152655	172	0.0690099	0.388558
211	Benign neoplasm of other parts of digestive system	omnibus	m1	follow-up	OSA severity Cox	neoplasms	HR	0.0527334				0.99683	FALSE	FALSE	152655	172	0.00137899
211	Benign neoplasm of other parts of digestive system	omnibus	m2	follow-up	OSA severity Cox	neoplasms	HR	0.052412				0.996858	FALSE	FALSE	152655	172	0.00136651
211	Benign neoplasm of other parts of digestive system	omnibus	m3	follow-up	OSA severity Cox	neoplasms	HR	0.0522317				0.996874	FALSE	FALSE	152655	172	0.00135953
211	Benign neoplasm of other parts of digestive system	omnibus	m4	follow-up	OSA severity Cox	neoplasms	HR	0.0522171				0.996876	FALSE	FALSE	152655	172	0.00135897	0.388558
211	Benign neoplasm of other parts of digestive system	severe_vs_none	m1	follow-up	OSA severity Cox	neoplasms	HR	0.997493	0.0193916	0.960292	1.03613	0.89699	FALSE	FALSE	152655	172	0.0472124
211	Benign neoplasm of other parts of digestive system	severe_vs_none	m2	follow-up	OSA severity Cox	neoplasms	HR	0.997503	0.0193917	0.960302	1.03614	0.897401	FALSE	FALSE	152655	172	0.0470135
211	Benign neoplasm of other parts of digestive system	severe_vs_none	m3	follow-up	OSA severity Cox	neoplasms	HR	0.997516	0.0193918	0.960315	1.03616	0.89795	FALSE	FALSE	152655	172	0.0467481
211	Benign neoplasm of other parts of digestive system	severe_vs_none	m4	follow-up	OSA severity Cox	neoplasms	HR	0.997518	0.0193919	0.960316	1.03616	0.898019	FALSE	FALSE	152655	172	0.0467144	0.388558
211	Benign neoplasm of other parts of digestive system	trend	m1	follow-up	OSA severity Cox	neoplasms	HR	0.999809	0.00725581	0.985691	1.01413	0.979024	FALSE	FALSE	152655	172	0.00920666
211	Benign neoplasm of other parts of digestive system	trend	m2	follow-up	OSA severity Cox	neoplasms	HR	0.999808	0.00725587	0.98569	1.01413	0.978908	FALSE	FALSE	152655	172	0.00925817
211	Benign neoplasm of other parts of digestive system	trend	m3	follow-up	OSA severity Cox	neoplasms	HR	0.999813	0.00725589	0.985695	1.01413	0.979398	FALSE	FALSE	152655	172	0.00904082
211	Benign neoplasm of other parts of digestive system	trend	m4	follow-up	OSA severity Cox	neoplasms	HR	0.999813	0.00725592	0.985695	1.01413	0.979481	FALSE	FALSE	152655	172	0.00900378	0.825423
211	Benign neoplasm of other parts of digestive system	scores:score_c1	m1	follow-up	Phenotype tierA	neoplasms	HR	1.00121	0.0129993	0.976027	1.02705	0.925667	FALSE	FALSE	109371	126	0.0335452
211	Benign neoplasm of other parts of digestive system	scores:score_c1	m2	follow-up	Phenotype tierA	neoplasms	HR	1.0012	0.0129994	0.976009	1.02703	0.926797	FALSE	FALSE	109371	126	0.0330154
211	Benign neoplasm of other parts of digestive system	scores:score_c1	m3a	follow-up	Phenotype tierA	neoplasms	HR	1.00119	0.0129994	0.976007	1.02703	0.926884	FALSE	FALSE	109371	126	0.0329746
211	Benign neoplasm of other parts of digestive system	scores:score_c1	m3b	follow-up	Phenotype tierA	neoplasms	HR	1.00119	0.0129994	0.976007	1.02703	0.926903	FALSE	FALSE	109371	126	0.0329659
211	Benign neoplasm of other parts of digestive system	scores:score_c1	m4	follow-up	Phenotype tierA	neoplasms	HR	1.00119	0.0129994	0.976007	1.02703	0.926892	FALSE	FALSE	109371	126	0.0329708	0.766219
211	Benign neoplasm of other parts of digestive system	scores:score_c3	m1	follow-up	Phenotype tierA	neoplasms	HR	1.00956	0.0139367	0.982352	1.03751	0.495017	FALSE	FALSE	109371	126	0.30538
211	Benign neoplasm of other parts of digestive system	scores:score_c3	m2	follow-up	Phenotype tierA	neoplasms	HR	1.00945	0.013937	0.982245	1.0374	0.499963	FALSE	FALSE	109371	126	0.301062
211	Benign neoplasm of other parts of digestive system	scores:score_c3	m3a	follow-up	Phenotype tierA	neoplasms	HR	1.00943	0.0139371	0.982227	1.03738	0.500786	FALSE	FALSE	109371	126	0.300348
211	Benign neoplasm of other parts of digestive system	scores:score_c3	m3b	follow-up	Phenotype tierA	neoplasms	HR	1.00939	0.0139373	0.982193	1.03735	0.502357	FALSE	FALSE	109371	126	0.298987
211	Benign neoplasm of other parts of digestive system	scores:score_c3	m4	follow-up	Phenotype tierA	neoplasms	HR	1.00939	0.0139373	0.982193	1.03735	0.502361	FALSE	FALSE	109371	126	0.298984	0.766219
212	Benign neoplasm of respiratory and intrathoracic organs	AHI≥15 vs <15	m1	follow-up	OSA severity Cox	neoplasms	HR	0.999489	0.0162229	0.968209	1.03178	0.97487	FALSE	FALSE	155694	21	0.0110532
212	Benign neoplasm of respiratory and intrathoracic organs	AHI≥15 vs <15	m2	follow-up	OSA severity Cox	neoplasms	HR	0.999489	0.0162229	0.968209	1.03178	0.974862	FALSE	FALSE	155694	21	0.0110568
212	Benign neoplasm of respiratory and intrathoracic organs	AHI≥15 vs <15	m3	follow-up	OSA severity Cox	neoplasms	HR	0.999488	0.0162229	0.968208	1.03178	0.974804	FALSE	FALSE	155694	21	0.0110825
212	Benign neoplasm of respiratory and intrathoracic organs	AHI≥15 vs <15	m4	follow-up	OSA severity Cox	neoplasms	HR	0.999488	0.0162229	0.968208	1.03178	0.974802	FALSE	FALSE	155694	21	0.0110837
212	Benign neoplasm of respiratory and intrathoracic organs	AHI≥5 vs <5	m1	follow-up	OSA severity Cox	neoplasms	HR	0.999581	0.0178786	0.965161	1.03523	0.981315	FALSE	FALSE	155694	21	0.00819177
212	Benign neoplasm of respiratory and intrathoracic organs	AHI≥5 vs <5	m2	follow-up	OSA severity Cox	neoplasms	HR	0.999581	0.0178786	0.965161	1.03523	0.981296	FALSE	FALSE	155694	21	0.00820017
212	Benign neoplasm of respiratory and intrathoracic organs	AHI≥5 vs <5	m3	follow-up	OSA severity Cox	neoplasms	HR	0.99958	0.0178786	0.96516	1.03523	0.981251	FALSE	FALSE	155694	21	0.0082199
212	Benign neoplasm of respiratory and intrathoracic organs	AHI≥5 vs <5	m4	follow-up	OSA severity Cox	neoplasms	HR	0.99958	0.0178786	0.96516	1.03523	0.981249	FALSE	FALSE	155694	21	0.00822097
212	Benign neoplasm of respiratory and intrathoracic organs	mild_vs_none	m1	follow-up	OSA severity Cox	neoplasms	HR	1.00019	0.0174539	0.966555	1.035	0.991217	FALSE	FALSE	155694	21	0.00383142
212	Benign neoplasm of respiratory and intrathoracic organs	mild_vs_none	m2	follow-up	OSA severity Cox	neoplasms	HR	1.00019	0.0174539	0.966555	1.035	0.991226	FALSE	FALSE	155694	21	0.00382713
212	Benign neoplasm of respiratory and intrathoracic organs	mild_vs_none	m3	follow-up	OSA severity Cox	neoplasms	HR	1.00019	0.0174539	0.966555	1.035	0.991208	FALSE	FALSE	155694	21	0.00383524
212	Benign neoplasm of respiratory and intrathoracic organs	mild_vs_none	m4	follow-up	OSA severity Cox	neoplasms	HR	1.00019	0.0174539	0.966555	1.035	0.991207	FALSE	FALSE	155694	21	0.00383547	0.940973
212	Benign neoplasm of respiratory and intrathoracic organs	moderate_vs_none	m1	follow-up	OSA severity Cox	neoplasms	HR	0.999903	0.0200304	0.961409	1.03994	0.996156	FALSE	FALSE	155694	21	0.00167277
212	Benign neoplasm of respiratory and intrathoracic organs	moderate_vs_none	m2	follow-up	OSA severity Cox	neoplasms	HR	0.999903	0.0200304	0.961409	1.03994	0.996144	FALSE	FALSE	155694	21	0.00167781
212	Benign neoplasm of respiratory and intrathoracic organs	moderate_vs_none	m3	follow-up	OSA severity Cox	neoplasms	HR	0.999903	0.0200304	0.961408	1.03994	0.996134	FALSE	FALSE	155694	21	0.00168237
212	Benign neoplasm of respiratory and intrathoracic organs	moderate_vs_none	m4	follow-up	OSA severity Cox	neoplasms	HR	0.999903	0.0200304	0.961408	1.03994	0.996133	FALSE	FALSE	155694	21	0.00168261	0.940973
212	Benign neoplasm of respiratory and intrathoracic organs	omnibus	m1	follow-up	OSA severity Cox	neoplasms	HR	0.00122334				0.999989	FALSE	FALSE	155694	21	4.94044e-06
212	Benign neoplasm of respiratory and intrathoracic organs	omnibus	m2	follow-up	OSA severity Cox	neoplasms	HR	0.00122309				0.999989	FALSE	FALSE	155694	21	4.93895e-06
212	Benign neoplasm of respiratory and intrathoracic organs	omnibus	m3	follow-up	OSA severity Cox	neoplasms	HR	0.00122855				0.999989	FALSE	FALSE	155694	21	4.97207e-06
212	Benign neoplasm of respiratory and intrathoracic organs	omnibus	m4	follow-up	OSA severity Cox	neoplasms	HR	0.0012288				0.999989	FALSE	FALSE	155694	21	4.97354e-06	0.940973
212	Benign neoplasm of respiratory and intrathoracic organs	severe_vs_none	m1	follow-up	OSA severity Cox	neoplasms	HR	0.999366	0.0193037	0.962262	1.0379	0.9738	FALSE	FALSE	155694	21	0.0115303
212	Benign neoplasm of respiratory and intrathoracic organs	severe_vs_none	m2	follow-up	OSA severity Cox	neoplasms	HR	0.999366	0.0193037	0.962262	1.0379	0.973801	FALSE	FALSE	155694	21	0.0115297
212	Benign neoplasm of respiratory and intrathoracic organs	severe_vs_none	m3	follow-up	OSA severity Cox	neoplasms	HR	0.999365	0.0193037	0.962261	1.0379	0.973743	FALSE	FALSE	155694	21	0.0115558
212	Benign neoplasm of respiratory and intrathoracic organs	severe_vs_none	m4	follow-up	OSA severity Cox	neoplasms	HR	0.999365	0.0193037	0.962261	1.0379	0.97374	FALSE	FALSE	155694	21	0.011557	0.940973
212	Benign neoplasm of respiratory and intrathoracic organs	trend	m1	follow-up	OSA severity Cox	neoplasms	HR	0.999742	0.00722391	0.985686	1.014	0.971456	FALSE	FALSE	155694	21	0.0125769
212	Benign neoplasm of respiratory and intrathoracic organs	trend	m2	follow-up	OSA severity Cox	neoplasms	HR	0.999741	0.00722391	0.985686	1.014	0.971445	FALSE	FALSE	155694	21	0.0125817
212	Benign neoplasm of respiratory and intrathoracic organs	trend	m3	follow-up	OSA severity Cox	neoplasms	HR	0.999741	0.00722391	0.985686	1.014	0.97138	FALSE	FALSE	155694	21	0.012611
212	Benign neoplasm of respiratory and intrathoracic organs	trend	m4	follow-up	OSA severity Cox	neoplasms	HR	0.999741	0.00722391	0.985686	1.014	0.971376	FALSE	FALSE	155694	21	0.0126124	0.981678
213	Benign neoplasm of bone and articular cartilage	AHI≥15 vs <15	m1	follow-up	OSA severity Cox	neoplasms	HR	0.999435	0.020337	0.960381	1.04008	0.977816	FALSE	FALSE	97896	30	0.00974297
213	Benign neoplasm of bone and articular cartilage	AHI≥15 vs <15	m2	follow-up	OSA severity Cox	neoplasms	HR	0.999435	0.020337	0.960381	1.04008	0.977832	FALSE	FALSE	97896	30	0.00973593
213	Benign neoplasm of bone and articular cartilage	AHI≥15 vs <15	m3	follow-up	OSA severity Cox	neoplasms	HR	0.999436	0.020337	0.960382	1.04008	0.97787	FALSE	FALSE	97896	30	0.00971881
213	Benign neoplasm of bone and articular cartilage	AHI≥15 vs <15	m4	follow-up	OSA severity Cox	neoplasms	HR	0.999437	0.020337	0.960383	1.04008	0.977901	FALSE	FALSE	97896	30	0.00970496
213	Benign neoplasm of bone and articular cartilage	AHI≥5 vs <5	m1	follow-up	OSA severity Cox	neoplasms	HR	0.998948	0.022646	0.955579	1.04429	0.962918	FALSE	FALSE	97896	30	0.0164106
213	Benign neoplasm of bone and articular cartilage	AHI≥5 vs <5	m2	follow-up	OSA severity Cox	neoplasms	HR	0.998947	0.022646	0.955578	1.04428	0.962883	FALSE	FALSE	97896	30	0.0164263
213	Benign neoplasm of bone and articular cartilage	AHI≥5 vs <5	m3	follow-up	OSA severity Cox	neoplasms	HR	0.998947	0.022646	0.955578	1.04428	0.962911	FALSE	FALSE	97896	30	0.016414
213	Benign neoplasm of bone and articular cartilage	AHI≥5 vs <5	m4	follow-up	OSA severity Cox	neoplasms	HR	0.998948	0.022646	0.955579	1.04429	0.962939	FALSE	FALSE	97896	30	0.0164014
213	Benign neoplasm of bone and articular cartilage	mild_vs_none	m1	follow-up	OSA severity Cox	neoplasms	HR	0.999659	0.0222796	0.956946	1.04428	0.987782	FALSE	FALSE	97896	30	0.00533907
213	Benign neoplasm of bone and articular cartilage	mild_vs_none	m2	follow-up	OSA severity Cox	neoplasms	HR	0.999657	0.0222796	0.956944	1.04428	0.98773	FALSE	FALSE	97896	30	0.00536176
213	Benign neoplasm of bone and articular cartilage	mild_vs_none	m3	follow-up	OSA severity Cox	neoplasms	HR	0.999657	0.0222796	0.956944	1.04428	0.987715	FALSE	FALSE	97896	30	0.00536853
213	Benign neoplasm of bone and articular cartilage	mild_vs_none	m4	follow-up	OSA severity Cox	neoplasms	HR	0.999657	0.0222796	0.956944	1.04428	0.987708	FALSE	FALSE	97896	30	0.00537146	0.688876
213	Benign neoplasm of bone and articular cartilage	moderate_vs_none	m1	follow-up	OSA severity Cox	neoplasms	HR	1.00068	0.0254396	0.952009	1.05184	0.978677	FALSE	FALSE	97896	30	0.00936074
213	Benign neoplasm of bone and articular cartilage	moderate_vs_none	m2	follow-up	OSA severity Cox	neoplasms	HR	1.00068	0.0254396	0.952011	1.05184	0.978607	FALSE	FALSE	97896	30	0.00939172
213	Benign neoplasm of bone and articular cartilage	moderate_vs_none	m3	follow-up	OSA severity Cox	neoplasms	HR	1.00068	0.0254396	0.952011	1.05184	0.9786	FALSE	FALSE	97896	30	0.00939481
213	Benign neoplasm of bone and articular cartilage	moderate_vs_none	m4	follow-up	OSA severity Cox	neoplasms	HR	1.00068	0.0254396	0.952011	1.05184	0.978595	FALSE	FALSE	97896	30	0.00939701	0.688876
213	Benign neoplasm of bone and articular cartilage	omnibus	m1	follow-up	OSA severity Cox	neoplasms	HR	0.00419404				0.999928	FALSE	FALSE	97896	30	3.13344e-05
213	Benign neoplasm of bone and articular cartilage	omnibus	m2	follow-up	OSA severity Cox	neoplasms	HR	0.00420734				0.999928	FALSE	FALSE	97896	30	3.14834e-05
213	Benign neoplasm of bone and articular cartilage	omnibus	m3	follow-up	OSA severity Cox	neoplasms	HR	0.00420294				0.999928	FALSE	FALSE	97896	30	3.14341e-05
213	Benign neoplasm of bone and articular cartilage	omnibus	m4	follow-up	OSA severity Cox	neoplasms	HR	0.00419904				0.999928	FALSE	FALSE	97896	30	3.13903e-05	0.688876
213	Benign neoplasm of bone and articular cartilage	severe_vs_none	m1	follow-up	OSA severity Cox	neoplasms	HR	0.998661	0.0235317	0.953647	1.0458	0.954583	FALSE	FALSE	97896	30	0.0201863
213	Benign neoplasm of bone and articular cartilage	severe_vs_none	m2	follow-up	OSA severity Cox	neoplasms	HR	0.998659	0.0235317	0.953646	1.0458	0.954537	FALSE	FALSE	97896	30	0.0202074
213	Benign neoplasm of bone and articular cartilage	severe_vs_none	m3	follow-up	OSA severity Cox	neoplasms	HR	0.99866	0.0235317	0.953647	1.0458	0.954575	FALSE	FALSE	97896	30	0.0201901
213	Benign neoplasm of bone and articular cartilage	severe_vs_none	m4	follow-up	OSA severity Cox	neoplasms	HR	0.998661	0.0235317	0.953648	1.0458	0.954606	FALSE	FALSE	97896	30	0.0201757	0.688876
213	Benign neoplasm of bone and articular cartilage	trend	m1	follow-up	OSA severity Cox	neoplasms	HR	0.999533	0.00894111	0.98217	1.0172	0.958351	FALSE	FALSE	97896	30	0.0184756
213	Benign neoplasm of bone and articular cartilage	trend	m2	follow-up	OSA severity Cox	neoplasms	HR	0.999533	0.00894112	0.982169	1.0172	0.958326	FALSE	FALSE	97896	30	0.0184867
213	Benign neoplasm of bone and articular cartilage	trend	m3	follow-up	OSA severity Cox	neoplasms	HR	0.999533	0.00894112	0.98217	1.0172	0.958368	FALSE	FALSE	97896	30	0.0184675
213	Benign neoplasm of bone and articular cartilage	trend	m4	follow-up	OSA severity Cox	neoplasms	HR	0.999534	0.00894112	0.98217	1.0172	0.958405	FALSE	FALSE	97896	30	0.0184509	0.803451
213	Benign neoplasm of bone and articular cartilage	scores:score_c1	m1	follow-up	Phenotype tierA	neoplasms	HR	0.999357	0.0162694	0.967993	1.03174	0.968464	FALSE	FALSE	70702	21	0.0139165
213	Benign neoplasm of bone and articular cartilage	scores:score_c1	m2	follow-up	Phenotype tierA	neoplasms	HR	0.999356	0.0162694	0.967991	1.03174	0.968398	FALSE	FALSE	70702	21	0.0139463
213	Benign neoplasm of bone and articular cartilage	scores:score_c1	m3a	follow-up	Phenotype tierA	neoplasms	HR	0.999356	0.0162694	0.967991	1.03174	0.968392	FALSE	FALSE	70702	21	0.0139489
213	Benign neoplasm of bone and articular cartilage	scores:score_c1	m3b	follow-up	Phenotype tierA	neoplasms	HR	0.999356	0.0162694	0.967991	1.03174	0.968392	FALSE	FALSE	70702	21	0.0139486
213	Benign neoplasm of bone and articular cartilage	scores:score_c1	m4	follow-up	Phenotype tierA	neoplasms	HR	0.999356	0.0162694	0.967992	1.03174	0.968413	FALSE	FALSE	70702	21	0.0139394	0.895015
213	Benign neoplasm of bone and articular cartilage	scores:score_c3	m1	follow-up	Phenotype tierA	neoplasms	HR	1.0031	0.0191464	0.966152	1.04146	0.871681	FALSE	FALSE	70702	21	0.0596426
213	Benign neoplasm of bone and articular cartilage	scores:score_c3	m2	follow-up	Phenotype tierA	neoplasms	HR	1.0031	0.0191464	0.966157	1.04146	0.871505	FALSE	FALSE	70702	21	0.0597302
213	Benign neoplasm of bone and articular cartilage	scores:score_c3	m3a	follow-up	Phenotype tierA	neoplasms	HR	1.0031	0.0191464	0.966157	1.04146	0.871501	FALSE	FALSE	70702	21	0.0597323
213	Benign neoplasm of bone and articular cartilage	scores:score_c3	m3b	follow-up	Phenotype tierA	neoplasms	HR	1.0031	0.0191464	0.966153	1.04146	0.871647	FALSE	FALSE	70702	21	0.0596591
213	Benign neoplasm of bone and articular cartilage	scores:score_c3	m4	follow-up	Phenotype tierA	neoplasms	HR	1.0031	0.0191464	0.966153	1.04146	0.871653	FALSE	FALSE	70702	21	0.0596566	0.895015
214	Lipoma	AHI≥15 vs <15	m1	follow-up	OSA severity Cox	neoplasms	HR	0.984062	0.0165169	0.952715	1.01644	0.330682	FALSE	FALSE	142275	812	0.480589
214	Lipoma	AHI≥15 vs <15	m2	follow-up	OSA severity Cox	neoplasms	HR	0.984209	0.0165184	0.952855	1.01659	0.335257	FALSE	FALSE	142275	812	0.474623
214	Lipoma	AHI≥15 vs <15	m3	follow-up	OSA severity Cox	neoplasms	HR	0.984304	0.0165188	0.952946	1.01669	0.338191	FALSE	FALSE	142275	812	0.470838
214	Lipoma	AHI≥15 vs <15	m4	follow-up	OSA severity Cox	neoplasms	HR	0.984332	0.0165201	0.952971	1.01673	0.339113	FALSE	FALSE	142275	812	0.469656
214	Lipoma	AHI≥5 vs <5	m1	follow-up	OSA severity Cox	neoplasms	HR	0.994815	0.0181673	0.960016	1.03088	0.774782	FALSE	FALSE	142275	812	0.11082
214	Lipoma	AHI≥5 vs <5	m2	follow-up	OSA severity Cox	neoplasms	HR	0.994892	0.0181687	0.960087	1.03096	0.778041	FALSE	FALSE	142275	812	0.108998
214	Lipoma	AHI≥5 vs <5	m3	follow-up	OSA severity Cox	neoplasms	HR	0.994962	0.0181686	0.960155	1.03103	0.781024	FALSE	FALSE	142275	812	0.107336
214	Lipoma	AHI≥5 vs <5	m4	follow-up	OSA severity Cox	neoplasms	HR	0.994993	0.0181697	0.960183	1.03107	0.782344	FALSE	FALSE	142275	812	0.106602
214	Lipoma	mild_vs_none	m1	follow-up	OSA severity Cox	neoplasms	HR	1.01338	0.0178078	0.978618	1.04937	0.455516	FALSE	FALSE	142275	812	0.341496
214	Lipoma	mild_vs_none	m2	follow-up	OSA severity Cox	neoplasms	HR	1.01328	0.0178077	0.978522	1.04927	0.458882	FALSE	FALSE	142275	812	0.338299
214	Lipoma	mild_vs_none	m3	follow-up	OSA severity Cox	neoplasms	HR	1.01323	0.0178075	0.978481	1.04922	0.460311	FALSE	FALSE	142275	812	0.336949
214	Lipoma	mild_vs_none	m4	follow-up	OSA severity Cox	neoplasms	HR	1.01323	0.0178076	0.978476	1.04922	0.460482	FALSE	FALSE	142275	812	0.336787	0.205426
214	Lipoma	moderate_vs_none	m1	follow-up	OSA severity Cox	neoplasms	HR	0.990498	0.0204741	0.951537	1.03105	0.640974	FALSE	FALSE	142275	812	0.193159
214	Lipoma	moderate_vs_none	m2	follow-up	OSA severity Cox	neoplasms	HR	0.990487	0.0204745	0.951526	1.03104	0.640603	FALSE	FALSE	142275	812	0.193411
214	Lipoma	moderate_vs_none	m3	follow-up	OSA severity Cox	neoplasms	HR	0.990487	0.0204745	0.951526	1.03104	0.640597	FALSE	FALSE	142275	812	0.193415
214	Lipoma	moderate_vs_none	m4	follow-up	OSA severity Cox	neoplasms	HR	0.990495	0.0204746	0.951533	1.03105	0.640874	FALSE	FALSE	142275	812	0.193227	0.205426
214	Lipoma	omnibus	m1	follow-up	OSA severity Cox	neoplasms	HR	1.28323				0.733119	FALSE	FALSE	142275	812	0.134826
214	Lipoma	omnibus	m2	follow-up	OSA severity Cox	neoplasms	HR	1.25937				0.738803	FALSE	FALSE	142275	812	0.131471
214	Lipoma	omnibus	m3	follow-up	OSA severity Cox	neoplasms	HR	1.24622				0.741941	FALSE	FALSE	142275	812	0.12963
214	Lipoma	omnibus	m4	follow-up	OSA severity Cox	neoplasms	HR	1.24292				0.742729	FALSE	FALSE	142275	812	0.12917	0.205426
214	Lipoma	severe_vs_none	m1	follow-up	OSA severity Cox	neoplasms	HR	0.986446	0.0195968	0.949276	1.02507	0.486195	FALSE	FALSE	142275	812	0.313189
214	Lipoma	severe_vs_none	m2	follow-up	OSA severity Cox	neoplasms	HR	0.986663	0.019599	0.949481	1.0253	0.4933	FALSE	FALSE	142275	812	0.306889
214	Lipoma	severe_vs_none	m3	follow-up	OSA severity Cox	neoplasms	HR	0.986796	0.0196	0.949607	1.02544	0.497685	FALSE	FALSE	142275	812	0.303046
214	Lipoma	severe_vs_none	m4	follow-up	OSA severity Cox	neoplasms	HR	0.98683	0.0196017	0.949636	1.02548	0.498817	FALSE	FALSE	142275	812	0.302058	0.205426
214	Lipoma	trend	m1	follow-up	OSA severity Cox	neoplasms	HR	0.994073	0.00733159	0.979891	1.00846	0.417468	FALSE	FALSE	142275	812	0.379377
214	Lipoma	trend	m2	follow-up	OSA severity Cox	neoplasms	HR	0.994145	0.00733261	0.97996	1.00854	0.42326	FALSE	FALSE	142275	812	0.373393
214	Lipoma	trend	m3	follow-up	OSA severity Cox	neoplasms	HR	0.994195	0.00733284	0.980008	1.00859	0.427192	FALSE	FALSE	142275	812	0.369377
214	Lipoma	trend	m4	follow-up	OSA severity Cox	neoplasms	HR	0.99421	0.00733367	0.980021	1.0086	0.428451	FALSE	FALSE	142275	812	0.368099	0.153247
214	Lipoma	omnibus	m1	follow-up	Phenotype octant_phecode	neoplasms	HR	1.16733				0.99166	FALSE	FALSE	22989	65	0.00363734										7	0.01
214	Lipoma	omnibus	m2	follow-up	Phenotype octant_phecode	neoplasms	HR	1.14679				0.992101	FALSE	FALSE	22989	65	0.00344417										7	0.01
214	Lipoma	omnibus	m3a	follow-up	Phenotype octant_phecode	neoplasms	HR	1.16937				0.991615	FALSE	FALSE	22989	65	0.00365687										7	0.01
