## Supplementary material for "A Clinical Atlas for Phenome-Wide Association Study of Obstructive Sleep Apnea Across Electronic Health Record Domains": Complete OSA Atlas (part 14 of 46)

### Sheet: PheDAS Incidence (continued)
PheDAS Incidence — complete available results
214	Lipoma	omnibus	m3b	follow-up	Phenotype octant_phecode	neoplasms	HR	1.13705				0.992305	FALSE	FALSE	22989	65	0.00335491										7	0.01
214	Lipoma	omnibus	m4	follow-up	Phenotype octant_phecode	neoplasms	HR	1.14835				0.992068	FALSE	FALSE	22989	65	0.00345858										7	0.01
214	Lipoma	scores:score_c1	m1	follow-up	Phenotype tierA	neoplasms	HR	0.992236	0.0131885	0.966916	1.01822	0.554524	FALSE	FALSE	101703	572	0.256079
214	Lipoma	scores:score_c1	m2	follow-up	Phenotype tierA	neoplasms	HR	0.992281	0.0131892	0.966958	1.01827	0.556832	FALSE	FALSE	101703	572	0.254276
214	Lipoma	scores:score_c1	m3a	follow-up	Phenotype tierA	neoplasms	HR	0.99229	0.0131893	0.966967	1.01828	0.557313	FALSE	FALSE	101703	572	0.253901
214	Lipoma	scores:score_c1	m3b	follow-up	Phenotype tierA	neoplasms	HR	0.992291	0.0131893	0.966969	1.01828	0.55737	FALSE	FALSE	101703	572	0.253856
214	Lipoma	scores:score_c1	m4	follow-up	Phenotype tierA	neoplasms	HR	0.992339	0.0131898	0.967015	1.01833	0.559865	FALSE	FALSE	101703	572	0.251916	0.0946669
214	Lipoma	scores:score_c3	m1	follow-up	Phenotype tierA	neoplasms	HR	1.01876	0.0142569	0.990687	1.04763	0.192345	FALSE	FALSE	101703	572	0.715919
214	Lipoma	scores:score_c3	m2	follow-up	Phenotype tierA	neoplasms	HR	1.01837	0.0142665	0.990285	1.04724	0.202061	FALSE	FALSE	101703	572	0.694517
214	Lipoma	scores:score_c3	m3a	follow-up	Phenotype tierA	neoplasms	HR	1.0183	0.0142702	0.990211	1.04718	0.203871	FALSE	FALSE	101703	572	0.690643
214	Lipoma	scores:score_c3	m3b	follow-up	Phenotype tierA	neoplasms	HR	1.01791	0.0142737	0.989823	1.04678	0.21375	FALSE	FALSE	101703	572	0.670094
214	Lipoma	scores:score_c3	m4	follow-up	Phenotype tierA	neoplasms	HR	1.01788	0.0142738	0.989802	1.04676	0.214304	FALSE	FALSE	101703	572	0.66897	0.0946669
214	Lipoma	archetype:arch_comorbid_without_hypoxemia	m1	follow-up	Phenotype tierB	neoplasms	HR	1.00654	0.126914	0.784878	1.29081	0.959028	FALSE	FALSE	22989	65	0.0181686
214	Lipoma	archetype:arch_comorbid_without_hypoxemia	m2	follow-up	Phenotype tierB	neoplasms	HR	1.00652	0.126915	0.784863	1.29079	0.959132	FALSE	FALSE	22989	65	0.0181218
214	Lipoma	archetype:arch_comorbid_without_hypoxemia	m3a	follow-up	Phenotype tierB	neoplasms	HR	1.00658	0.126919	0.784901	1.29087	0.958778	FALSE	FALSE	22989	65	0.0182821
214	Lipoma	archetype:arch_comorbid_without_hypoxemia	m3b	follow-up	Phenotype tierB	neoplasms	HR	1.00648	0.126914	0.784832	1.29073	0.9594	FALSE	FALSE	22989	65	0.0180005
214	Lipoma	archetype:arch_comorbid_without_hypoxemia	m4	follow-up	Phenotype tierB	neoplasms	HR	1.00646	0.126913	0.784814	1.29069	0.959556	FALSE	FALSE	22989	65	0.0179296	0.576786
214	Lipoma	archetype:arch_severe_but_asymptomatic	m1	follow-up	Phenotype tierB	neoplasms	HR	0.995917	0.0878164	0.838443	1.18297	0.962838	FALSE	FALSE	22989	65	0.0164468
214	Lipoma	archetype:arch_severe_but_asymptomatic	m2	follow-up	Phenotype tierB	neoplasms	HR	0.995982	0.0878203	0.838492	1.18305	0.963433	FALSE	FALSE	22989	65	0.0161784
214	Lipoma	archetype:arch_severe_but_asymptomatic	m3a	follow-up	Phenotype tierB	neoplasms	HR	0.996048	0.0878229	0.838543	1.18314	0.96404	FALSE	FALSE	22989	65	0.015905
214	Lipoma	archetype:arch_severe_but_asymptomatic	m3b	follow-up	Phenotype tierB	neoplasms	HR	0.996061	0.0878234	0.838553	1.18315	0.96416	FALSE	FALSE	22989	65	0.0158511
214	Lipoma	archetype:arch_severe_but_asymptomatic	m4	follow-up	Phenotype tierB	neoplasms	HR	0.996069	0.0878237	0.838559	1.18316	0.964226	FALSE	FALSE	22989	65	0.0158211	0.576786
214	Lipoma	archetype:arch_severe_symptomatic_otherwise_well	m1	follow-up	Phenotype tierB	neoplasms	HR	0.985214	0.105964	0.80045	1.21263	0.888199	FALSE	FALSE	22989	65	0.0514898
214	Lipoma	archetype:arch_severe_symptomatic_otherwise_well	m2	follow-up	Phenotype tierB	neoplasms	HR	0.985259	0.105967	0.800481	1.21269	0.888546	FALSE	FALSE	22989	65	0.0513203
214	Lipoma	archetype:arch_severe_symptomatic_otherwise_well	m3a	follow-up	Phenotype tierB	neoplasms	HR	0.985219	0.105966	0.800451	1.21264	0.888241	FALSE	FALSE	22989	65	0.0514694
214	Lipoma	archetype:arch_severe_symptomatic_otherwise_well	m3b	follow-up	Phenotype tierB	neoplasms	HR	0.985278	0.105969	0.800494	1.21272	0.888694	FALSE	FALSE	22989	65	0.0512477
214	Lipoma	archetype:arch_severe_symptomatic_otherwise_well	m4	follow-up	Phenotype tierB	neoplasms	HR	0.985303	0.10597	0.800512	1.21275	0.888884	FALSE	FALSE	22989	65	0.0511547	0.576786
214	Lipoma	archetype:arch_symptomatic_without_hypoxemia	m1	follow-up	Phenotype tierB	neoplasms	HR	0.98991	0.0756282	0.853534	1.14808	0.893326	FALSE	FALSE	22989	65	0.0489902
214	Lipoma	archetype:arch_symptomatic_without_hypoxemia	m2	follow-up	Phenotype tierB	neoplasms	HR	0.989832	0.0756269	0.853469	1.14798	0.892506	FALSE	FALSE	22989	65	0.0493889
214	Lipoma	archetype:arch_symptomatic_without_hypoxemia	m3a	follow-up	Phenotype tierB	neoplasms	HR	0.989801	0.075626	0.853444	1.14794	0.892178	FALSE	FALSE	22989	65	0.0495486
214	Lipoma	archetype:arch_symptomatic_without_hypoxemia	m3b	follow-up	Phenotype tierB	neoplasms	HR	0.98978	0.0756253	0.853426	1.14792	0.891947	FALSE	FALSE	22989	65	0.049661
214	Lipoma	archetype:arch_symptomatic_without_hypoxemia	m4	follow-up	Phenotype tierB	neoplasms	HR	0.989773	0.0756251	0.853421	1.14791	0.891873	FALSE	FALSE	22989	65	0.0496972	0.576786
214	Lipoma	archetype:arch_triple_high	m1	follow-up	Phenotype tierB	neoplasms	HR	1.05342	0.165984	0.760882	1.45844	0.753856	FALSE	FALSE	22989	65	0.122711
214	Lipoma	archetype:arch_triple_high	m2	follow-up	Phenotype tierB	neoplasms	HR	1.05335	0.165981	0.760836	1.45834	0.754155	FALSE	FALSE	22989	65	0.122539
214	Lipoma	archetype:arch_triple_high	m3a	follow-up	Phenotype tierB	neoplasms	HR	1.05335	0.165982	0.760832	1.45833	0.754176	FALSE	FALSE	22989	65	0.122527
214	Lipoma	archetype:arch_triple_high	m3b	follow-up	Phenotype tierB	neoplasms	HR	1.05319	0.165971	0.760731	1.45808	0.754864	FALSE	FALSE	22989	65	0.122131
214	Lipoma	archetype:arch_triple_high	m4	follow-up	Phenotype tierB	neoplasms	HR	1.0532	0.165971	0.760738	1.45809	0.754818	FALSE	FALSE	22989	65	0.122158	0.576786
214	Lipoma	archetype:arch_triple_low	m1	follow-up	Phenotype tierB	neoplasms	HR	0.975374	0.140444	0.74067	1.28445	0.859084	FALSE	FALSE	22989	65	0.0659645
214	Lipoma	archetype:arch_triple_low	m2	follow-up	Phenotype tierB	neoplasms	HR	0.975386	0.140446	0.740677	1.28447	0.859157	FALSE	FALSE	22989	65	0.0659276
214	Lipoma	archetype:arch_triple_low	m3a	follow-up	Phenotype tierB	neoplasms	HR	0.975349	0.140443	0.740652	1.28442	0.858939	FALSE	FALSE	22989	65	0.0660375
214	Lipoma	archetype:arch_triple_low	m3b	follow-up	Phenotype tierB	neoplasms	HR	0.975416	0.140448	0.740697	1.28452	0.859329	FALSE	FALSE	22989	65	0.0658404
214	Lipoma	archetype:arch_triple_low	m4	follow-up	Phenotype tierB	neoplasms	HR	0.975409	0.140448	0.740692	1.28451	0.859291	FALSE	FALSE	22989	65	0.0658598	0.576786
214	Lipoma	scores:score_c1	m1	follow-up	Phenotype tierB	neoplasms	HR	1.00117	0.0277674	0.948135	1.05716	0.966541	FALSE	FALSE	22989	65	0.0147797
214	Lipoma	scores:score_c1	m2	follow-up	Phenotype tierB	neoplasms	HR	1.0012	0.0277678	0.948165	1.0572	0.965603	FALSE	FALSE	22989	65	0.0152012
214	Lipoma	scores:score_c1	m3a	follow-up	Phenotype tierB	neoplasms	HR	1.00121	0.0277679	0.948175	1.05721	0.965305	FALSE	FALSE	22989	65	0.0153353
214	Lipoma	scores:score_c1	m3b	follow-up	Phenotype tierB	neoplasms	HR	1.00121	0.0277679	0.948176	1.05721	0.965276	FALSE	FALSE	22989	65	0.0153485
214	Lipoma	scores:score_c1	m4	follow-up	Phenotype tierB	neoplasms	HR	1.00122	0.0277683	0.948188	1.05722	0.964885	FALSE	FALSE	22989	65	0.0155244	0.804546
214	Lipoma	scores:score_c2	m1	follow-up	Phenotype tierB	neoplasms	HR	1.00114	0.0306843	0.942702	1.06319	0.970486	FALSE	FALSE	22989	65	0.0130107
214	Lipoma	scores:score_c2	m2	follow-up	Phenotype tierB	neoplasms	HR	1.0011	0.0306854	0.942663	1.06315	0.971505	FALSE	FALSE	22989	65	0.0125551
214	Lipoma	scores:score_c2	m3a	follow-up	Phenotype tierB	neoplasms	HR	1.00107	0.0306855	0.942637	1.06312	0.972232	FALSE	FALSE	22989	65	0.0122301
214	Lipoma	scores:score_c2	m3b	follow-up	Phenotype tierB	neoplasms	HR	1.00105	0.0306856	0.942618	1.0631	0.972749	FALSE	FALSE	22989	65	0.0119994
214	Lipoma	scores:score_c2	m4	follow-up	Phenotype tierB	neoplasms	HR	1.00105	0.0306857	0.942623	1.06311	0.972598	FALSE	FALSE	22989	65	0.0120667	0.804546
214	Lipoma	scores:score_c3	m1	follow-up	Phenotype tierB	neoplasms	HR	1.00398	0.0309304	0.944927	1.06673	0.897746	FALSE	FALSE	22989	65	0.0468463
214	Lipoma	scores:score_c3	m2	follow-up	Phenotype tierB	neoplasms	HR	1.00397	0.0309362	0.944901	1.06672	0.898188	FALSE	FALSE	22989	65	0.0466326
214	Lipoma	scores:score_c3	m3a	follow-up	Phenotype tierB	neoplasms	HR	1.00403	0.0309388	0.944955	1.0668	0.896595	FALSE	FALSE	22989	65	0.0474038
214	Lipoma	scores:score_c3	m3b	follow-up	Phenotype tierB	neoplasms	HR	1.00393	0.0309403	0.944862	1.0667	0.899032	FALSE	FALSE	22989	65	0.0462251
214	Lipoma	scores:score_c3	m4	follow-up	Phenotype tierB	neoplasms	HR	1.00393	0.0309404	0.944856	1.06669	0.899212	FALSE	FALSE	22989	65	0.0461378	0.804546
214.1	Lipoma of skin and subcutaneous tissue	AHI≥15 vs <15	m1	follow-up	OSA severity Cox	neoplasms	HR	0.997233	0.0169062	0.964731	1.03083	0.869835	FALSE	FALSE	142275	128	0.0605631
214.1	Lipoma of skin and subcutaneous tissue	AHI≥15 vs <15	m2	follow-up	OSA severity Cox	neoplasms	HR	0.997235	0.0169062	0.964732	1.03083	0.8699	FALSE	FALSE	142275	128	0.0605308
214.1	Lipoma of skin and subcutaneous tissue	AHI≥15 vs <15	m3	follow-up	OSA severity Cox	neoplasms	HR	0.997238	0.0169062	0.964735	1.03084	0.870026	FALSE	FALSE	142275	128	0.060468
214.1	Lipoma of skin and subcutaneous tissue	AHI≥15 vs <15	m4	follow-up	OSA severity Cox	neoplasms	HR	0.99723	0.0169063	0.964727	1.03083	0.869668	FALSE	FALSE	142275	128	0.0606468
214.1	Lipoma of skin and subcutaneous tissue	AHI≥5 vs <5	m1	follow-up	OSA severity Cox	neoplasms	HR	0.99958	0.0185892	0.963816	1.03667	0.981959	FALSE	FALSE	142275	128	0.0079065
214.1	Lipoma of skin and subcutaneous tissue	AHI≥5 vs <5	m2	follow-up	OSA severity Cox	neoplasms	HR	0.999585	0.0185892	0.963822	1.03668	0.982199	FALSE	FALSE	142275	128	0.00780051
214.1	Lipoma of skin and subcutaneous tissue	AHI≥5 vs <5	m3	follow-up	OSA severity Cox	neoplasms	HR	0.999588	0.0185892	0.963824	1.03668	0.982304	FALSE	FALSE	142275	128	0.00775402
214.1	Lipoma of skin and subcutaneous tissue	AHI≥5 vs <5	m4	follow-up	OSA severity Cox	neoplasms	HR	0.99958	0.0185893	0.963817	1.03667	0.981977	FALSE	FALSE	142275	128	0.00789869
214.1	Lipoma of skin and subcutaneous tissue	mild_vs_none	m1	follow-up	OSA severity Cox	neoplasms	HR	1.00282	0.0182255	0.967626	1.03928	0.877407	FALSE	FALSE	142275	128	0.0567989
214.1	Lipoma of skin and subcutaneous tissue	mild_vs_none	m2	follow-up	OSA severity Cox	neoplasms	HR	1.00281	0.0182255	0.967623	1.03928	0.877549	FALSE	FALSE	142275	128	0.0567288
214.1	Lipoma of skin and subcutaneous tissue	mild_vs_none	m3	follow-up	OSA severity Cox	neoplasms	HR	1.00281	0.0182255	0.967622	1.03928	0.877582	FALSE	FALSE	142275	128	0.0567122
214.1	Lipoma of skin and subcutaneous tissue	mild_vs_none	m4	follow-up	OSA severity Cox	neoplasms	HR	1.00281	0.0182255	0.967623	1.03928	0.877514	FALSE	FALSE	142275	128	0.0567459	0.470988
214.1	Lipoma of skin and subcutaneous tissue	moderate_vs_none	m1	follow-up	OSA severity Cox	neoplasms	HR	0.998815	0.0209522	0.958629	1.04069	0.954888	FALSE	FALSE	142275	128	0.0200477
214.1	Lipoma of skin and subcutaneous tissue	moderate_vs_none	m2	follow-up	OSA severity Cox	neoplasms	HR	0.998816	0.0209522	0.95863	1.04069	0.954908	FALSE	FALSE	142275	128	0.0200384
214.1	Lipoma of skin and subcutaneous tissue	moderate_vs_none	m3	follow-up	OSA severity Cox	neoplasms	HR	0.998816	0.0209522	0.95863	1.04069	0.954913	FALSE	FALSE	142275	128	0.020036
214.1	Lipoma of skin and subcutaneous tissue	moderate_vs_none	m4	follow-up	OSA severity Cox	neoplasms	HR	0.998814	0.0209522	0.958628	1.04068	0.954841	FALSE	FALSE	142275	128	0.020069	0.470988
214.1	Lipoma of skin and subcutaneous tissue	omnibus	m1	follow-up	OSA severity Cox	neoplasms	HR	0.0468165				0.997343	FALSE	FALSE	142275	128	0.00115528
214.1	Lipoma of skin and subcutaneous tissue	omnibus	m2	follow-up	OSA severity Cox	neoplasms	HR	0.0466006				0.997362	FALSE	FALSE	142275	128	0.00114736
214.1	Lipoma of skin and subcutaneous tissue	omnibus	m3	follow-up	OSA severity Cox	neoplasms	HR	0.0465354				0.997367	FALSE	FALSE	142275	128	0.00114497
214.1	Lipoma of skin and subcutaneous tissue	omnibus	m4	follow-up	OSA severity Cox	neoplasms	HR	0.0466993				0.997353	FALSE	FALSE	142275	128	0.00115098	0.470988
214.1	Lipoma of skin and subcutaneous tissue	severe_vs_none	m1	follow-up	OSA severity Cox	neoplasms	HR	0.997192	0.0200528	0.958759	1.03716	0.888465	FALSE	FALSE	142275	128	0.0513598
214.1	Lipoma of skin and subcutaneous tissue	severe_vs_none	m2	follow-up	OSA severity Cox	neoplasms	HR	0.997203	0.0200529	0.95877	1.03718	0.888907	FALSE	FALSE	142275	128	0.0511435
214.1	Lipoma of skin and subcutaneous tissue	severe_vs_none	m3	follow-up	OSA severity Cox	neoplasms	HR	0.997206	0.020053	0.958773	1.03718	0.889052	FALSE	FALSE	142275	128	0.0510727
214.1	Lipoma of skin and subcutaneous tissue	severe_vs_none	m4	follow-up	OSA severity Cox	neoplasms	HR	0.997197	0.020053	0.958765	1.03717	0.888694	FALSE	FALSE	142275	128	0.0512476	0.470988
214.1	Lipoma of skin and subcutaneous tissue	trend	m1	follow-up	OSA severity Cox	neoplasms	HR	0.998993	0.00750349	0.984408	1.01379	0.893135	FALSE	FALSE	142275	128	0.0490827
214.1	Lipoma of skin and subcutaneous tissue	trend	m2	follow-up	OSA severity Cox	neoplasms	HR	0.998994	0.00750352	0.98441	1.01379	0.893322	FALSE	FALSE	142275	128	0.0489919
214.1	Lipoma of skin and subcutaneous tissue	trend	m3	follow-up	OSA severity Cox	neoplasms	HR	0.998996	0.00750352	0.984411	1.0138	0.893475	FALSE	FALSE	142275	128	0.0489178
214.1	Lipoma of skin and subcutaneous tissue	trend	m4	follow-up	OSA severity Cox	neoplasms	HR	0.998992	0.00750354	0.984407	1.01379	0.89305	FALSE	FALSE	142275	128	0.0491243	0.726084
214.1	Lipoma of skin and subcutaneous tissue	scores:score_c1	m1	follow-up	Phenotype tierA	neoplasms	HR	0.998543	0.0134783	0.972509	1.02527	0.913829	FALSE	FALSE	101703	93	0.0391352
214.1	Lipoma of skin and subcutaneous tissue	scores:score_c1	m2	follow-up	Phenotype tierA	neoplasms	HR	0.998549	0.0134784	0.972516	1.02528	0.914228	FALSE	FALSE	101703	93	0.0389457
214.1	Lipoma of skin and subcutaneous tissue	scores:score_c1	m3a	follow-up	Phenotype tierA	neoplasms	HR	0.998551	0.0134784	0.972518	1.02528	0.914336	FALSE	FALSE	101703	93	0.0388941
214.1	Lipoma of skin and subcutaneous tissue	scores:score_c1	m3b	follow-up	Phenotype tierA	neoplasms	HR	0.998551	0.0134784	0.972518	1.02528	0.914334	FALSE	FALSE	101703	93	0.0388949
214.1	Lipoma of skin and subcutaneous tissue	scores:score_c1	m4	follow-up	Phenotype tierA	neoplasms	HR	0.998549	0.0134784	0.972516	1.02528	0.91422	FALSE	FALSE	101703	93	0.0389492	0.553114
214.1	Lipoma of skin and subcutaneous tissue	scores:score_c3	m1	follow-up	Phenotype tierA	neoplasms	HR	1.00275	0.0145782	0.974507	1.03182	0.850409	FALSE	FALSE	101703	93	0.070372
214.1	Lipoma of skin and subcutaneous tissue	scores:score_c3	m2	follow-up	Phenotype tierA	neoplasms	HR	1.00275	0.0145785	0.9745	1.03181	0.850754	FALSE	FALSE	101703	93	0.0701958
214.1	Lipoma of skin and subcutaneous tissue	scores:score_c3	m3a	follow-up	Phenotype tierA	neoplasms	HR	1.00275	0.0145786	0.974499	1.03181	0.850801	FALSE	FALSE	101703	93	0.0701722
214.1	Lipoma of skin and subcutaneous tissue	scores:score_c3	m3b	follow-up	Phenotype tierA	neoplasms	HR	1.00274	0.0145787	0.974489	1.0318	0.85138	FALSE	FALSE	101703	93	0.0698766
214.1	Lipoma of skin and subcutaneous tissue	scores:score_c3	m4	follow-up	Phenotype tierA	neoplasms	HR	1.00274	0.0145788	0.97449	1.0318	0.851327	FALSE	FALSE	101703	93	0.0699035	0.553114
215	Other benign neoplasm of connective and other soft tissue	AHI≥15 vs <15	m1	follow-up	OSA severity Cox	neoplasms	HR	0.997228	0.0169115	0.964715	1.03084	0.869607	FALSE	FALSE	142275	119	0.0606769
215	Other benign neoplasm of connective and other soft tissue	AHI≥15 vs <15	m2	follow-up	OSA severity Cox	neoplasms	HR	0.997227	0.0169116	0.964715	1.03084	0.869576	FALSE	FALSE	142275	119	0.0606922
215	Other benign neoplasm of connective and other soft tissue	AHI≥15 vs <15	m3	follow-up	OSA severity Cox	neoplasms	HR	0.99723	0.0169116	0.964717	1.03084	0.869693	FALSE	FALSE	142275	119	0.0606339
215	Other benign neoplasm of connective and other soft tissue	AHI≥15 vs <15	m4	follow-up	OSA severity Cox	neoplasms	HR	0.997236	0.0169116	0.964723	1.03084	0.869996	FALSE	FALSE	142275	119	0.0604825
215	Other benign neoplasm of connective and other soft tissue	AHI≥5 vs <5	m1	follow-up	OSA severity Cox	neoplasms	HR	0.99534	0.0185945	0.959718	1.03228	0.801665	FALSE	FALSE	142275	119	0.0960071
215	Other benign neoplasm of connective and other soft tissue	AHI≥5 vs <5	m2	follow-up	OSA severity Cox	neoplasms	HR	0.995345	0.0185945	0.959723	1.03229	0.801859	FALSE	FALSE	142275	119	0.095902
215	Other benign neoplasm of connective and other soft tissue	AHI≥5 vs <5	m3	follow-up	OSA severity Cox	neoplasms	HR	0.995346	0.0185945	0.959724	1.03229	0.801925	FALSE	FALSE	142275	119	0.0958664
215	Other benign neoplasm of connective and other soft tissue	AHI≥5 vs <5	m4	follow-up	OSA severity Cox	neoplasms	HR	0.995353	0.0185945	0.959731	1.0323	0.802195	FALSE	FALSE	142275	119	0.0957202
215	Other benign neoplasm of connective and other soft tissue	mild_vs_none	m1	follow-up	OSA severity Cox	neoplasms	HR	0.998735	0.0182314	0.963677	1.03507	0.944627	FALSE	FALSE	142275	119	0.0247395
215	Other benign neoplasm of connective and other soft tissue	mild_vs_none	m2	follow-up	OSA severity Cox	neoplasms	HR	0.998732	0.0182314	0.963674	1.03506	0.944505	FALSE	FALSE	142275	119	0.0247957
215	Other benign neoplasm of connective and other soft tissue	mild_vs_none	m3	follow-up	OSA severity Cox	neoplasms	HR	0.99873	0.0182314	0.963673	1.03506	0.944445	FALSE	FALSE	142275	119	0.0248234
215	Other benign neoplasm of connective and other soft tissue	mild_vs_none	m4	follow-up	OSA severity Cox	neoplasms	HR	0.998729	0.0182314	0.963672	1.03506	0.944388	FALSE	FALSE	142275	119	0.0248496	0.874322
215	Other benign neoplasm of connective and other soft tissue	moderate_vs_none	m1	follow-up	OSA severity Cox	neoplasms	HR	1.00138	0.0209587	0.961074	1.04337	0.947722	FALSE	FALSE	142275	119	0.0233189
215	Other benign neoplasm of connective and other soft tissue	moderate_vs_none	m2	follow-up	OSA severity Cox	neoplasms	HR	1.00137	0.0209587	0.961073	1.04337	0.947754	FALSE	FALSE	142275	119	0.0233043
215	Other benign neoplasm of connective and other soft tissue	moderate_vs_none	m3	follow-up	OSA severity Cox	neoplasms	HR	1.00137	0.0209587	0.961072	1.04337	0.947773	FALSE	FALSE	142275	119	0.0232956
215	Other benign neoplasm of connective and other soft tissue	moderate_vs_none	m4	follow-up	OSA severity Cox	neoplasms	HR	1.00138	0.0209587	0.961074	1.04337	0.947711	FALSE	FALSE	142275	119	0.0233239	0.874322
215	Other benign neoplasm of connective and other soft tissue	omnibus	m1	follow-up	OSA severity Cox	neoplasms	HR	0.0760709				0.994545	FALSE	FALSE	142275	119	0.00237535
215	Other benign neoplasm of connective and other soft tissue	omnibus	m2	follow-up	OSA severity Cox	neoplasms	HR	0.0758389				0.99457	FALSE	FALSE	142275	119	0.00236463
215	Other benign neoplasm of connective and other soft tissue	omnibus	m3	follow-up	OSA severity Cox	neoplasms	HR	0.0757436				0.99458	FALSE	FALSE	142275	119	0.00236023
215	Other benign neoplasm of connective and other soft tissue	omnibus	m4	follow-up	OSA severity Cox	neoplasms	HR	0.0755663				0.994599	FALSE	FALSE	142275	119	0.00235205	0.874322
215	Other benign neoplasm of connective and other soft tissue	severe_vs_none	m1	follow-up	OSA severity Cox	neoplasms	HR	0.994823	0.0200594	0.95647	1.03471	0.795829	FALSE	FALSE	142275	119	0.0991801
215	Other benign neoplasm of connective and other soft tissue	severe_vs_none	m2	follow-up	OSA severity Cox	neoplasms	HR	0.994833	0.0200595	0.956479	1.03472	0.796199	FALSE	FALSE	142275	119	0.0989782
215	Other benign neoplasm of connective and other soft tissue	severe_vs_none	m3	follow-up	OSA severity Cox	neoplasms	HR	0.994837	0.0200595	0.956483	1.03473	0.796353	FALSE	FALSE	142275	119	0.0988945
215	Other benign neoplasm of connective and other soft tissue	severe_vs_none	m4	follow-up	OSA severity Cox	neoplasms	HR	0.994844	0.0200596	0.95649	1.03474	0.796648	FALSE	FALSE	142275	119	0.0987333	0.874322
215	Other benign neoplasm of connective and other soft tissue	trend	m1	follow-up	OSA severity Cox	neoplasms	HR	0.997966	0.00750582	0.983392	1.01276	0.78621	FALSE	FALSE	142275	119	0.104461
215	Other benign neoplasm of connective and other soft tissue	trend	m2	follow-up	OSA severity Cox	neoplasms	HR	0.99797	0.00750585	0.983396	1.01276	0.786553	FALSE	FALSE	142275	119	0.104272
215	Other benign neoplasm of connective and other soft tissue	trend	m3	follow-up	OSA severity Cox	neoplasms	HR	0.997971	0.00750586	0.983397	1.01276	0.786688	FALSE	FALSE	142275	119	0.104198
215	Other benign neoplasm of connective and other soft tissue	trend	m4	follow-up	OSA severity Cox	neoplasms	HR	0.997974	0.00750588	0.9834	1.01276	0.787038	FALSE	FALSE	142275	119	0.104004	0.960805
215	Other benign neoplasm of connective and other soft tissue	scores:score_c1	m1	follow-up	Phenotype tierA	neoplasms	HR	0.998219	0.0134904	0.972172	1.02496	0.894895	FALSE	FALSE	101703	73	0.0482279
215	Other benign neoplasm of connective and other soft tissue	scores:score_c1	m2	follow-up	Phenotype tierA	neoplasms	HR	0.998218	0.0134904	0.97217	1.02496	0.894819	FALSE	FALSE	101703	73	0.0482648
215	Other benign neoplasm of connective and other soft tissue	scores:score_c1	m3a	follow-up	Phenotype tierA	neoplasms	HR	0.998218	0.0134904	0.97217	1.02496	0.894818	FALSE	FALSE	101703	73	0.0482652
215	Other benign neoplasm of connective and other soft tissue	scores:score_c1	m3b	follow-up	Phenotype tierA	neoplasms	HR	0.998218	0.0134904	0.97217	1.02496	0.894818	FALSE	FALSE	101703	73	0.0482652
215	Other benign neoplasm of connective and other soft tissue	scores:score_c1	m4	follow-up	Phenotype tierA	neoplasms	HR	0.998219	0.0134904	0.972172	1.02497	0.894899	FALSE	FALSE	101703	73	0.0482261	0.742155
215	Other benign neoplasm of connective and other soft tissue	scores:score_c3	m1	follow-up	Phenotype tierA	neoplasms	HR	1.00255	0.0145918	0.97428	1.03163	0.861656	FALSE	FALSE	101703	73	0.0646658
215	Other benign neoplasm of connective and other soft tissue	scores:score_c3	m2	follow-up	Phenotype tierA	neoplasms	HR	1.00252	0.0145919	0.974259	1.03161	0.862808	FALSE	FALSE	101703	73	0.0640859
215	Other benign neoplasm of connective and other soft tissue	scores:score_c3	m3a	follow-up	Phenotype tierA	neoplasms	HR	1.00252	0.014592	0.974256	1.03161	0.862959	FALSE	FALSE	101703	73	0.0640096
215	Other benign neoplasm of connective and other soft tissue	scores:score_c3	m3b	follow-up	Phenotype tierA	neoplasms	HR	1.00252	0.0145921	0.974254	1.03161	0.863072	FALSE	FALSE	101703	73	0.063953
215	Other benign neoplasm of connective and other soft tissue	scores:score_c3	m4	follow-up	Phenotype tierA	neoplasms	HR	1.00252	0.0145921	0.974253	1.0316	0.86311	FALSE	FALSE	101703	73	0.0639337	0.742155
216	Benign neoplasm of skin	AHI≥15 vs <15	m1	follow-up	OSA severity Cox	neoplasms	HR	0.96531	0.0174711	0.932815	0.998937	0.0432984	FALSE	FALSE	119229	1430	1.36353
216	Benign neoplasm of skin	AHI≥15 vs <15	m2	follow-up	OSA severity Cox	neoplasms	HR	0.96577	0.0174775	0.933247	0.999426	0.0462798	FALSE	FALSE	119229	1430	1.33461
216	Benign neoplasm of skin	AHI≥15 vs <15	m3	follow-up	OSA severity Cox	neoplasms	HR	0.966184	0.0174789	0.933645	0.999857	0.0490516	FALSE	FALSE	119229	1430	1.30935
216	Benign neoplasm of skin	AHI≥15 vs <15	m4	follow-up	OSA severity Cox	neoplasms	HR	0.967402	0.0174856	0.93481	1.00113	0.0580474	FALSE	FALSE	119229	1430	1.23622
216	Benign neoplasm of skin	AHI≥5 vs <5	m1	follow-up	OSA severity Cox	neoplasms	HR	0.961019	0.0194206	0.925126	0.998304	0.0406209	FALSE	FALSE	119229	1430	1.39125
216	Benign neoplasm of skin	AHI≥5 vs <5	m2	follow-up	OSA severity Cox	neoplasms	HR	0.960995	0.0194283	0.92509	0.998294	0.0405766	FALSE	FALSE	119229	1430	1.39172
216	Benign neoplasm of skin	AHI≥5 vs <5	m3	follow-up	OSA severity Cox	neoplasms	HR	0.961323	0.0194277	0.925406	0.998634	0.0423235	FALSE	FALSE	119229	1430	1.37342
216	Benign neoplasm of skin	AHI≥5 vs <5	m4	follow-up	OSA severity Cox	neoplasms	HR	0.962583	0.0194279	0.926619	0.999943	0.0496573	FALSE	FALSE	119229	1430	1.30402
216	Benign neoplasm of skin	mild_vs_none	m1	follow-up	OSA severity Cox	neoplasms	HR	1.00198	0.0189976	0.965354	1.03999	0.917232	FALSE	FALSE	119229	1430	0.037521
216	Benign neoplasm of skin	mild_vs_none	m2	follow-up	OSA severity Cox	neoplasms	HR	1.00141	0.0189962	0.964813	1.0394	0.940771	FALSE	FALSE	119229	1430	0.026516
216	Benign neoplasm of skin	mild_vs_none	m3	follow-up	OSA severity Cox	neoplasms	HR	1.00125	0.0189957	0.964655	1.03923	0.947689	FALSE	FALSE	119229	1430	0.0233342
216	Benign neoplasm of skin	mild_vs_none	m4	follow-up	OSA severity Cox	neoplasms	HR	1.00105	0.0189949	0.96447	1.03902	0.955791	FALSE	FALSE	119229	1430	0.019637	0.267611
216	Benign neoplasm of skin	moderate_vs_none	m1	follow-up	OSA severity Cox	neoplasms	HR	0.978314	0.0217199	0.937541	1.02086	0.312774	FALSE	FALSE	119229	1430	0.504769
216	Benign neoplasm of skin	moderate_vs_none	m2	follow-up	OSA severity Cox	neoplasms	HR	0.978295	0.0217218	0.937519	1.02084	0.312378	FALSE	FALSE	119229	1430	0.50532
216	Benign neoplasm of skin	moderate_vs_none	m3	follow-up	OSA severity Cox	neoplasms	HR	0.978396	0.0217225	0.937615	1.02095	0.314683	FALSE	FALSE	119229	1430	0.502126
216	Benign neoplasm of skin	moderate_vs_none	m4	follow-up	OSA severity Cox	neoplasms	HR	0.978739	0.0217246	0.93794	1.02131	0.322569	FALSE	FALSE	119229	1430	0.491378	0.267611
216	Benign neoplasm of skin	omnibus	m1	follow-up	OSA severity Cox	neoplasms	HR	3.14402				0.369949	FALSE	FALSE	119229	1430	0.431858
216	Benign neoplasm of skin	omnibus	m2	follow-up	OSA severity Cox	neoplasms	HR	3.04182				0.385222	FALSE	FALSE	119229	1430	0.414289
216	Benign neoplasm of skin	omnibus	m3	follow-up	OSA severity Cox	neoplasms	HR	2.96055				0.397747	FALSE	FALSE	119229	1430	0.400393
216	Benign neoplasm of skin	omnibus	m4	follow-up	OSA severity Cox	neoplasms	HR	2.73147				0.434907	FALSE	FALSE	119229	1430	0.361604	0.267611
216	Benign neoplasm of skin	severe_vs_none	m1	follow-up	OSA severity Cox	neoplasms	HR	0.970246	0.0204797	0.932072	1.00998	0.14024	FALSE	FALSE	119229	1430	0.85313
216	Benign neoplasm of skin	severe_vs_none	m2	follow-up	OSA severity Cox	neoplasms	HR	0.970878	0.0204876	0.932665	1.01066	0.149145	FALSE	FALSE	119229	1430	0.82639
216	Benign neoplasm of skin	severe_vs_none	m3	follow-up	OSA severity Cox	neoplasms	HR	0.971364	0.020491	0.933125	1.01117	0.156221	FALSE	FALSE	119229	1430	0.806262
216	Benign neoplasm of skin	severe_vs_none	m4	follow-up	OSA severity Cox	neoplasms	HR	0.972779	0.0205036	0.934461	1.01267	0.178287	FALSE	FALSE	119229	1430	0.74888	0.267611
216	Benign neoplasm of skin	trend	m1	follow-up	OSA severity Cox	neoplasms	HR	0.982677	0.00773684	0.967889	0.997692	0.0239085	FALSE	FALSE	119229	1430	1.62145
216	Benign neoplasm of skin	trend	m2	follow-up	OSA severity Cox	neoplasms	HR	0.982854	0.00774117	0.968055	0.99788	0.0254794	FALSE	FALSE	119229	1430	1.59381
216	Benign neoplasm of skin	trend	m3	follow-up	OSA severity Cox	neoplasms	HR	0.98306	0.00774201	0.968255	0.99809	0.0273232	FALSE	FALSE	119229	1430	1.56347
216	Benign neoplasm of skin	trend	m4	follow-up	OSA severity Cox	neoplasms	HR	0.983705	0.00774584	0.968883	0.998753	0.0339157	FALSE	FALSE	119229	1430	1.4696	0.446458
216	Benign neoplasm of skin	omnibus	m1	follow-up	Phenotype octant_phecode	neoplasms	HR	2.95316				0.889302	FALSE	FALSE	19218	110	0.0509509										7	0.01
216	Benign neoplasm of skin	omnibus	m2	follow-up	Phenotype octant_phecode	neoplasms	HR	2.47334				0.929091	FALSE	FALSE	19218	110	0.0319418										7	0.01
216	Benign neoplasm of skin	omnibus	m3a	follow-up	Phenotype octant_phecode	neoplasms	HR	2.63348				0.916715	FALSE	FALSE	19218	110	0.0377656										7	0.01
216	Benign neoplasm of skin	omnibus	m3b	follow-up	Phenotype octant_phecode	neoplasms	HR	2.53717				0.924272	FALSE	FALSE	19218	110	0.0342										7	0.01
216	Benign neoplasm of skin	omnibus	m4	follow-up	Phenotype octant_phecode	neoplasms	HR	2.53248				0.924631	FALSE	FALSE	19218	110	0.0340315										7	0.01
216	Benign neoplasm of skin	scores:score_c1	m1	follow-up	Phenotype tierA	neoplasms	HR	0.995733	0.0140678	0.968653	1.02357	0.761166	FALSE	FALSE	86060	939	0.118521
216	Benign neoplasm of skin	scores:score_c1	m2	follow-up	Phenotype tierA	neoplasms	HR	0.994846	0.0140711	0.967784	1.02266	0.713447	FALSE	FALSE	86060	939	0.146638
216	Benign neoplasm of skin	scores:score_c1	m3a	follow-up	Phenotype tierA	neoplasms	HR	0.994811	0.0140717	0.967749	1.02263	0.711575	FALSE	FALSE	86060	939	0.147779
216	Benign neoplasm of skin	scores:score_c1	m3b	follow-up	Phenotype tierA	neoplasms	HR	0.994828	0.0140716	0.967766	1.02265	0.71252	FALSE	FALSE	86060	939	0.147203
216	Benign neoplasm of skin	scores:score_c1	m4	follow-up	Phenotype tierA	neoplasms	HR	0.995358	0.0140731	0.968279	1.0232	0.740942	FALSE	FALSE	86060	939	0.130216	0.365963
216	Benign neoplasm of skin	scores:score_c3	m1	follow-up	Phenotype tierA	neoplasms	HR	1.01829	0.0156764	0.987482	1.05007	0.247506	FALSE	FALSE	86060	939	0.606415
216	Benign neoplasm of skin	scores:score_c3	m2	follow-up	Phenotype tierA	neoplasms	HR	1.0158	0.0157022	0.985015	1.04755	0.318072	FALSE	FALSE	86060	939	0.497475
216	Benign neoplasm of skin	scores:score_c3	m3a	follow-up	Phenotype tierA	neoplasms	HR	1.01635	0.0157155	0.985518	1.04814	0.302202	FALSE	FALSE	86060	939	0.519703
216	Benign neoplasm of skin	scores:score_c3	m3b	follow-up	Phenotype tierA	neoplasms	HR	1.01508	0.0157269	0.984272	1.04686	0.341116	FALSE	FALSE	86060	939	0.467098
216	Benign neoplasm of skin	scores:score_c3	m4	follow-up	Phenotype tierA	neoplasms	HR	1.01497	0.0157266	0.984164	1.04674	0.344687	FALSE	FALSE	86060	939	0.462575	0.365963
216	Benign neoplasm of skin	archetype:arch_comorbid_without_hypoxemia	m1	follow-up	Phenotype tierB	neoplasms	HR	1.00293	0.16793	0.721652	1.39384	0.98611	FALSE	FALSE	19218	110	0.00607446
216	Benign neoplasm of skin	archetype:arch_comorbid_without_hypoxemia	m2	follow-up	Phenotype tierB	neoplasms	HR	1.00226	0.167885	0.721233	1.39278	0.989284	FALSE	FALSE	19218	110	0.00467912
216	Benign neoplasm of skin	archetype:arch_comorbid_without_hypoxemia	m3a	follow-up	Phenotype tierB	neoplasms	HR	1.00268	0.16792	0.721487	1.39347	0.987279	FALSE	FALSE	19218	110	0.00556008
216	Benign neoplasm of skin	archetype:arch_comorbid_without_hypoxemia	m3b	follow-up	Phenotype tierB	neoplasms	HR	1.00212	0.16788	0.72114	1.39258	0.989939	FALSE	FALSE	19218	110	0.00439135
216	Benign neoplasm of skin	archetype:arch_comorbid_without_hypoxemia	m4	follow-up	Phenotype tierB	neoplasms	HR	1.00195	0.167867	0.721033	1.3923	0.99076	FALSE	FALSE	19218	110	0.00403172	0.294228
216	Benign neoplasm of skin	archetype:arch_severe_but_asymptomatic	m1	follow-up	Phenotype tierB	neoplasms	HR	1.01437	0.0957336	0.840832	1.22373	0.881497	FALSE	FALSE	19218	110	0.0547794
216	Benign neoplasm of skin	archetype:arch_severe_but_asymptomatic	m2	follow-up	Phenotype tierB	neoplasms	HR	1.01371	0.0957152	0.840314	1.22289	0.886854	FALSE	FALSE	19218	110	0.0521477
216	Benign neoplasm of skin	archetype:arch_severe_but_asymptomatic	m3a	follow-up	Phenotype tierB	neoplasms	HR	1.01369	0.0957152	0.840297	1.22286	0.887026	FALSE	FALSE	19218	110	0.0520635
216	Benign neoplasm of skin	archetype:arch_severe_but_asymptomatic	m3b	follow-up	Phenotype tierB	neoplasms	HR	1.01373	0.0957165	0.840325	1.22291	0.886732	FALSE	FALSE	19218	110	0.0522078
216	Benign neoplasm of skin	archetype:arch_severe_but_asymptomatic	m4	follow-up	Phenotype tierB	neoplasms	HR	1.0138	0.0957193	0.840376	1.223	0.886184	FALSE	FALSE	19218	110	0.0524761	0.294228
216	Benign neoplasm of skin	archetype:arch_severe_symptomatic_otherwise_well	m1	follow-up	Phenotype tierB	neoplasms	HR	0.970502	0.105916	0.78857	1.19441	0.777411	FALSE	FALSE	19218	110	0.109349
216	Benign neoplasm of skin	archetype:arch_severe_symptomatic_otherwise_well	m2	follow-up	Phenotype tierB	neoplasms	HR	0.970971	0.105943	0.78891	1.19505	0.780966	FALSE	FALSE	19218	110	0.107368
216	Benign neoplasm of skin	archetype:arch_severe_symptomatic_otherwise_well	m3a	follow-up	Phenotype tierB	neoplasms	HR	0.970776	0.105935	0.788763	1.19479	0.779493	FALSE	FALSE	19218	110	0.108188
216	Benign neoplasm of skin	archetype:arch_severe_symptomatic_otherwise_well	m3b	follow-up	Phenotype tierB	neoplasms	HR	0.971027	0.105948	0.788948	1.19513	0.781395	FALSE	FALSE	19218	110	0.107129
216	Benign neoplasm of skin	archetype:arch_severe_symptomatic_otherwise_well	m4	follow-up	Phenotype tierB	neoplasms	HR	0.97118	0.105956	0.78906	1.19534	0.782554	FALSE	FALSE	19218	110	0.106486	0.294228
216	Benign neoplasm of skin	archetype:arch_symptomatic_without_hypoxemia	m1	follow-up	Phenotype tierB	neoplasms	HR	1.01449	0.0797704	0.867653	1.18617	0.85691	FALSE	FALSE	19218	110	0.0670648
216	Benign neoplasm of skin	archetype:arch_symptomatic_without_hypoxemia	m2	follow-up	Phenotype tierB	neoplasms	HR	1.01482	0.0797851	0.867913	1.18659	0.853705	FALSE	FALSE	19218	110	0.0686923
216	Benign neoplasm of skin	archetype:arch_symptomatic_without_hypoxemia	m3a	follow-up	Phenotype tierB	neoplasms	HR	1.0148	0.0797847	0.867895	1.18657	0.853911	FALSE	FALSE	19218	110	0.0685872
216	Benign neoplasm of skin	archetype:arch_symptomatic_without_hypoxemia	m3b	follow-up	Phenotype tierB	neoplasms	HR	1.01464	0.0797801	0.867768	1.18637	0.855428	FALSE	FALSE	19218	110	0.0678164
216	Benign neoplasm of skin	archetype:arch_symptomatic_without_hypoxemia	m4	follow-up	Phenotype tierB	neoplasms	HR	1.01456	0.079778	0.867704	1.18628	0.856193	FALSE	FALSE	19218	110	0.0674284	0.294228
216	Benign neoplasm of skin	archetype:arch_triple_high	m1	follow-up	Phenotype tierB	neoplasms	HR	1.05549	0.194588	0.720808	1.54556	0.781376	FALSE	FALSE	19218	110	0.10714
216	Benign neoplasm of skin	archetype:arch_triple_high	m2	follow-up	Phenotype tierB	neoplasms	HR	1.05459	0.19452	0.720294	1.54405	0.784644	FALSE	FALSE	19218	110	0.105327
216	Benign neoplasm of skin	archetype:arch_triple_high	m3a	follow-up	Phenotype tierB	neoplasms	HR	1.05498	0.194556	0.720509	1.54473	0.783227	FALSE	FALSE	19218	110	0.106112
216	Benign neoplasm of skin	archetype:arch_triple_high	m3b	follow-up	Phenotype tierB	neoplasms	HR	1.05404	0.194482	0.719969	1.54312	0.786683	FALSE	FALSE	19218	110	0.1042
216	Benign neoplasm of skin	archetype:arch_triple_high	m4	follow-up	Phenotype tierB	neoplasms	HR	1.05413	0.194489	0.720019	1.54327	0.78636	FALSE	FALSE	19218	110	0.104378	0.294228
216	Benign neoplasm of skin	archetype:arch_triple_low	m1	follow-up	Phenotype tierB	neoplasms	HR	0.970734	0.143224	0.733141	1.28533	0.835707	FALSE	FALSE	19218	110	0.0779459
216	Benign neoplasm of skin	archetype:arch_triple_low	m2	follow-up	Phenotype tierB	neoplasms	HR	0.971023	0.143246	0.733328	1.28576	0.837354	FALSE	FALSE	19218	110	0.0770909
216	Benign neoplasm of skin	archetype:arch_triple_low	m3a	follow-up	Phenotype tierB	neoplasms	HR	0.970843	0.143234	0.733209	1.2855	0.836333	FALSE	FALSE	19218	110	0.0776206
216	Benign neoplasm of skin	archetype:arch_triple_low	m3b	follow-up	Phenotype tierB	neoplasms	HR	0.971117	0.143253	0.733388	1.28591	0.83789	FALSE	FALSE	19218	110	0.0768128
216	Benign neoplasm of skin	archetype:arch_triple_low	m4	follow-up	Phenotype tierB	neoplasms	HR	0.971045	0.143249	0.733341	1.2858	0.837482	FALSE	FALSE	19218	110	0.0770244	0.294228
216	Benign neoplasm of skin	scores:score_c1	m1	follow-up	Phenotype tierB	neoplasms	HR	1.00079	0.0300472	0.943555	1.0615	0.979002	FALSE	FALSE	19218	110	0.00921657
216	Benign neoplasm of skin	scores:score_c1	m2	follow-up	Phenotype tierB	neoplasms	HR	1.00064	0.0300495	0.943405	1.06134	0.983116	FALSE	FALSE	19218	110	0.00739526
216	Benign neoplasm of skin	scores:score_c1	m3a	follow-up	Phenotype tierB	neoplasms	HR	1.00063	0.0300498	0.943394	1.06133	0.983385	FALSE	FALSE	19218	110	0.00727621
216	Benign neoplasm of skin	scores:score_c1	m3b	follow-up	Phenotype tierB	neoplasms	HR	1.00065	0.0300497	0.943414	1.06135	0.982836	FALSE	FALSE	19218	110	0.00751877
216	Benign neoplasm of skin	scores:score_c1	m4	follow-up	Phenotype tierB	neoplasms	HR	1.00075	0.0300512	0.943509	1.06146	0.980087	FALSE	FALSE	19218	110	0.00873549	0.576786
216	Benign neoplasm of skin	scores:score_c2	m1	follow-up	Phenotype tierB	neoplasms	HR	0.995564	0.0329496	0.933303	1.06198	0.892677	FALSE	FALSE	19218	110	0.0493055
216	Benign neoplasm of skin	scores:score_c2	m2	follow-up	Phenotype tierB	neoplasms	HR	0.995816	0.0329527	0.933533	1.06225	0.898741	FALSE	FALSE	19218	110	0.0463652
216	Benign neoplasm of skin	scores:score_c2	m3a	follow-up	Phenotype tierB	neoplasms	HR	0.995819	0.032953	0.933535	1.06226	0.898817	FALSE	FALSE	19218	110	0.0463287
216	Benign neoplasm of skin	scores:score_c2	m3b	follow-up	Phenotype tierB	neoplasms	HR	0.995701	0.0329533	0.933424	1.06213	0.895985	FALSE	FALSE	19218	110	0.0476995
216	Benign neoplasm of skin	scores:score_c2	m4	follow-up	Phenotype tierB	neoplasms	HR	0.995732	0.0329538	0.933452	1.06217	0.89672	FALSE	FALSE	19218	110	0.0473431	0.576786
216	Benign neoplasm of skin	scores:score_c3	m1	follow-up	Phenotype tierB	neoplasms	HR	1.01206	0.0348071	0.945317	1.08351	0.730576	FALSE	FALSE	19218	110	0.136335
216	Benign neoplasm of skin	scores:score_c3	m2	follow-up	Phenotype tierB	neoplasms	HR	1.01146	0.0348249	0.944721	1.0829	0.743617	FALSE	FALSE	19218	110	0.128651
216	Benign neoplasm of skin	scores:score_c3	m3a	follow-up	Phenotype tierB	neoplasms	HR	1.01178	0.0348355	0.945007	1.08328	0.736684	FALSE	FALSE	19218	110	0.132719
216	Benign neoplasm of skin	scores:score_c3	m3b	follow-up	Phenotype tierB	neoplasms	HR	1.01129	0.0348409	0.94454	1.08276	0.747204	FALSE	FALSE	19218	110	0.126561
216	Benign neoplasm of skin	scores:score_c3	m4	follow-up	Phenotype tierB	neoplasms	HR	1.01127	0.0348407	0.944519	1.08274	0.747703	FALSE	FALSE	19218	110	0.126271	0.576786
217.1	Nevus, non-neoplastic	AHI≥15 vs <15	m1	follow-up	OSA severity Cox	neoplasms	HR	0.997368	0.0190825	0.960754	1.03538	0.890151	FALSE	FALSE	110711	81	0.0505361
217.1	Nevus, non-neoplastic	AHI≥15 vs <15	m2	follow-up	OSA severity Cox	neoplasms	HR	0.997365	0.0190825	0.960751	1.03537	0.890015	FALSE	FALSE	110711	81	0.0506025
217.1	Nevus, non-neoplastic	AHI≥15 vs <15	m3	follow-up	OSA severity Cox	neoplasms	HR	0.997371	0.0190825	0.960757	1.03538	0.890275	FALSE	FALSE	110711	81	0.050476
217.1	Nevus, non-neoplastic	AHI≥15 vs <15	m4	follow-up	OSA severity Cox	neoplasms	HR	0.997378	0.0190825	0.960764	1.03539	0.890576	FALSE	FALSE	110711	81	0.0503288
217.1	Nevus, non-neoplastic	AHI≥5 vs <5	m1	follow-up	OSA severity Cox	neoplasms	HR	1.00051	0.0213117	0.959577	1.04318	0.981023	FALSE	FALSE	110711	81	0.00832094
217.1	Nevus, non-neoplastic	AHI≥5 vs <5	m2	follow-up	OSA severity Cox	neoplasms	HR	1.00051	0.0213117	0.959575	1.04318	0.981087	FALSE	FALSE	110711	81	0.00829269
217.1	Nevus, non-neoplastic	AHI≥5 vs <5	m3	follow-up	OSA severity Cox	neoplasms	HR	1.00051	0.0213117	0.959579	1.04319	0.980917	FALSE	FALSE	110711	81	0.00836753
217.1	Nevus, non-neoplastic	AHI≥5 vs <5	m4	follow-up	OSA severity Cox	neoplasms	HR	1.00052	0.0213117	0.959586	1.04319	0.980648	FALSE	FALSE	110711	81	0.00848666
217.1	Nevus, non-neoplastic	mild_vs_none	m1	follow-up	OSA severity Cox	neoplasms	HR	1.00364	0.020857	0.96344	1.04552	0.86167	FALSE	FALSE	110711	81	0.0646591
217.1	Nevus, non-neoplastic	mild_vs_none	m2	follow-up	OSA severity Cox	neoplasms	HR	1.00363	0.020857	0.963434	1.04551	0.861927	FALSE	FALSE	110711	81	0.0645297
217.1	Nevus, non-neoplastic	mild_vs_none	m3	follow-up	OSA severity Cox	neoplasms	HR	1.00363	0.020857	0.963431	1.04551	0.862045	FALSE	FALSE	110711	81	0.0644703
217.1	Nevus, non-neoplastic	mild_vs_none	m4	follow-up	OSA severity Cox	neoplasms	HR	1.00363	0.020857	0.963429	1.04551	0.862112	FALSE	FALSE	110711	81	0.0644361	0.705276
217.1	Nevus, non-neoplastic	moderate_vs_none	m1	follow-up	OSA severity Cox	neoplasms	HR	0.998694	0.023764	0.953245	1.04631	0.95616	FALSE	FALSE	110711	81	0.0194694
217.1	Nevus, non-neoplastic	moderate_vs_none	m2	follow-up	OSA severity Cox	neoplasms	HR	0.998689	0.0237639	0.95324	1.0463	0.955967	FALSE	FALSE	110711	81	0.019557
217.1	Nevus, non-neoplastic	moderate_vs_none	m3	follow-up	OSA severity Cox	neoplasms	HR	0.998689	0.0237639	0.95324	1.0463	0.95598	FALSE	FALSE	110711	81	0.0195512
217.1	Nevus, non-neoplastic	moderate_vs_none	m4	follow-up	OSA severity Cox	neoplasms	HR	0.998691	0.0237639	0.953242	1.04631	0.956028	FALSE	FALSE	110711	81	0.0195293	0.705276
217.1	Nevus, non-neoplastic	omnibus	m1	follow-up	OSA severity Cox	neoplasms	HR	0.0453763				0.997464	FALSE	FALSE	110711	81	0.00110279
217.1	Nevus, non-neoplastic	omnibus	m2	follow-up	OSA severity Cox	neoplasms	HR	0.045196				0.997479	FALSE	FALSE	110711	81	0.00109628
217.1	Nevus, non-neoplastic	omnibus	m3	follow-up	OSA severity Cox	neoplasms	HR	0.0450624				0.99749	FALSE	FALSE	110711	81	0.00109146
217.1	Nevus, non-neoplastic	omnibus	m4	follow-up	OSA severity Cox	neoplasms	HR	0.0449417				0.9975	FALSE	FALSE	110711	81	0.00108711	0.705276
217.1	Nevus, non-neoplastic	severe_vs_none	m1	follow-up	OSA severity Cox	neoplasms	HR	0.99759	0.0221483	0.955211	1.04185	0.913247	FALSE	FALSE	110711	81	0.039412
217.1	Nevus, non-neoplastic	severe_vs_none	m2	follow-up	OSA severity Cox	neoplasms	HR	0.997599	0.0221484	0.95522	1.04186	0.913585	FALSE	FALSE	110711	81	0.0392511
217.1	Nevus, non-neoplastic	severe_vs_none	m3	follow-up	OSA severity Cox	neoplasms	HR	0.997607	0.0221484	0.955228	1.04187	0.913875	FALSE	FALSE	110711	81	0.0391133
217.1	Nevus, non-neoplastic	severe_vs_none	m4	follow-up	OSA severity Cox	neoplasms	HR	0.997616	0.0221485	0.955236	1.04188	0.914182	FALSE	FALSE	110711	81	0.0389674	0.705276
217.1	Nevus, non-neoplastic	trend	m1	follow-up	OSA severity Cox	neoplasms	HR	0.999217	0.0084205	0.982862	1.01585	0.925906	FALSE	FALSE	110711	81	0.0334329
217.1	Nevus, non-neoplastic	trend	m2	follow-up	OSA severity Cox	neoplasms	HR	0.999217	0.00842054	0.982861	1.01584	0.925868	FALSE	FALSE	110711	81	0.0334511
217.1	Nevus, non-neoplastic	trend	m3	follow-up	OSA severity Cox	neoplasms	HR	0.99922	0.00842054	0.982864	1.01585	0.92616	FALSE	FALSE	110711	81	0.0333141
217.1	Nevus, non-neoplastic	trend	m4	follow-up	OSA severity Cox	neoplasms	HR	0.999224	0.00842056	0.982868	1.01585	0.926517	FALSE	FALSE	110711	81	0.0331468	0.89564
217.1	Nevus, non-neoplastic	scores:score_c1	m1	follow-up	Phenotype tierA	neoplasms	HR	1.00016	0.0152716	0.970671	1.03055	0.991413	FALSE	FALSE	80184	59	0.00374528
217.1	Nevus, non-neoplastic	scores:score_c1	m2	follow-up	Phenotype tierA	neoplasms	HR	1.00016	0.0152717	0.970665	1.03055	0.991737	FALSE	FALSE	80184	59	0.0036035
217.1	Nevus, non-neoplastic	scores:score_c1	m3a	follow-up	Phenotype tierA	neoplasms	HR	1.00016	0.0152717	0.970666	1.03055	0.991712	FALSE	FALSE	80184	59	0.00361428
217.1	Nevus, non-neoplastic	scores:score_c1	m3b	follow-up	Phenotype tierA	neoplasms	HR	1.00016	0.0152717	0.970666	1.03055	0.991714	FALSE	FALSE	80184	59	0.00361374
217.1	Nevus, non-neoplastic	scores:score_c1	m4	follow-up	Phenotype tierA	neoplasms	HR	1.00016	0.0152717	0.97067	1.03055	0.991469	FALSE	FALSE	80184	59	0.00372106	0.60247
217.1	Nevus, non-neoplastic	scores:score_c3	m1	follow-up	Phenotype tierA	neoplasms	HR	1.00651	0.0173502	0.972857	1.04132	0.708454	FALSE	FALSE	80184	59	0.149688
217.1	Nevus, non-neoplastic	scores:score_c3	m2	follow-up	Phenotype tierA	neoplasms	HR	1.00645	0.0173502	0.972804	1.04127	0.710787	FALSE	FALSE	80184	59	0.148261
217.1	Nevus, non-neoplastic	scores:score_c3	m3a	follow-up	Phenotype tierA	neoplasms	HR	1.00645	0.0173503	0.972803	1.04127	0.710837	FALSE	FALSE	80184	59	0.14823
217.1	Nevus, non-neoplastic	scores:score_c3	m3b	follow-up	Phenotype tierA	neoplasms	HR	1.00643	0.0173503	0.972785	1.04125	0.711631	FALSE	FALSE	80184	59	0.147745
217.1	Nevus, non-neoplastic	scores:score_c3	m4	follow-up	Phenotype tierA	neoplasms	HR	1.00643	0.0173503	0.972783	1.04125	0.711704	FALSE	FALSE	80184	59	0.147701	0.60247
218.1	Uterine leiomyoma	AHI≥15 vs <15	m1	follow-up	OSA severity Cox	neoplasms	HR	0.955687	0.0170079	0.924354	0.988082	0.0077005	FALSE	FALSE	132430	827	2.11348
218.1	Uterine leiomyoma	AHI≥15 vs <15	m2	follow-up	OSA severity Cox	neoplasms	HR	0.957582	0.0170119	0.92618	0.990049	0.0108388	FALSE	FALSE	132430	827	1.96502
218.1	Uterine leiomyoma	AHI≥15 vs <15	m3	follow-up	OSA severity Cox	neoplasms	HR	0.957707	0.0170123	0.9263	0.990179	0.0110818	FALSE	FALSE	132430	827	1.95539
218.1	Uterine leiomyoma	AHI≥15 vs <15	m4	follow-up	OSA severity Cox	neoplasms	HR	0.957298	0.0170134	0.925903	0.989758	0.0103158	FALSE	FALSE	132430	827	1.9865
218.1	Uterine leiomyoma	AHI≥5 vs <5	m1	follow-up	OSA severity Cox	neoplasms	HR	0.958638	0.0189799	0.923632	0.994971	0.0260396	FALSE	FALSE	132430	827	1.58437
218.1	Uterine leiomyoma	AHI≥5 vs <5	m2	follow-up	OSA severity Cox	neoplasms	HR	0.960838	0.018973	0.925764	0.997241	0.0352393	FALSE	FALSE	132430	827	1.45297
218.1	Uterine leiomyoma	AHI≥5 vs <5	m3	follow-up	OSA severity Cox	neoplasms	HR	0.960982	0.0189727	0.925903	0.997389	0.0359282	FALSE	FALSE	132430	827	1.44456
218.1	Uterine leiomyoma	AHI≥5 vs <5	m4	follow-up	OSA severity Cox	neoplasms	HR	0.960555	0.018976	0.925486	0.996953	0.033939	FALSE	FALSE	132430	827	1.4693
218.1	Uterine leiomyoma	mild_vs_none	m1	follow-up	OSA severity Cox	neoplasms	HR	1.01235	0.0184877	0.976323	1.0497	0.506768	FALSE	FALSE	132430	827	0.295191
218.1	Uterine leiomyoma	mild_vs_none	m2	follow-up	OSA severity Cox	neoplasms	HR	1.0122	0.0184871	0.976183	1.04955	0.511771	FALSE	FALSE	132430	827	0.290924
218.1	Uterine leiomyoma	mild_vs_none	m3	follow-up	OSA severity Cox	neoplasms	HR	1.01219	0.0184871	0.976173	1.04954	0.512146	FALSE	FALSE	132430	827	0.290606
218.1	Uterine leiomyoma	mild_vs_none	m4	follow-up	OSA severity Cox	neoplasms	HR	1.01227	0.0184875	0.976246	1.04962	0.50952	FALSE	FALSE	132430	827	0.292839	0.414443
218.1	Uterine leiomyoma	moderate_vs_none	m1	follow-up	OSA severity Cox	neoplasms	HR	0.976788	0.0210793	0.937255	1.01799	0.265216	FALSE	FALSE	132430	827	0.5764
218.1	Uterine leiomyoma	moderate_vs_none	m2	follow-up	OSA severity Cox	neoplasms	HR	0.977659	0.0210849	0.938081	1.01891	0.283915	FALSE	FALSE	132430	827	0.546812
218.1	Uterine leiomyoma	moderate_vs_none	m3	follow-up	OSA severity Cox	neoplasms	HR	0.97769	0.0210851	0.93811	1.01894	0.284591	FALSE	FALSE	132430	827	0.545779
218.1	Uterine leiomyoma	moderate_vs_none	m4	follow-up	OSA severity Cox	neoplasms	HR	0.977587	0.0210846	0.938011	1.01883	0.282321	FALSE	FALSE	132430	827	0.549256	0.414443
218.1	Uterine leiomyoma	omnibus	m1	follow-up	OSA severity Cox	neoplasms	HR	6.0602				0.108718	FALSE	FALSE	132430	827	0.9637
218.1	Uterine leiomyoma	omnibus	m2	follow-up	OSA severity Cox	neoplasms	HR	5.55501				0.135385	FALSE	FALSE	132430	827	0.868428
218.1	Uterine leiomyoma	omnibus	m3	follow-up	OSA severity Cox	neoplasms	HR	5.5202				0.137436	FALSE	FALSE	132430	827	0.861901
218.1	Uterine leiomyoma	omnibus	m4	follow-up	OSA severity Cox	neoplasms	HR	5.63516				0.130774	FALSE	FALSE	132430	827	0.883478	0.414443
218.1	Uterine leiomyoma	severe_vs_none	m1	follow-up	OSA severity Cox	neoplasms	HR	0.959281	0.0199073	0.922573	0.99745	0.0367762	FALSE	FALSE	132430	827	1.43443
218.1	Uterine leiomyoma	severe_vs_none	m2	follow-up	OSA severity Cox	neoplasms	HR	0.961151	0.0199181	0.924352	0.999415	0.0466643	FALSE	FALSE	132430	827	1.33102
218.1	Uterine leiomyoma	severe_vs_none	m3	follow-up	OSA severity Cox	neoplasms	HR	0.961298	0.0199192	0.924491	0.99957	0.0475274	FALSE	FALSE	132430	827	1.32306
218.1	Uterine leiomyoma	severe_vs_none	m4	follow-up	OSA severity Cox	neoplasms	HR	0.960824	0.0199186	0.924036	0.999076	0.0448165	FALSE	FALSE	132430	827	1.34856	0.414443
218.1	Uterine leiomyoma	trend	m1	follow-up	OSA severity Cox	neoplasms	HR	0.978686	0.00754265	0.964324	0.993262	0.00428515	FALSE	FALSE	132430	827	2.36803
218.1	Uterine leiomyoma	trend	m2	follow-up	OSA severity Cox	neoplasms	HR	0.979693	0.00754391	0.965314	0.994286	0.00653587	FALSE	FALSE	132430	827	2.1847
218.1	Uterine leiomyoma	trend	m3	follow-up	OSA severity Cox	neoplasms	HR	0.979762	0.00754412	0.965382	0.994357	0.00672553	FALSE	FALSE	132430	827	2.17227
218.1	Uterine leiomyoma	trend	m4	follow-up	OSA severity Cox	neoplasms	HR	0.97954	0.00754494	0.965162	0.994133	0.00614712	FALSE	FALSE	132430	827	2.21133	0.326989
218.1	Uterine leiomyoma	omnibus	m1	follow-up	Phenotype octant_phecode	neoplasms	HR	2.70307				0.911046	FALSE	FALSE	21424	67	0.0404596										7	0.01
218.1	Uterine leiomyoma	omnibus	m2	follow-up	Phenotype octant_phecode	neoplasms	HR	2.02974				0.958176	FALSE	FALSE	21424	67	0.0185546										7	0.01
218.1	Uterine leiomyoma	omnibus	m3a	follow-up	Phenotype octant_phecode	neoplasms	HR	2.02711				0.958325	FALSE	FALSE	21424	67	0.0184874										7	0.01
218.1	Uterine leiomyoma	omnibus	m3b	follow-up	Phenotype octant_phecode	neoplasms	HR	2.02662				0.958352	FALSE	FALSE	21424	67	0.0184747										7	0.01
218.1	Uterine leiomyoma	omnibus	m4	follow-up	Phenotype octant_phecode	neoplasms	HR	2.03113				0.958097	FALSE	FALSE	21424	67	0.0185904										7	0.01
218.1	Uterine leiomyoma	scores:score_c1	m1	follow-up	Phenotype tierA	neoplasms	HR	0.977185	0.0136554	0.951378	1.00369	0.0910054	FALSE	FALSE	95898	492	1.04093
218.1	Uterine leiomyoma	scores:score_c1	m2	follow-up	Phenotype tierA	neoplasms	HR	0.977939	0.0136543	0.952115	1.00446	0.102306	FALSE	FALSE	95898	492	0.990101
218.1	Uterine leiomyoma	scores:score_c1	m3a	follow-up	Phenotype tierA	neoplasms	HR	0.97799	0.0136543	0.952165	1.00452	0.103117	FALSE	FALSE	95898	492	0.986669
218.1	Uterine leiomyoma	scores:score_c1	m3b	follow-up	Phenotype tierA	neoplasms	HR	0.97799	0.0136543	0.952164	1.00452	0.103115	FALSE	FALSE	95898	492	0.986678
218.1	Uterine leiomyoma	scores:score_c1	m4	follow-up	Phenotype tierA	neoplasms	HR	0.977787	0.013655	0.951965	1.00431	0.0999547	FALSE	FALSE	95898	492	1.0002	0.576978
218.1	Uterine leiomyoma	scores:score_c3	m1	follow-up	Phenotype tierA	neoplasms	HR	1.00488	0.0148923	0.975973	1.03464	0.743752	FALSE	FALSE	95898	492	0.128572
218.1	Uterine leiomyoma	scores:score_c3	m2	follow-up	Phenotype tierA	neoplasms	HR	1.00507	0.0149028	0.976141	1.03486	0.734159	FALSE	FALSE	95898	492	0.13421
218.1	Uterine leiomyoma	scores:score_c3	m3a	follow-up	Phenotype tierA	neoplasms	HR	1.00507	0.014906	0.976129	1.03486	0.734512	FALSE	FALSE	95898	492	0.134001
218.1	Uterine leiomyoma	scores:score_c3	m3b	follow-up	Phenotype tierA	neoplasms	HR	1.0049	0.0149091	0.975958	1.03469	0.743168	FALSE	FALSE	95898	492	0.128913
218.1	Uterine leiomyoma	scores:score_c3	m4	follow-up	Phenotype tierA	neoplasms	HR	1.005	0.0149095	0.976055	1.0348	0.738093	FALSE	FALSE	95898	492	0.131889	0.576978
218.1	Uterine leiomyoma	archetype:arch_comorbid_without_hypoxemia	m1	follow-up	Phenotype tierB	neoplasms	HR	0.990987	0.143288	0.748343	1.31231	0.949617	FALSE	FALSE	21424	67	0.0224517
218.1	Uterine leiomyoma	archetype:arch_comorbid_without_hypoxemia	m2	follow-up	Phenotype tierB	neoplasms	HR	0.991219	0.143307	0.748491	1.31266	0.950924	FALSE	FALSE	21424	67	0.0218543
218.1	Uterine leiomyoma	archetype:arch_comorbid_without_hypoxemia	m3a	follow-up	Phenotype tierB	neoplasms	HR	0.991231	0.143309	0.748497	1.31268	0.950992	FALSE	FALSE	21424	67	0.021823
218.1	Uterine leiomyoma	archetype:arch_comorbid_without_hypoxemia	m3b	follow-up	Phenotype tierB	neoplasms	HR	0.991206	0.143308	0.74848	1.31265	0.950851	FALSE	FALSE	21424	67	0.0218876
218.1	Uterine leiomyoma	archetype:arch_comorbid_without_hypoxemia	m4	follow-up	Phenotype tierB	neoplasms	HR	0.991509	0.143328	0.748679	1.3131	0.952561	FALSE	FALSE	21424	67	0.0211074	0.680517
218.1	Uterine leiomyoma	archetype:arch_severe_but_asymptomatic	m1	follow-up	Phenotype tierB	neoplasms	HR	0.98814	0.0887133	0.830435	1.17579	0.893014	FALSE	FALSE	21424	67	0.0491416
218.1	Uterine leiomyoma	archetype:arch_severe_but_asymptomatic	m2	follow-up	Phenotype tierB	neoplasms	HR	0.9887	0.0887359	0.830869	1.17651	0.898098	FALSE	FALSE	21424	67	0.0466764
218.1	Uterine leiomyoma	archetype:arch_severe_but_asymptomatic	m3a	follow-up	Phenotype tierB	neoplasms	HR	0.988728	0.0887371	0.830891	1.17655	0.898351	FALSE	FALSE	21424	67	0.0465539
218.1	Uterine leiomyoma	archetype:arch_severe_but_asymptomatic	m3b	follow-up	Phenotype tierB	neoplasms	HR	0.988729	0.0887371	0.830891	1.17655	0.898359	FALSE	FALSE	21424	67	0.0465502
218.1	Uterine leiomyoma	archetype:arch_severe_but_asymptomatic	m4	follow-up	Phenotype tierB	neoplasms	HR	0.98865	0.0887342	0.83083	1.17645	0.897644	FALSE	FALSE	21424	67	0.0468957	0.680517
218.1	Uterine leiomyoma	archetype:arch_severe_symptomatic_otherwise_well	m1	follow-up	Phenotype tierB	neoplasms	HR	0.981826	0.105955	0.797711	1.20844	0.862571	FALSE	FALSE	21424	67	0.0642053
218.1	Uterine leiomyoma	archetype:arch_severe_symptomatic_otherwise_well	m2	follow-up	Phenotype tierB	neoplasms	HR	0.981846	0.105957	0.797723	1.20847	0.862725	FALSE	FALSE	21424	67	0.0641276
218.1	Uterine leiomyoma	archetype:arch_severe_symptomatic_otherwise_well	m3a	follow-up	Phenotype tierB	neoplasms	HR	0.981851	0.105958	0.797726	1.20847	0.862765	FALSE	FALSE	21424	67	0.0641072
218.1	Uterine leiomyoma	archetype:arch_severe_symptomatic_otherwise_well	m3b	follow-up	Phenotype tierB	neoplasms	HR	0.981865	0.105959	0.797736	1.20849	0.862869	FALSE	FALSE	21424	67	0.0640549
218.1	Uterine leiomyoma	archetype:arch_severe_symptomatic_otherwise_well	m4	follow-up	Phenotype tierB	neoplasms	HR	0.98156	0.105945	0.79751	1.20808	0.860546	FALSE	FALSE	21424	67	0.0652261	0.680517
218.1	Uterine leiomyoma	archetype:arch_symptomatic_without_hypoxemia	m1	follow-up	Phenotype tierB	neoplasms	HR	1.02634	0.0794857	0.878276	1.19936	0.743637	FALSE	FALSE	21424	67	0.128639
218.1	Uterine leiomyoma	archetype:arch_symptomatic_without_hypoxemia	m2	follow-up	Phenotype tierB	neoplasms	HR	1.02562	0.0794645	0.877699	1.19847	0.750228	FALSE	FALSE	21424	67	0.124807
218.1	Uterine leiomyoma	archetype:arch_symptomatic_without_hypoxemia	m3a	follow-up	Phenotype tierB	neoplasms	HR	1.0256	0.0794639	0.877683	1.19844	0.750422	FALSE	FALSE	21424	67	0.124694
218.1	Uterine leiomyoma	archetype:arch_symptomatic_without_hypoxemia	m3b	follow-up	Phenotype tierB	neoplasms	HR	1.02559	0.0794638	0.877678	1.19844	0.750468	FALSE	FALSE	21424	67	0.124668
218.1	Uterine leiomyoma	archetype:arch_symptomatic_without_hypoxemia	m4	follow-up	Phenotype tierB	neoplasms	HR	1.02569	0.0794669	0.877754	1.19855	0.749599	FALSE	FALSE	21424	67	0.125171	0.680517
218.1	Uterine leiomyoma	archetype:arch_triple_high	m1	follow-up	Phenotype tierB	neoplasms	HR	0.999119	0.180801	0.701002	1.42402	0.996112	FALSE	FALSE	21424	67	0.00169174
218.1	Uterine leiomyoma	archetype:arch_triple_high	m2	follow-up	Phenotype tierB	neoplasms	HR	0.999116	0.180803	0.700997	1.42402	0.996096	FALSE	FALSE	21424	67	0.00169902
218.1	Uterine leiomyoma	archetype:arch_triple_high	m3a	follow-up	Phenotype tierB	neoplasms	HR	0.999115	0.180804	0.700995	1.42402	0.996092	FALSE	FALSE	21424	67	0.00170065
218.1	Uterine leiomyoma	archetype:arch_triple_high	m3b	follow-up	Phenotype tierB	neoplasms	HR	0.999075	0.180802	0.70097	1.42396	0.995917	FALSE	FALSE	21424	67	0.0017768
218.1	Uterine leiomyoma	archetype:arch_triple_high	m4	follow-up	Phenotype tierB	neoplasms	HR	0.998982	0.180794	0.700915	1.4238	0.995503	FALSE	FALSE	21424	67	0.00195744	0.680517
218.1	Uterine leiomyoma	archetype:arch_triple_low	m1	follow-up	Phenotype tierB	neoplasms	HR	1.01225	0.141525	0.767049	1.33584	0.931429	FALSE	FALSE	21424	67	0.0308503
218.1	Uterine leiomyoma	archetype:arch_triple_low	m2	follow-up	Phenotype tierB	neoplasms	HR	1.01228	0.141527	0.767063	1.33588	0.9313	FALSE	FALSE	21424	67	0.0309104
218.1	Uterine leiomyoma	archetype:arch_triple_low	m3a	follow-up	Phenotype tierB	neoplasms	HR	1.01227	0.141527	0.767062	1.33588	0.931309	FALSE	FALSE	21424	67	0.0309063
218.1	Uterine leiomyoma	archetype:arch_triple_low	m3b	follow-up	Phenotype tierB	neoplasms	HR	1.01229	0.141528	0.767072	1.3359	0.93122	FALSE	FALSE	21424	67	0.0309475
218.1	Uterine leiomyoma	archetype:arch_triple_low	m4	follow-up	Phenotype tierB	neoplasms	HR	1.01235	0.141532	0.767112	1.33599	0.930884	FALSE	FALSE	21424	67	0.0311044	0.680517
218.1	Uterine leiomyoma	scores:score_c1	m1	follow-up	Phenotype tierB	neoplasms	HR	0.991115	0.0287569	0.936799	1.04858	0.7563	FALSE	FALSE	21424	67	0.121306
218.1	Uterine leiomyoma	scores:score_c1	m2	follow-up	Phenotype tierB	neoplasms	HR	0.99136	0.0287568	0.93703	1.04884	0.762825	FALSE	FALSE	21424	67	0.117575
218.1	Uterine leiomyoma	scores:score_c1	m3a	follow-up	Phenotype tierB	neoplasms	HR	0.991376	0.0287569	0.937045	1.04886	0.763269	FALSE	FALSE	21424	67	0.117322
218.1	Uterine leiomyoma	scores:score_c1	m3b	follow-up	Phenotype tierB	neoplasms	HR	0.991376	0.0287569	0.937045	1.04886	0.763277	FALSE	FALSE	21424	67	0.117318
218.1	Uterine leiomyoma	scores:score_c1	m4	follow-up	Phenotype tierB	neoplasms	HR	0.991213	0.0287574	0.93689	1.04869	0.75892	FALSE	FALSE	21424	67	0.119804	0.784256
218.1	Uterine leiomyoma	scores:score_c2	m1	follow-up	Phenotype tierB	neoplasms	HR	1.01669	0.031492	0.95583	1.08142	0.599266	FALSE	FALSE	21424	67	0.22238
218.1	Uterine leiomyoma	scores:score_c2	m2	follow-up	Phenotype tierB	neoplasms	HR	1.0163	0.0314938	0.955464	1.08101	0.607691	FALSE	FALSE	21424	67	0.216317
218.1	Uterine leiomyoma	scores:score_c2	m3a	follow-up	Phenotype tierB	neoplasms	HR	1.01629	0.0314938	0.955452	1.081	0.607959	FALSE	FALSE	21424	67	0.216126
218.1	Uterine leiomyoma	scores:score_c2	m3b	follow-up	Phenotype tierB	neoplasms	HR	1.01628	0.0314939	0.955448	1.08099	0.608049	FALSE	FALSE	21424	67	0.216062
218.1	Uterine leiomyoma	scores:score_c2	m4	follow-up	Phenotype tierB	neoplasms	HR	1.01621	0.0314936	0.95538	1.08091	0.609631	FALSE	FALSE	21424	67	0.214933	0.784256
218.1	Uterine leiomyoma	scores:score_c3	m1	follow-up	Phenotype tierB	neoplasms	HR	0.999805	0.0325396	0.938032	1.06565	0.995225	FALSE	FALSE	21424	67	0.00207851
218.1	Uterine leiomyoma	scores:score_c3	m2	follow-up	Phenotype tierB	neoplasms	HR	0.99988	0.032549	0.938085	1.06575	0.99706	FALSE	FALSE	21424	67	0.00127873
218.1	Uterine leiomyoma	scores:score_c3	m3a	follow-up	Phenotype tierB	neoplasms	HR	0.999876	0.032552	0.938075	1.06575	0.996958	FALSE	FALSE	21424	67	0.00132312
218.1	Uterine leiomyoma	scores:score_c3	m3b	follow-up	Phenotype tierB	neoplasms	HR	0.999854	0.0325544	0.93805	1.06573	0.996412	FALSE	FALSE	21424	67	0.00156113
218.1	Uterine leiomyoma	scores:score_c3	m4	follow-up	Phenotype tierB	neoplasms	HR	0.999943	0.0325551	0.938133	1.06583	0.998601	FALSE	FALSE	21424	67	0.000608124	0.784256
220	Benign neoplasm of ovary	AHI≥15 vs <15	m1	follow-up	OSA severity Cox	neoplasms	HR	0.998751	0.0174503	0.965169	1.0335	0.942906	FALSE	FALSE	133334	46	0.0255315
220	Benign neoplasm of ovary	AHI≥15 vs <15	m2	follow-up	OSA severity Cox	neoplasms	HR	0.998755	0.0174503	0.965173	1.03351	0.943097	FALSE	FALSE	133334	46	0.0254438
220	Benign neoplasm of ovary	AHI≥15 vs <15	m3	follow-up	OSA severity Cox	neoplasms	HR	0.998756	0.0174503	0.965174	1.03351	0.943149	FALSE	FALSE	133334	46	0.0254195
220	Benign neoplasm of ovary	AHI≥15 vs <15	m4	follow-up	OSA severity Cox	neoplasms	HR	0.998755	0.0174503	0.965173	1.0335	0.943066	FALSE	FALSE	133334	46	0.0254579
220	Benign neoplasm of ovary	AHI≥5 vs <5	m1	follow-up	OSA severity Cox	neoplasms	HR	0.996354	0.0194067	0.959168	1.03498	0.85069	FALSE	FALSE	133334	46	0.0702288
220	Benign neoplasm of ovary	AHI≥5 vs <5	m2	follow-up	OSA severity Cox	neoplasms	HR	0.996362	0.0194067	0.959176	1.03499	0.851034	FALSE	FALSE	133334	46	0.070053
220	Benign neoplasm of ovary	AHI≥5 vs <5	m3	follow-up	OSA severity Cox	neoplasms	HR	0.996363	0.0194067	0.959177	1.03499	0.851085	FALSE	FALSE	133334	46	0.0700271
220	Benign neoplasm of ovary	AHI≥5 vs <5	m4	follow-up	OSA severity Cox	neoplasms	HR	0.996362	0.0194067	0.959175	1.03499	0.851011	FALSE	FALSE	133334	46	0.0700646
220	Benign neoplasm of ovary	mild_vs_none	m1	follow-up	OSA severity Cox	neoplasms	HR	0.997996	0.018966	0.961579	1.03579	0.91577	FALSE	FALSE	133334	46	0.0382135
220	Benign neoplasm of ovary	mild_vs_none	m2	follow-up	OSA severity Cox	neoplasms	HR	0.997991	0.018966	0.961574	1.03579	0.91554	FALSE	FALSE	133334	46	0.0383228
220	Benign neoplasm of ovary	mild_vs_none	m3	follow-up	OSA severity Cox	neoplasms	HR	0.99799	0.018966	0.961574	1.03579	0.915533	FALSE	FALSE	133334	46	0.0383262
220	Benign neoplasm of ovary	mild_vs_none	m4	follow-up	OSA severity Cox	neoplasms	HR	0.997991	0.018966	0.961574	1.03579	0.91555	FALSE	FALSE	133334	46	0.0383178	0.783061
220	Benign neoplasm of ovary	moderate_vs_none	m1	follow-up	OSA severity Cox	neoplasms	HR	0.99754	0.0216459	0.956104	1.04077	0.909405	FALSE	FALSE	133334	46	0.0412426
220	Benign neoplasm of ovary	moderate_vs_none	m2	follow-up	OSA severity Cox	neoplasms	HR	0.997537	0.0216459	0.956102	1.04077	0.909305	FALSE	FALSE	133334	46	0.0412903
220	Benign neoplasm of ovary	moderate_vs_none	m3	follow-up	OSA severity Cox	neoplasms	HR	0.997538	0.0216459	0.956102	1.04077	0.909324	FALSE	FALSE	133334	46	0.0412815
220	Benign neoplasm of ovary	moderate_vs_none	m4	follow-up	OSA severity Cox	neoplasms	HR	0.997537	0.0216459	0.956102	1.04077	0.909309	FALSE	FALSE	133334	46	0.0412883	0.783061
220	Benign neoplasm of ovary	omnibus	m1	follow-up	OSA severity Cox	neoplasms	HR	0.0246578				0.998978	FALSE	FALSE	133334	46	0.000444168
220	Benign neoplasm of ovary	omnibus	m2	follow-up	OSA severity Cox	neoplasms	HR	0.0247668				0.998971	FALSE	FALSE	133334	46	0.000447102
220	Benign neoplasm of ovary	omnibus	m3	follow-up	OSA severity Cox	neoplasms	HR	0.0247661				0.998971	FALSE	FALSE	133334	46	0.000447083
220	Benign neoplasm of ovary	omnibus	m4	follow-up	OSA severity Cox	neoplasms	HR	0.0247604				0.998971	FALSE	FALSE	133334	46	0.00044693	0.783061
220	Benign neoplasm of ovary	severe_vs_none	m1	follow-up	OSA severity Cox	neoplasms	HR	1.00047	0.0204411	0.961185	1.04137	0.981466	FALSE	FALSE	133334	46	0.00812492
220	Benign neoplasm of ovary	severe_vs_none	m2	follow-up	OSA severity Cox	neoplasms	HR	1.00048	0.0204411	0.961192	1.04138	0.981147	FALSE	FALSE	133334	46	0.00826582
220	Benign neoplasm of ovary	severe_vs_none	m3	follow-up	OSA severity Cox	neoplasms	HR	1.00048	0.0204411	0.961193	1.04138	0.981103	FALSE	FALSE	133334	46	0.00828557
220	Benign neoplasm of ovary	severe_vs_none	m4	follow-up	OSA severity Cox	neoplasms	HR	1.00048	0.0204411	0.961191	1.04138	0.981187	FALSE	FALSE	133334	46	0.00824818	0.783061
220	Benign neoplasm of ovary	trend	m1	follow-up	OSA severity Cox	neoplasms	HR	0.999246	0.00772934	0.984222	1.0145	0.922226	FALSE	FALSE	133334	46	0.0351627
220	Benign neoplasm of ovary	trend	m2	follow-up	OSA severity Cox	neoplasms	HR	0.999248	0.00772934	0.984224	1.0145	0.92242	FALSE	FALSE	133334	46	0.0350713
220	Benign neoplasm of ovary	trend	m3	follow-up	OSA severity Cox	neoplasms	HR	0.999248	0.00772934	0.984224	1.0145	0.92248	FALSE	FALSE	133334	46	0.0350429
220	Benign neoplasm of ovary	trend	m4	follow-up	OSA severity Cox	neoplasms	HR	0.999247	0.00772934	0.984223	1.0145	0.922382	FALSE	FALSE	133334	46	0.0350891	0.778184
220	Benign neoplasm of ovary	scores:score_c1	m1	follow-up	Phenotype tierA	neoplasms	HR	0.998472	0.0139431	0.971555	1.02613	0.912642	FALSE	FALSE	96238	24	0.0396997
220	Benign neoplasm of ovary	scores:score_c1	m2	follow-up	Phenotype tierA	neoplasms	HR	0.99847	0.0139431	0.971553	1.02613	0.912555	FALSE	FALSE	96238	24	0.0397411
220	Benign neoplasm of ovary	scores:score_c1	m3a	follow-up	Phenotype tierA	neoplasms	HR	0.99847	0.0139431	0.971553	1.02613	0.912557	FALSE	FALSE	96238	24	0.0397399
220	Benign neoplasm of ovary	scores:score_c1	m3b	follow-up	Phenotype tierA	neoplasms	HR	0.99847	0.0139431	0.971553	1.02613	0.912556	FALSE	FALSE	96238	24	0.0397403
220	Benign neoplasm of ovary	scores:score_c1	m4	follow-up	Phenotype tierA	neoplasms	HR	0.998469	0.0139431	0.971553	1.02613	0.912511	FALSE	FALSE	96238	24	0.039762	0.870151
220	Benign neoplasm of ovary	scores:score_c3	m1	follow-up	Phenotype tierA	neoplasms	HR	0.999368	0.0152714	0.969899	1.02973	0.966985	FALSE	FALSE	96238	24	0.0145803
220	Benign neoplasm of ovary	scores:score_c3	m2	follow-up	Phenotype tierA	neoplasms	HR	0.999368	0.0152714	0.969898	1.02973	0.966956	FALSE	FALSE	96238	24	0.0145934
220	Benign neoplasm of ovary	scores:score_c3	m3a	follow-up	Phenotype tierA	neoplasms	HR	0.999369	0.0152714	0.9699	1.02973	0.967038	FALSE	FALSE	96238	24	0.0145564
220	Benign neoplasm of ovary	scores:score_c3	m3b	follow-up	Phenotype tierA	neoplasms	HR	0.999368	0.0152714	0.969898	1.02973	0.96696	FALSE	FALSE	96238	24	0.0145917
220	Benign neoplasm of ovary	scores:score_c3	m4	follow-up	Phenotype tierA	neoplasms	HR	0.999368	0.0152714	0.969899	1.02973	0.966983	FALSE	FALSE	96238	24	0.0145813	0.870151
224	Benign neoplasm of eye	AHI≥15 vs <15	m1	follow-up	OSA severity Cox	neoplasms	HR	1.00085	0.0163262	0.969335	1.0334	0.958316	FALSE	FALSE	153689	23	0.0184913
224	Benign neoplasm of eye	AHI≥15 vs <15	m2	follow-up	OSA severity Cox	neoplasms	HR	1.00085	0.0163262	0.969334	1.0334	0.958324	FALSE	FALSE	153689	23	0.0184877
224	Benign neoplasm of eye	AHI≥15 vs <15	m3	follow-up	OSA severity Cox	neoplasms	HR	1.00085	0.0163262	0.969334	1.0334	0.958324	FALSE	FALSE	153689	23	0.0184874
224	Benign neoplasm of eye	AHI≥15 vs <15	m4	follow-up	OSA severity Cox	neoplasms	HR	1.00085	0.0163262	0.969334	1.0334	0.958323	FALSE	FALSE	153689	23	0.0184879
224	Benign neoplasm of eye	AHI≥5 vs <5	m1	follow-up	OSA severity Cox	neoplasms	HR	1.00041	0.017988	0.96575	1.03631	0.982004	FALSE	FALSE	153689	23	0.00788654
224	Benign neoplasm of eye	AHI≥5 vs <5	m2	follow-up	OSA severity Cox	neoplasms	HR	1.00041	0.017988	0.96575	1.0363	0.982011	FALSE	FALSE	153689	23	0.00788349
224	Benign neoplasm of eye	AHI≥5 vs <5	m3	follow-up	OSA severity Cox	neoplasms	HR	1.00041	0.017988	0.96575	1.0363	0.982012	FALSE	FALSE	153689	23	0.00788312
224	Benign neoplasm of eye	AHI≥5 vs <5	m4	follow-up	OSA severity Cox	neoplasms	HR	1.00041	0.017988	0.96575	1.0363	0.982011	FALSE	FALSE	153689	23	0.00788355
224	Benign neoplasm of eye	mild_vs_none	m1	follow-up	OSA severity Cox	neoplasms	HR	0.999399	0.0175736	0.965562	1.03442	0.972725	FALSE	FALSE	153689	23	0.0120099
224	Benign neoplasm of eye	mild_vs_none	m2	follow-up	OSA severity Cox	neoplasms	HR	0.999399	0.0175736	0.965563	1.03442	0.972727	FALSE	FALSE	153689	23	0.012009
224	Benign neoplasm of eye	mild_vs_none	m3	follow-up	OSA severity Cox	neoplasms	HR	0.999398	0.0175736	0.965561	1.03442	0.972658	FALSE	FALSE	153689	23	0.0120396
224	Benign neoplasm of eye	mild_vs_none	m4	follow-up	OSA severity Cox	neoplasms	HR	0.999398	0.0175736	0.965561	1.03442	0.972658	FALSE	FALSE	153689	23	0.0120397	0.899839
224	Benign neoplasm of eye	moderate_vs_none	m1	follow-up	OSA severity Cox	neoplasms	HR	0.999333	0.020158	0.96062	1.03961	0.973588	FALSE	FALSE	153689	23	0.0116246
224	Benign neoplasm of eye	moderate_vs_none	m2	follow-up	OSA severity Cox	neoplasms	HR	0.999333	0.020158	0.96062	1.03961	0.973585	FALSE	FALSE	153689	23	0.0116261
224	Benign neoplasm of eye	moderate_vs_none	m3	follow-up	OSA severity Cox	neoplasms	HR	0.999331	0.020158	0.960618	1.0396	0.973519	FALSE	FALSE	153689	23	0.0116557
224	Benign neoplasm of eye	moderate_vs_none	m4	follow-up	OSA severity Cox	neoplasms	HR	0.999331	0.020158	0.960618	1.0396	0.973519	FALSE	FALSE	153689	23	0.0116556	0.899839
224	Benign neoplasm of eye	omnibus	m1	follow-up	OSA severity Cox	neoplasms	HR	0.0111194				0.999689	FALSE	FALSE	153689	23	0.000135004
224	Benign neoplasm of eye	omnibus	m2	follow-up	OSA severity Cox	neoplasms	HR	0.011118				0.999689	FALSE	FALSE	153689	23	0.000134977
224	Benign neoplasm of eye	omnibus	m3	follow-up	OSA severity Cox	neoplasms	HR	0.0111737				0.999687	FALSE	FALSE	153689	23	0.000135991
224	Benign neoplasm of eye	omnibus	m4	follow-up	OSA severity Cox	neoplasms	HR	0.011174				0.999687	FALSE	FALSE	153689	23	0.000135996	0.899839
224	Benign neoplasm of eye	severe_vs_none	m1	follow-up	OSA severity Cox	neoplasms	HR	1.00183	0.019423	0.964408	1.0407	0.925052	FALSE	FALSE	153689	23	0.0338337
224	Benign neoplasm of eye	severe_vs_none	m2	follow-up	OSA severity Cox	neoplasms	HR	1.00183	0.019423	0.964407	1.0407	0.925059	FALSE	FALSE	153689	23	0.0338306
224	Benign neoplasm of eye	severe_vs_none	m3	follow-up	OSA severity Cox	neoplasms	HR	1.00183	0.019423	0.964412	1.04071	0.924872	FALSE	FALSE	153689	23	0.0339183
224	Benign neoplasm of eye	severe_vs_none	m4	follow-up	OSA severity Cox	neoplasms	HR	1.00183	0.019423	0.964412	1.04071	0.924871	FALSE	FALSE	153689	23	0.0339188	0.899839
224	Benign neoplasm of eye	trend	m1	follow-up	OSA severity Cox	neoplasms	HR	1.00049	0.00726779	0.986341	1.01484	0.94611	FALSE	FALSE	153689	23	0.0240584
224	Benign neoplasm of eye	trend	m2	follow-up	OSA severity Cox	neoplasms	HR	1.00049	0.00726779	0.986341	1.01484	0.946119	FALSE	FALSE	153689	23	0.0240543
224	Benign neoplasm of eye	trend	m3	follow-up	OSA severity Cox	neoplasms	HR	1.00049	0.00726779	0.986341	1.01484	0.94612	FALSE	FALSE	153689	23	0.024054
224	Benign neoplasm of eye	trend	m4	follow-up	OSA severity Cox	neoplasms	HR	1.00049	0.00726779	0.986341	1.01484	0.946118	FALSE	FALSE	153689	23	0.0240546	0.984651
224.1	Benign neoplasm of eye, uveal	AHI≥15 vs <15	m1	follow-up	OSA severity Cox	neoplasms	HR	1.00069	0.0162438	0.969331	1.03306	0.966221	FALSE	FALSE	153689	179	0.0149237
224.1	Benign neoplasm of eye, uveal	AHI≥15 vs <15	m2	follow-up	OSA severity Cox	neoplasms	HR	1.00068	0.0162438	0.969319	1.03305	0.966832	FALSE	FALSE	153689	179	0.0146492
224.1	Benign neoplasm of eye, uveal	AHI≥15 vs <15	m3	follow-up	OSA severity Cox	neoplasms	HR	1.00068	0.0162438	0.969323	1.03305	0.966605	FALSE	FALSE	153689	179	0.0147509
224.1	Benign neoplasm of eye, uveal	AHI≥15 vs <15	m4	follow-up	OSA severity Cox	neoplasms	HR	1.0007	0.0162439	0.96934	1.03307	0.96576	FALSE	FALSE	153689	179	0.015131
224.1	Benign neoplasm of eye, uveal	AHI≥5 vs <5	m1	follow-up	OSA severity Cox	neoplasms	HR	0.999499	0.0178991	0.965043	1.03519	0.977686	FALSE	FALSE	153689	179	0.00980081
224.1	Benign neoplasm of eye, uveal	AHI≥5 vs <5	m2	follow-up	OSA severity Cox	neoplasms	HR	0.999466	0.0178993	0.965011	1.03515	0.976215	FALSE	FALSE	153689	179	0.0104543
224.1	Benign neoplasm of eye, uveal	AHI≥5 vs <5	m3	follow-up	OSA severity Cox	neoplasms	HR	0.999467	0.0178993	0.965012	1.03515	0.976238	FALSE	FALSE	153689	179	0.0104443
224.1	Benign neoplasm of eye, uveal	AHI≥5 vs <5	m4	follow-up	OSA severity Cox	neoplasms	HR	0.999484	0.0178993	0.965028	1.03517	0.976999	FALSE	FALSE	153689	179	0.010106
224.1	Benign neoplasm of eye, uveal	mild_vs_none	m1	follow-up	OSA severity Cox	neoplasms	HR	0.99873	0.0174852	0.965082	1.03355	0.942041	FALSE	FALSE	153689	179	0.0259304
224.1	Benign neoplasm of eye, uveal	mild_vs_none	m2	follow-up	OSA severity Cox	neoplasms	HR	0.998712	0.0174852	0.965066	1.03353	0.941262	FALSE	FALSE	153689	179	0.0262895
224.1	Benign neoplasm of eye, uveal	mild_vs_none	m3	follow-up	OSA severity Cox	neoplasms	HR	0.998708	0.0174852	0.965061	1.03353	0.941042	FALSE	FALSE	153689	179	0.026391
224.1	Benign neoplasm of eye, uveal	mild_vs_none	m4	follow-up	OSA severity Cox	neoplasms	HR	0.998704	0.0174852	0.965058	1.03352	0.940879	FALSE	FALSE	153689	179	0.0264662	0.717721
224.1	Benign neoplasm of eye, uveal	moderate_vs_none	m1	follow-up	OSA severity Cox	neoplasms	HR	1.00071	0.0200558	0.962137	1.04083	0.971757	FALSE	FALSE	153689	179	0.0124425
224.1	Benign neoplasm of eye, uveal	moderate_vs_none	m2	follow-up	OSA severity Cox	neoplasms	HR	1.00069	0.0200557	0.962119	1.04081	0.972518	FALSE	FALSE	153689	179	0.0121025
224.1	Benign neoplasm of eye, uveal	moderate_vs_none	m3	follow-up	OSA severity Cox	neoplasms	HR	1.00069	0.0200557	0.962116	1.04081	0.972642	FALSE	FALSE	153689	179	0.012047
224.1	Benign neoplasm of eye, uveal	moderate_vs_none	m4	follow-up	OSA severity Cox	neoplasms	HR	1.00069	0.0200557	0.96212	1.04081	0.972471	FALSE	FALSE	153689	179	0.0121233	0.717721
224.1	Benign neoplasm of eye, uveal	omnibus	m1	follow-up	OSA severity Cox	neoplasms	HR	0.00681696				0.999851	FALSE	FALSE	153689	179	6.48835e-05
224.1	Benign neoplasm of eye, uveal	omnibus	m2	follow-up	OSA severity Cox	neoplasms	HR	0.00689343				0.999848	FALSE	FALSE	153689	179	6.59768e-05
224.1	Benign neoplasm of eye, uveal	omnibus	m3	follow-up	OSA severity Cox	neoplasms	HR	0.00693942				0.999847	FALSE	FALSE	153689	179	6.66373e-05
224.1	Benign neoplasm of eye, uveal	omnibus	m4	follow-up	OSA severity Cox	neoplasms	HR	0.00702076				0.999844	FALSE	FALSE	153689	179	6.78108e-05	0.717721
224.1	Benign neoplasm of eye, uveal	severe_vs_none	m1	follow-up	OSA severity Cox	neoplasms	HR	1.00031	0.0193245	0.963128	1.03892	0.987348	FALSE	FALSE	153689	179	0.00552958
224.1	Benign neoplasm of eye, uveal	severe_vs_none	m2	follow-up	OSA severity Cox	neoplasms	HR	1.00031	0.0193246	0.963128	1.03892	0.987351	FALSE	FALSE	153689	179	0.00552832
224.1	Benign neoplasm of eye, uveal	severe_vs_none	m3	follow-up	OSA severity Cox	neoplasms	HR	1.00032	0.0193246	0.963137	1.03893	0.986963	FALSE	FALSE	153689	179	0.00569918
224.1	Benign neoplasm of eye, uveal	severe_vs_none	m4	follow-up	OSA severity Cox	neoplasms	HR	1.00034	0.0193248	0.963156	1.03895	0.986119	FALSE	FALSE	153689	179	0.00607068	0.717721
224.1	Benign neoplasm of eye, uveal	trend	m1	follow-up	OSA severity Cox	neoplasms	HR	1.0001	0.00723137	0.986023	1.01437	0.989184	FALSE	FALSE	153689	179	0.00472295
224.1	Benign neoplasm of eye, uveal	trend	m2	follow-up	OSA severity Cox	neoplasms	HR	1.00009	0.00723144	0.986016	1.01437	0.990049	FALSE	FALSE	153689	179	0.00434328
224.1	Benign neoplasm of eye, uveal	trend	m3	follow-up	OSA severity Cox	neoplasms	HR	1.00009	0.00723145	0.986018	1.01437	0.989793	FALSE	FALSE	153689	179	0.0044555
224.1	Benign neoplasm of eye, uveal	trend	m4	follow-up	OSA severity Cox	neoplasms	HR	1.0001	0.0072315	0.986027	1.01438	0.988793	FALSE	FALSE	153689	179	0.00489444	0.847269
224.1	Benign neoplasm of eye, uveal	scores:score_c1	m1	follow-up	Phenotype tierA	neoplasms	HR	1.00097	0.0129513	0.975877	1.0267	0.940592	FALSE	FALSE	110130	127	0.0265989
224.1	Benign neoplasm of eye, uveal	scores:score_c1	m2	follow-up	Phenotype tierA	neoplasms	HR	1.00093	0.0129514	0.975844	1.02667	0.94262	FALSE	FALSE	110130	127	0.0256634
224.1	Benign neoplasm of eye, uveal	scores:score_c1	m3a	follow-up	Phenotype tierA	neoplasms	HR	1.00093	0.0129514	0.975843	1.02666	0.942687	FALSE	FALSE	110130	127	0.0256326
224.1	Benign neoplasm of eye, uveal	scores:score_c1	m3b	follow-up	Phenotype tierA	neoplasms	HR	1.00093	0.0129514	0.975843	1.02666	0.942701	FALSE	FALSE	110130	127	0.0256261
224.1	Benign neoplasm of eye, uveal	scores:score_c1	m4	follow-up	Phenotype tierA	neoplasms	HR	1.00094	0.0129514	0.97585	1.02667	0.942264	FALSE	FALSE	110130	127	0.0258275	0.812179
224.1	Benign neoplasm of eye, uveal	scores:score_c3	m1	follow-up	Phenotype tierA	neoplasms	HR	1.00781	0.013837	0.980845	1.03552	0.573993	FALSE	FALSE	110130	127	0.241094
224.1	Benign neoplasm of eye, uveal	scores:score_c3	m2	follow-up	Phenotype tierA	neoplasms	HR	1.00768	0.0138372	0.98072	1.03538	0.58027	FALSE	FALSE	110130	127	0.23637
224.1	Benign neoplasm of eye, uveal	scores:score_c3	m3a	follow-up	Phenotype tierA	neoplasms	HR	1.00766	0.0138374	0.980699	1.03536	0.581293	FALSE	FALSE	110130	127	0.235605
224.1	Benign neoplasm of eye, uveal	scores:score_c3	m3b	follow-up	Phenotype tierA	neoplasms	HR	1.00763	0.0138375	0.980668	1.03533	0.582859	FALSE	FALSE	110130	127	0.234436
224.1	Benign neoplasm of eye, uveal	scores:score_c3	m4	follow-up	Phenotype tierA	neoplasms	HR	1.00763	0.0138375	0.980664	1.03533	0.583039	FALSE	FALSE	110130	127	0.234302	0.812179
225.1	Benign neoplasm of brain, cranial nerves, meninges	AHI≥15 vs <15	m1	follow-up	OSA severity Cox	neoplasms	HR	1.0032	0.0162234	0.971807	1.03562	0.843667	FALSE	FALSE	153689	218	0.073829
225.1	Benign neoplasm of brain, cranial nerves, meninges	AHI≥15 vs <15	m2	follow-up	OSA severity Cox	neoplasms	HR	1.0032	0.0162235	0.971803	1.03561	0.843848	FALSE	FALSE	153689	218	0.0737357
225.1	Benign neoplasm of brain, cranial nerves, meninges	AHI≥15 vs <15	m3	follow-up	OSA severity Cox	neoplasms	HR	1.00321	0.0162235	0.971814	1.03562	0.843303	FALSE	FALSE	153689	218	0.0740163
225.1	Benign neoplasm of brain, cranial nerves, meninges	AHI≥15 vs <15	m4	follow-up	OSA severity Cox	neoplasms	HR	1.00323	0.0162236	0.971828	1.03564	0.842616	FALSE	FALSE	153689	218	0.0743702
225.1	Benign neoplasm of brain, cranial nerves, meninges	AHI≥5 vs <5	m1	follow-up	OSA severity Cox	neoplasms	HR	1.00295	0.0178769	0.968421	1.03872	0.868938	FALSE	FALSE	153689	218	0.0610113
225.1	Benign neoplasm of brain, cranial nerves, meninges	AHI≥5 vs <5	m2	follow-up	OSA severity Cox	neoplasms	HR	1.00293	0.0178772	0.9684	1.0387	0.869885	FALSE	FALSE	153689	218	0.060538
225.1	Benign neoplasm of brain, cranial nerves, meninges	AHI≥5 vs <5	m3	follow-up	OSA severity Cox	neoplasms	HR	1.00294	0.0178772	0.968404	1.0387	0.869687	FALSE	FALSE	153689	218	0.0606371
225.1	Benign neoplasm of brain, cranial nerves, meninges	AHI≥5 vs <5	m4	follow-up	OSA severity Cox	neoplasms	HR	1.00295	0.0178772	0.968418	1.03872	0.869063	FALSE	FALSE	153689	218	0.0609485
225.1	Benign neoplasm of brain, cranial nerves, meninges	mild_vs_none	m1	follow-up	OSA severity Cox	neoplasms	HR	0.999135	0.0174635	0.965515	1.03393	0.96048	FALSE	FALSE	153689	218	0.0175118
225.1	Benign neoplasm of brain, cranial nerves, meninges	mild_vs_none	m2	follow-up	OSA severity Cox	neoplasms	HR	0.999112	0.0174635	0.965493	1.0339	0.959422	FALSE	FALSE	153689	218	0.0179905
225.1	Benign neoplasm of brain, cranial nerves, meninges	mild_vs_none	m3	follow-up	OSA severity Cox	neoplasms	HR	0.999103	0.0174634	0.965485	1.03389	0.959025	FALSE	FALSE	153689	218	0.0181699
225.1	Benign neoplasm of brain, cranial nerves, meninges	mild_vs_none	m4	follow-up	OSA severity Cox	neoplasms	HR	0.9991	0.0174634	0.965482	1.03389	0.958894	FALSE	FALSE	153689	218	0.0182294	0.611403
225.1	Benign neoplasm of brain, cranial nerves, meninges	moderate_vs_none	m1	follow-up	OSA severity Cox	neoplasms	HR	1.00682	0.0200302	0.968058	1.04713	0.734405	FALSE	FALSE	153689	218	0.134065
225.1	Benign neoplasm of brain, cranial nerves, meninges	moderate_vs_none	m2	follow-up	OSA severity Cox	neoplasms	HR	1.00679	0.0200301	0.968031	1.0471	0.735476	FALSE	FALSE	153689	218	0.133432
225.1	Benign neoplasm of brain, cranial nerves, meninges	moderate_vs_none	m3	follow-up	OSA severity Cox	neoplasms	HR	1.00679	0.0200301	0.968026	1.0471	0.735658	FALSE	FALSE	153689	218	0.133324
225.1	Benign neoplasm of brain, cranial nerves, meninges	moderate_vs_none	m4	follow-up	OSA severity Cox	neoplasms	HR	1.00679	0.0200301	0.96803	1.0471	0.735522	FALSE	FALSE	153689	218	0.133404	0.611403
225.1	Benign neoplasm of brain, cranial nerves, meninges	omnibus	m1	follow-up	OSA severity Cox	neoplasms	HR	0.126346				0.988498	FALSE	FALSE	153689	218	0.00502403
225.1	Benign neoplasm of brain, cranial nerves, meninges	omnibus	m2	follow-up	OSA severity Cox	neoplasms	HR	0.12532				0.988635	FALSE	FALSE	153689	218	0.00496412
225.1	Benign neoplasm of brain, cranial nerves, meninges	omnibus	m3	follow-up	OSA severity Cox	neoplasms	HR	0.125015				0.988675	FALSE	FALSE	153689	218	0.00494639
225.1	Benign neoplasm of brain, cranial nerves, meninges	omnibus	m4	follow-up	OSA severity Cox	neoplasms	HR	0.124997				0.988677	FALSE	FALSE	153689	218	0.00494535	0.611403
225.1	Benign neoplasm of brain, cranial nerves, meninges	severe_vs_none	m1	follow-up	OSA severity Cox	neoplasms	HR	0.99823	0.0193007	0.961173	1.03671	0.926847	FALSE	FALSE	153689	218	0.0329917
225.1	Benign neoplasm of brain, cranial nerves, meninges	severe_vs_none	m2	follow-up	OSA severity Cox	neoplasms	HR	0.99825	0.0193009	0.961193	1.03674	0.927703	FALSE	FALSE	153689	218	0.0325912
225.1	Benign neoplasm of brain, cranial nerves, meninges	severe_vs_none	m3	follow-up	OSA severity Cox	neoplasms	HR	0.998271	0.019301	0.961212	1.03676	0.928543	FALSE	FALSE	153689	218	0.032198
225.1	Benign neoplasm of brain, cranial nerves, meninges	severe_vs_none	m4	follow-up	OSA severity Cox	neoplasms	HR	0.998287	0.0193012	0.961228	1.03678	0.929235	FALSE	FALSE	153689	218	0.0318745	0.611403
225.1	Benign neoplasm of brain, cranial nerves, meninges	trend	m1	follow-up	OSA severity Cox	neoplasms	HR	1.00086	0.00722231	0.986796	1.01513	0.904822	FALSE	FALSE	153689	218	0.0434369
225.1	Benign neoplasm of brain, cranial nerves, meninges	trend	m2	follow-up	OSA severity Cox	neoplasms	HR	1.00086	0.00722241	0.986796	1.01513	0.904861	FALSE	FALSE	153689	218	0.0434181
225.1	Benign neoplasm of brain, cranial nerves, meninges	trend	m3	follow-up	OSA severity Cox	neoplasms	HR	1.00087	0.00722244	0.986801	1.01514	0.90422	FALSE	FALSE	153689	218	0.0437261
225.1	Benign neoplasm of brain, cranial nerves, meninges	trend	m4	follow-up	OSA severity Cox	neoplasms	HR	1.00088	0.0072225	0.986809	1.01515	0.903398	FALSE	FALSE	153689	218	0.044121	0.667975
225.1	Benign neoplasm of brain, cranial nerves, meninges	scores:score_c1	m1	follow-up	Phenotype tierA	neoplasms	HR	0.998457	0.0129293	0.973473	1.02408	0.904903	FALSE	FALSE	110130	166	0.043398
225.1	Benign neoplasm of brain, cranial nerves, meninges	scores:score_c1	m2	follow-up	Phenotype tierA	neoplasms	HR	0.998416	0.0129295	0.973432	1.02404	0.902397	FALSE	FALSE	110130	166	0.0446026
225.1	Benign neoplasm of brain, cranial nerves, meninges	scores:score_c1	m3a	follow-up	Phenotype tierA	neoplasms	HR	0.998417	0.0129295	0.973434	1.02404	0.902505	FALSE	FALSE	110130	166	0.0445504
225.1	Benign neoplasm of brain, cranial nerves, meninges	scores:score_c1	m3b	follow-up	Phenotype tierA	neoplasms	HR	0.998417	0.0129295	0.973434	1.02404	0.902491	FALSE	FALSE	110130	166	0.0445573
225.1	Benign neoplasm of brain, cranial nerves, meninges	scores:score_c1	m4	follow-up	Phenotype tierA	neoplasms	HR	0.998425	0.0129295	0.973442	1.02405	0.903	FALSE	FALSE	110130	166	0.0443124	0.974033
225.1	Benign neoplasm of brain, cranial nerves, meninges	scores:score_c3	m1	follow-up	Phenotype tierA	neoplasms	HR	1.00939	0.0138132	0.982432	1.03709	0.498533	FALSE	FALSE	110130	166	0.302306
225.1	Benign neoplasm of brain, cranial nerves, meninges	scores:score_c3	m2	follow-up	Phenotype tierA	neoplasms	HR	1.00916	0.0138136	0.982203	1.03685	0.509242	FALSE	FALSE	110130	166	0.293076
225.1	Benign neoplasm of brain, cranial nerves, meninges	scores:score_c3	m3a	follow-up	Phenotype tierA	neoplasms	HR	1.00912	0.0138139	0.982168	1.03682	0.510905	FALSE	FALSE	110130	166	0.29166
225.1	Benign neoplasm of brain, cranial nerves, meninges	scores:score_c3	m3b	follow-up	Phenotype tierA	neoplasms	HR	1.00907	0.0138141	0.982113	1.03676	0.513491	FALSE	FALSE	110130	166	0.289467
225.1	Benign neoplasm of brain, cranial nerves, meninges	scores:score_c3	m4	follow-up	Phenotype tierA	neoplasms	HR	1.00906	0.0138141	0.982109	1.03676	0.513689	FALSE	FALSE	110130	166	0.2893	0.974033
227.1	Benign neoplasm of adrenal gland	AHI≥15 vs <15	m1	follow-up	OSA severity Cox	neoplasms	HR	1.00337	0.0162544	0.971909	1.03585	0.835994	FALSE	FALSE	153401	186	0.0777967
227.1	Benign neoplasm of adrenal gland	AHI≥15 vs <15	m2	follow-up	OSA severity Cox	neoplasms	HR	1.00338	0.0162545	0.971914	1.03586	0.835737	FALSE	FALSE	153401	186	0.0779304
227.1	Benign neoplasm of adrenal gland	AHI≥15 vs <15	m3	follow-up	OSA severity Cox	neoplasms	HR	1.00338	0.0162545	0.971919	1.03586	0.83548	FALSE	FALSE	153401	186	0.0780638
227.1	Benign neoplasm of adrenal gland	AHI≥15 vs <15	m4	follow-up	OSA severity Cox	neoplasms	HR	1.00337	0.0162546	0.971907	1.03585	0.836085	FALSE	FALSE	153401	186	0.0777495
227.1	Benign neoplasm of adrenal gland	AHI≥5 vs <5	m1	follow-up	OSA severity Cox	neoplasms	HR	1.00271	0.0179163	0.968111	1.03855	0.879926	FALSE	FALSE	153401	186	0.0555536
227.1	Benign neoplasm of adrenal gland	AHI≥5 vs <5	m2	follow-up	OSA severity Cox	neoplasms	HR	1.00271	0.0179164	0.968111	1.03855	0.879887	FALSE	FALSE	153401	186	0.0555731
227.1	Benign neoplasm of adrenal gland	AHI≥5 vs <5	m3	follow-up	OSA severity Cox	neoplasms	HR	1.00271	0.0179164	0.968114	1.03855	0.879774	FALSE	FALSE	153401	186	0.0556289
227.1	Benign neoplasm of adrenal gland	AHI≥5 vs <5	m4	follow-up	OSA severity Cox	neoplasms	HR	1.0027	0.0179165	0.968102	1.03854	0.880326	FALSE	FALSE	153401	186	0.0553563
227.1	Benign neoplasm of adrenal gland	mild_vs_none	m1	follow-up	OSA severity Cox	neoplasms	HR	0.998708	0.017496	0.965041	1.03355	0.941091	FALSE	FALSE	153401	186	0.0263683
227.1	Benign neoplasm of adrenal gland	mild_vs_none	m2	follow-up	OSA severity Cox	neoplasms	HR	0.998696	0.017496	0.96503	1.03354	0.940555	FALSE	FALSE	153401	186	0.0266157
227.1	Benign neoplasm of adrenal gland	mild_vs_none	m3	follow-up	OSA severity Cox	neoplasms	HR	0.998692	0.017496	0.965026	1.03353	0.940386	FALSE	FALSE	153401	186	0.0266937
227.1	Benign neoplasm of adrenal gland	mild_vs_none	m4	follow-up	OSA severity Cox	neoplasms	HR	0.998695	0.017496	0.965029	1.03354	0.940503	FALSE	FALSE	153401	186	0.02664	0.629926
227.1	Benign neoplasm of adrenal gland	moderate_vs_none	m1	follow-up	OSA severity Cox	neoplasms	HR	1.0018	0.0200746	0.963152	1.042	0.928507	FALSE	FALSE	153401	186	0.0322149
227.1	Benign neoplasm of adrenal gland	moderate_vs_none	m2	follow-up	OSA severity Cox	neoplasms	HR	1.00179	0.0200745	0.96314	1.04199	0.928995	FALSE	FALSE	153401	186	0.0319865
227.1	Benign neoplasm of adrenal gland	moderate_vs_none	m3	follow-up	OSA severity Cox	neoplasms	HR	1.00179	0.0200745	0.963139	1.04199	0.92904	FALSE	FALSE	153401	186	0.0319654
227.1	Benign neoplasm of adrenal gland	moderate_vs_none	m4	follow-up	OSA severity Cox	neoplasms	HR	1.00179	0.0200745	0.963136	1.04199	0.929165	FALSE	FALSE	153401	186	0.031907	0.629926
227.1	Benign neoplasm of adrenal gland	omnibus	m1	follow-up	OSA severity Cox	neoplasms	HR	0.0391682				0.997962	FALSE	FALSE	153401	186	0.000885828
227.1	Benign neoplasm of adrenal gland	omnibus	m2	follow-up	OSA severity Cox	neoplasms	HR	0.0394744				0.997939	FALSE	FALSE	153401	186	0.000896162
227.1	Benign neoplasm of adrenal gland	omnibus	m3	follow-up	OSA severity Cox	neoplasms	HR	0.0396399				0.997926	FALSE	FALSE	153401	186	0.000901767
227.1	Benign neoplasm of adrenal gland	omnibus	m4	follow-up	OSA severity Cox	neoplasms	HR	0.0393413				0.997949	FALSE	FALSE	153401	186	0.000891667	0.629926
227.1	Benign neoplasm of adrenal gland	severe_vs_none	m1	follow-up	OSA severity Cox	neoplasms	HR	1.0031	0.0193299	0.965805	1.04183	0.872891	FALSE	FALSE	153401	186	0.0590401
227.1	Benign neoplasm of adrenal gland	severe_vs_none	m2	follow-up	OSA severity Cox	neoplasms	HR	1.00312	0.0193301	0.965823	1.04185	0.872119	FALSE	FALSE	153401	186	0.0594241
227.1	Benign neoplasm of adrenal gland	severe_vs_none	m3	follow-up	OSA severity Cox	neoplasms	HR	1.00312	0.0193302	0.965831	1.04186	0.871769	FALSE	FALSE	153401	186	0.0595986
227.1	Benign neoplasm of adrenal gland	severe_vs_none	m4	follow-up	OSA severity Cox	neoplasms	HR	1.00311	0.0193302	0.965817	1.04184	0.872376	FALSE	FALSE	153401	186	0.0592961	0.629926
227.1	Benign neoplasm of adrenal gland	trend	m1	follow-up	OSA severity Cox	neoplasms	HR	1.00154	0.00723577	0.98744	1.01585	0.831159	FALSE	FALSE	153401	186	0.0803161
227.1	Benign neoplasm of adrenal gland	trend	m2	follow-up	OSA severity Cox	neoplasms	HR	1.00155	0.00723584	0.987443	1.01585	0.83086	FALSE	FALSE	153401	186	0.0804722
227.1	Benign neoplasm of adrenal gland	trend	m3	follow-up	OSA severity Cox	neoplasms	HR	1.00155	0.00723585	0.987446	1.01585	0.83057	FALSE	FALSE	153401	186	0.0806236
227.1	Benign neoplasm of adrenal gland	trend	m4	follow-up	OSA severity Cox	neoplasms	HR	1.00154	0.00723588	0.987439	1.01585	0.831285	FALSE	FALSE	153401	186	0.0802502	0.475087
227.1	Benign neoplasm of adrenal gland	scores:score_c1	m1	follow-up	Phenotype tierA	neoplasms	HR	1.00392	0.0129546	0.978748	1.02973	0.762839	FALSE	FALSE	109964	143	0.117567
227.1	Benign neoplasm of adrenal gland	scores:score_c1	m2	follow-up	Phenotype tierA	neoplasms	HR	1.00391	0.0129547	0.978739	1.02972	0.763364	FALSE	FALSE	109964	143	0.117268
227.1	Benign neoplasm of adrenal gland	scores:score_c1	m3a	follow-up	Phenotype tierA	neoplasms	HR	1.00391	0.0129547	0.978736	1.02972	0.763503	FALSE	FALSE	109964	143	0.117189
227.1	Benign neoplasm of adrenal gland	scores:score_c1	m3b	follow-up	Phenotype tierA	neoplasms	HR	1.00391	0.0129547	0.978736	1.02972	0.763508	FALSE	FALSE	109964	143	0.117187
227.1	Benign neoplasm of adrenal gland	scores:score_c1	m4	follow-up	Phenotype tierA	neoplasms	HR	1.0039	0.0129547	0.978729	1.02971	0.76393	FALSE	FALSE	109964	143	0.116946	0.56636
227.1	Benign neoplasm of adrenal gland	scores:score_c3	m1	follow-up	Phenotype tierA	neoplasms	HR	1.0078	0.0138333	0.980841	1.0355	0.574438	FALSE	FALSE	109964	143	0.240756
227.1	Benign neoplasm of adrenal gland	scores:score_c3	m2	follow-up	Phenotype tierA	neoplasms	HR	1.00769	0.0138337	0.980739	1.03539	0.57953	FALSE	FALSE	109964	143	0.236924
227.1	Benign neoplasm of adrenal gland	scores:score_c3	m3a	follow-up	Phenotype tierA	neoplasms	HR	1.00768	0.013834	0.980723	1.03537	0.580315	FALSE	FALSE	109964	143	0.236336
227.1	Benign neoplasm of adrenal gland	scores:score_c3	m3b	follow-up	Phenotype tierA	neoplasms	HR	1.00764	0.0138341	0.980684	1.03533	0.582304	FALSE	FALSE	109964	143	0.23485
227.1	Benign neoplasm of adrenal gland	scores:score_c3	m4	follow-up	Phenotype tierA	neoplasms	HR	1.00764	0.0138342	0.980687	1.03534	0.582119	FALSE	FALSE	109964	143	0.234988	0.56636
227.2	Benign neoplasm of parathyroid gland	AHI≥15 vs <15	m1	follow-up	OSA severity Cox	neoplasms	HR	1.00012	0.0163424	0.968592	1.03267	0.994198	FALSE	FALSE	153401	20	0.0025273
227.2	Benign neoplasm of parathyroid gland	AHI≥15 vs <15	m2	follow-up	OSA severity Cox	neoplasms	HR	1.00012	0.0163424	0.968598	1.03268	0.993901	FALSE	FALSE	153401	20	0.00265683
227.2	Benign neoplasm of parathyroid gland	AHI≥15 vs <15	m3	follow-up	OSA severity Cox	neoplasms	HR	1.00013	0.0163424	0.968599	1.03268	0.993879	FALSE	FALSE	153401	20	0.0026665
227.2	Benign neoplasm of parathyroid gland	AHI≥15 vs <15	m4	follow-up	OSA severity Cox	neoplasms	HR	1.00013	0.0163424	0.968599	1.03268	0.993867	FALSE	FALSE	153401	20	0.00267165
227.2	Benign neoplasm of parathyroid gland	AHI≥5 vs <5	m1	follow-up	OSA severity Cox	neoplasms	HR	1.00046	0.0180113	0.965755	1.0364	0.979802	FALSE	FALSE	153401	20	0.00886164
227.2	Benign neoplasm of parathyroid gland	AHI≥5 vs <5	m2	follow-up	OSA severity Cox	neoplasms	HR	1.00046	0.0180113	0.965754	1.0364	0.979808	FALSE	FALSE	153401	20	0.00885898
227.2	Benign neoplasm of parathyroid gland	AHI≥5 vs <5	m3	follow-up	OSA severity Cox	neoplasms	HR	1.00046	0.0180113	0.965756	1.03641	0.979752	FALSE	FALSE	153401	20	0.00888401
227.2	Benign neoplasm of parathyroid gland	AHI≥5 vs <5	m4	follow-up	OSA severity Cox	neoplasms	HR	1.00046	0.0180113	0.965756	1.03641	0.979741	FALSE	FALSE	153401	20	0.00888872
227.2	Benign neoplasm of parathyroid gland	mild_vs_none	m1	follow-up	OSA severity Cox	neoplasms	HR	1.00029	0.0175902	0.966392	1.03538	0.986827	FALSE	FALSE	153401	20	0.00575877
227.2	Benign neoplasm of parathyroid gland	mild_vs_none	m2	follow-up	OSA severity Cox	neoplasms	HR	1.00029	0.0175902	0.966392	1.03538	0.986807	FALSE	FALSE	153401	20	0.00576769
227.2	Benign neoplasm of parathyroid gland	mild_vs_none	m3	follow-up	OSA severity Cox	neoplasms	HR	1.00029	0.0175902	0.966392	1.03538	0.986809	FALSE	FALSE	153401	20	0.00576698
227.2	Benign neoplasm of parathyroid gland	mild_vs_none	m4	follow-up	OSA severity Cox	neoplasms	HR	1.00029	0.0175902	0.966392	1.03538	0.986811	FALSE	FALSE	153401	20	0.00576596	0.9552
227.2	Benign neoplasm of parathyroid gland	moderate_vs_none	m1	follow-up	OSA severity Cox	neoplasms	HR	1.00039	0.0201835	0.96159	1.04076	0.984529	FALSE	FALSE	153401	20	0.0067715
227.2	Benign neoplasm of parathyroid gland	moderate_vs_none	m2	follow-up	OSA severity Cox	neoplasms	HR	1.00039	0.0201835	0.96159	1.04076	0.984499	FALSE	FALSE	153401	20	0.00678475
227.2	Benign neoplasm of parathyroid gland	moderate_vs_none	m3	follow-up	OSA severity Cox	neoplasms	HR	1.00039	0.0201835	0.96159	1.04076	0.984498	FALSE	FALSE	153401	20	0.00678522
227.2	Benign neoplasm of parathyroid gland	moderate_vs_none	m4	follow-up	OSA severity Cox	neoplasms	HR	1.00039	0.0201835	0.96159	1.04076	0.984496	FALSE	FALSE	153401	20	0.00678625	0.9552
227.2	Benign neoplasm of parathyroid gland	omnibus	m1	follow-up	OSA severity Cox	neoplasms	HR	0.000740248				0.999995	FALSE	FALSE	153401	20	2.32581e-06
227.2	Benign neoplasm of parathyroid gland	omnibus	m2	follow-up	OSA severity Cox	neoplasms	HR	0.000742625				0.999995	FALSE	FALSE	153401	20	2.33702e-06
227.2	Benign neoplasm of parathyroid gland	omnibus	m3	follow-up	OSA severity Cox	neoplasms	HR	0.00074244				0.999995	FALSE	FALSE	153401	20	2.33614e-06
227.2	Benign neoplasm of parathyroid gland	omnibus	m4	follow-up	OSA severity Cox	neoplasms	HR	0.000742174				0.999995	FALSE	FALSE	153401	20	2.33489e-06	0.9552
227.2	Benign neoplasm of parathyroid gland	severe_vs_none	m1	follow-up	OSA severity Cox	neoplasms	HR	0.999814	0.019435	0.962445	1.03863	0.992362	FALSE	FALSE	153401	20	0.00332989
227.2	Benign neoplasm of parathyroid gland	severe_vs_none	m2	follow-up	OSA severity Cox	neoplasms	HR	0.999814	0.019435	0.962445	1.03863	0.992359	FALSE	FALSE	153401	20	0.00333128
227.2	Benign neoplasm of parathyroid gland	severe_vs_none	m3	follow-up	OSA severity Cox	neoplasms	HR	0.999814	0.019435	0.962445	1.03863	0.992366	FALSE	FALSE	153401	20	0.00332817
227.2	Benign neoplasm of parathyroid gland	severe_vs_none	m4	follow-up	OSA severity Cox	neoplasms	HR	0.999814	0.019435	0.962446	1.03863	0.992378	FALSE	FALSE	153401	20	0.00332302	0.9552
227.2	Benign neoplasm of parathyroid gland	trend	m1	follow-up	OSA severity Cox	neoplasms	HR	1.00007	0.00727465	0.985915	1.01443	0.991993	FALSE	FALSE	153401	20	0.0034915
227.2	Benign neoplasm of parathyroid gland	trend	m2	follow-up	OSA severity Cox	neoplasms	HR	1.00007	0.00727465	0.985915	1.01443	0.991986	FALSE	FALSE	153401	20	0.00349429
227.2	Benign neoplasm of parathyroid gland	trend	m3	follow-up	OSA severity Cox	neoplasms	HR	1.00007	0.00727465	0.985915	1.01443	0.991958	FALSE	FALSE	153401	20	0.00350662
227.2	Benign neoplasm of parathyroid gland	trend	m4	follow-up	OSA severity Cox	neoplasms	HR	1.00007	0.00727466	0.985916	1.01443	0.991944	FALSE	FALSE	153401	20	0.00351273	0.949841
227.3	Benign neoplasm of pituitary gland and craniopharyngeal duct (pouch)	AHI≥15 vs <15	m1	follow-up	OSA severity Cox	neoplasms	HR	1.00031	0.0162561	0.968946	1.0327	0.984547	FALSE	FALSE	153401	183	0.00676341
227.3	Benign neoplasm of pituitary gland and craniopharyngeal duct (pouch)	AHI≥15 vs <15	m2	follow-up	OSA severity Cox	neoplasms	HR	1.00031	0.0162562	0.968941	1.03269	0.984811	FALSE	FALSE	153401	183	0.00664718
227.3	Benign neoplasm of pituitary gland and craniopharyngeal duct (pouch)	AHI≥15 vs <15	m3	follow-up	OSA severity Cox	neoplasms	HR	1.00031	0.0162562	0.968945	1.0327	0.984561	FALSE	FALSE	153401	183	0.00675742
227.3	Benign neoplasm of pituitary gland and craniopharyngeal duct (pouch)	AHI≥15 vs <15	m4	follow-up	OSA severity Cox	neoplasms	HR	1.00031	0.0162563	0.968941	1.03269	0.984794	FALSE	FALSE	153401	183	0.00665481
227.3	Benign neoplasm of pituitary gland and craniopharyngeal duct (pouch)	AHI≥5 vs <5	m1	follow-up	OSA severity Cox	neoplasms	HR	1.00091	0.0179177	0.966367	1.03668	0.959643	FALSE	FALSE	153401	183	0.0178901
227.3	Benign neoplasm of pituitary gland and craniopharyngeal duct (pouch)	AHI≥5 vs <5	m2	follow-up	OSA severity Cox	neoplasms	HR	1.00091	0.0179178	0.966367	1.03668	0.959663	FALSE	FALSE	153401	183	0.0178813
227.3	Benign neoplasm of pituitary gland and craniopharyngeal duct (pouch)	AHI≥5 vs <5	m3	follow-up	OSA severity Cox	neoplasms	HR	1.00091	0.0179178	0.966371	1.03669	0.959468	FALSE	FALSE	153401	183	0.0179696
227.3	Benign neoplasm of pituitary gland and craniopharyngeal duct (pouch)	AHI≥5 vs <5	m4	follow-up	OSA severity Cox	neoplasms	HR	1.00091	0.0179178	0.966366	1.03668	0.959678	FALSE	FALSE	153401	183	0.0178744
227.3	Benign neoplasm of pituitary gland and craniopharyngeal duct (pouch)	mild_vs_none	m1	follow-up	OSA severity Cox	neoplasms	HR	1.0005	0.0174976	0.966771	1.03541	0.977143	FALSE	FALSE	153401	183	0.0100418
227.3	Benign neoplasm of pituitary gland and craniopharyngeal duct (pouch)	mild_vs_none	m2	follow-up	OSA severity Cox	neoplasms	HR	1.00051	0.0174976	0.966777	1.03541	0.97688	FALSE	FALSE	153401	183	0.0101588
227.3	Benign neoplasm of pituitary gland and craniopharyngeal duct (pouch)	mild_vs_none	m3	follow-up	OSA severity Cox	neoplasms	HR	1.00051	0.0174976	0.966775	1.03541	0.976957	FALSE	FALSE	153401	183	0.0101246
227.3	Benign neoplasm of pituitary gland and craniopharyngeal duct (pouch)	mild_vs_none	m4	follow-up	OSA severity Cox	neoplasms	HR	1.00051	0.0174976	0.966776	1.03541	0.976913	FALSE	FALSE	153401	183	0.0101439	0.630751
227.3	Benign neoplasm of pituitary gland and craniopharyngeal duct (pouch)	moderate_vs_none	m1	follow-up	OSA severity Cox	neoplasms	HR	1.00247	0.0200766	0.963789	1.0427	0.902206	FALSE	FALSE	153401	183	0.0446941
227.3	Benign neoplasm of pituitary gland and craniopharyngeal duct (pouch)	moderate_vs_none	m2	follow-up	OSA severity Cox	neoplasms	HR	1.00247	0.0200766	0.963793	1.04271	0.902049	FALSE	FALSE	153401	183	0.0447697
227.3	Benign neoplasm of pituitary gland and craniopharyngeal duct (pouch)	moderate_vs_none	m3	follow-up	OSA severity Cox	neoplasms	HR	1.00247	0.0200766	0.963794	1.04271	0.902013	FALSE	FALSE	153401	183	0.044787
227.3	Benign neoplasm of pituitary gland and craniopharyngeal duct (pouch)	moderate_vs_none	m4	follow-up	OSA severity Cox	neoplasms	HR	1.00247	0.0200766	0.963793	1.04271	0.902061	FALSE	FALSE	153401	183	0.0447643	0.630751
227.3	Benign neoplasm of pituitary gland and craniopharyngeal duct (pouch)	omnibus	m1	follow-up	OSA severity Cox	neoplasms	HR	0.0250061				0.998956	FALSE	FALSE	153401	183	0.000453569
227.3	Benign neoplasm of pituitary gland and craniopharyngeal duct (pouch)	omnibus	m2	follow-up	OSA severity Cox	neoplasms	HR	0.0251855				0.998945	FALSE	FALSE	153401	183	0.000458437
227.3	Benign neoplasm of pituitary gland and craniopharyngeal duct (pouch)	omnibus	m3	follow-up	OSA severity Cox	neoplasms	HR	0.0251281				0.998949	FALSE	FALSE	153401	183	0.000456877
227.3	Benign neoplasm of pituitary gland and craniopharyngeal duct (pouch)	omnibus	m4	follow-up	OSA severity Cox	neoplasms	HR	0.0251723				0.998946	FALSE	FALSE	153401	183	0.000458077	0.630751
227.3	Benign neoplasm of pituitary gland and craniopharyngeal duct (pouch)	severe_vs_none	m1	follow-up	OSA severity Cox	neoplasms	HR	0.998166	0.0193324	0.961052	1.03671	0.92435	FALSE	FALSE	153401	183	0.0341635
227.3	Benign neoplasm of pituitary gland and craniopharyngeal duct (pouch)	severe_vs_none	m2	follow-up	OSA severity Cox	neoplasms	HR	0.998155	0.0193324	0.961041	1.0367	0.923887	FALSE	FALSE	153401	183	0.0343809
227.3	Benign neoplasm of pituitary gland and craniopharyngeal duct (pouch)	severe_vs_none	m3	follow-up	OSA severity Cox	neoplasms	HR	0.998161	0.0193325	0.961047	1.03671	0.924149	FALSE	FALSE	153401	183	0.0342582
227.3	Benign neoplasm of pituitary gland and craniopharyngeal duct (pouch)	severe_vs_none	m4	follow-up	OSA severity Cox	neoplasms	HR	0.998155	0.0193325	0.961042	1.0367	0.923918	FALSE	FALSE	153401	183	0.0343666	0.630751
227.3	Benign neoplasm of pituitary gland and craniopharyngeal duct (pouch)	trend	m1	follow-up	OSA severity Cox	neoplasms	HR	0.999954	0.00723647	0.985872	1.01424	0.994925	FALSE	FALSE	153401	183	0.00220972
227.3	Benign neoplasm of pituitary gland and craniopharyngeal duct (pouch)	trend	m2	follow-up	OSA severity Cox	neoplasms	HR	0.999949	0.0072365	0.985867	1.01423	0.994371	FALSE	FALSE	153401	183	0.00245151
227.3	Benign neoplasm of pituitary gland and craniopharyngeal duct (pouch)	trend	m3	follow-up	OSA severity Cox	neoplasms	HR	0.999952	0.00723651	0.985869	1.01424	0.99466	FALSE	FALSE	153401	183	0.00232546
227.3	Benign neoplasm of pituitary gland and craniopharyngeal duct (pouch)	trend	m4	follow-up	OSA severity Cox	neoplasms	HR	0.999949	0.00723654	0.985867	1.01423	0.994384	FALSE	FALSE	153401	183	0.0024458	0.809103
227.3	Benign neoplasm of pituitary gland and craniopharyngeal duct (pouch)	omnibus	m1	follow-up	Phenotype octant_phecode	neoplasms	HR	0.363829				0.999808	FALSE	FALSE	24819	23	8.32715e-05										7	0.01
227.3	Benign neoplasm of pituitary gland and craniopharyngeal duct (pouch)	omnibus	m2	follow-up	Phenotype octant_phecode	neoplasms	HR	0.336494				0.999853	FALSE	FALSE	24819	23	6.40255e-05										7	0.01
227.3	Benign neoplasm of pituitary gland and craniopharyngeal duct (pouch)	omnibus	m3a	follow-up	Phenotype octant_phecode	neoplasms	HR	0.322109				0.999873	FALSE	FALSE	24819	23	5.52523e-05										7	0.01
227.3	Benign neoplasm of pituitary gland and craniopharyngeal duct (pouch)	omnibus	m3b	follow-up	Phenotype octant_phecode	neoplasms	HR	0.331301				0.99986	FALSE	FALSE	24819	23	6.07546e-05										7	0.01
227.3	Benign neoplasm of pituitary gland and craniopharyngeal duct (pouch)	omnibus	m4	follow-up	Phenotype octant_phecode	neoplasms	HR	0.325563				0.999868	FALSE	FALSE	24819	23	5.72775e-05										7	0.01
227.3	Benign neoplasm of pituitary gland and craniopharyngeal duct (pouch)	scores:score_c1	m1	follow-up	Phenotype tierA	neoplasms	HR	1.00059	0.0129575	0.975503	1.02633	0.963442	FALSE	FALSE	109964	137	0.0161746
227.3	Benign neoplasm of pituitary gland and craniopharyngeal duct (pouch)	scores:score_c1	m2	follow-up	Phenotype tierA	neoplasms	HR	1.0006	0.0129575	0.97551	1.02634	0.962989	FALSE	FALSE	109964	137	0.0163785
227.3	Benign neoplasm of pituitary gland and craniopharyngeal duct (pouch)	scores:score_c1	m3a	follow-up	Phenotype tierA	neoplasms	HR	1.0006	0.0129575	0.97551	1.02634	0.962988	FALSE	FALSE	109964	137	0.0163791
227.3	Benign neoplasm of pituitary gland and craniopharyngeal duct (pouch)	scores:score_c1	m3b	follow-up	Phenotype tierA	neoplasms	HR	1.0006	0.0129575	0.97551	1.02634	0.962986	FALSE	FALSE	109964	137	0.0163799
227.3	Benign neoplasm of pituitary gland and craniopharyngeal duct (pouch)	scores:score_c1	m4	follow-up	Phenotype tierA	neoplasms	HR	1.0006	0.0129575	0.97551	1.02634	0.962976	FALSE	FALSE	109964	137	0.0163847	0.529695
227.3	Benign neoplasm of pituitary gland and craniopharyngeal duct (pouch)	scores:score_c3	m1	follow-up	Phenotype tierA	neoplasms	HR	0.999804	0.0138368	0.973054	1.02729	0.98868	FALSE	FALSE	109964	137	0.00494424
227.3	Benign neoplasm of pituitary gland and craniopharyngeal duct (pouch)	scores:score_c3	m2	follow-up	Phenotype tierA	neoplasms	HR	0.999819	0.0138374	0.973068	1.02731	0.989581	FALSE	FALSE	109964	137	0.00454865
227.3	Benign neoplasm of pituitary gland and craniopharyngeal duct (pouch)	scores:score_c3	m3a	follow-up	Phenotype tierA	neoplasms	HR	0.999832	0.0138376	0.97308	1.02732	0.990319	FALSE	FALSE	109964	137	0.00422489
227.3	Benign neoplasm of pituitary gland and craniopharyngeal duct (pouch)	scores:score_c3	m3b	follow-up	Phenotype tierA	neoplasms	HR	0.99981	0.0138378	0.973058	1.0273	0.989042	FALSE	FALSE	109964	137	0.00478537
227.3	Benign neoplasm of pituitary gland and craniopharyngeal duct (pouch)	scores:score_c3	m4	follow-up	Phenotype tierA	neoplasms	HR	0.99981	0.0138378	0.973058	1.0273	0.989037	FALSE	FALSE	109964	137	0.00478763	0.529695
227.3	Benign neoplasm of pituitary gland and craniopharyngeal duct (pouch)	archetype:arch_comorbid_without_hypoxemia	m1	follow-up	Phenotype tierB	neoplasms	HR	0.990922	0.117574	0.786973	1.24772	0.938173	FALSE	FALSE	24819	23	0.0277172
227.3	Benign neoplasm of pituitary gland and craniopharyngeal duct (pouch)	archetype:arch_comorbid_without_hypoxemia	m2	follow-up	Phenotype tierB	neoplasms	HR	0.990948	0.117577	0.786989	1.24777	0.938355	FALSE	FALSE	24819	23	0.027633
227.3	Benign neoplasm of pituitary gland and craniopharyngeal duct (pouch)	archetype:arch_comorbid_without_hypoxemia	m3a	follow-up	Phenotype tierB	neoplasms	HR	0.990976	0.117579	0.787009	1.24781	0.938548	FALSE	FALSE	24819	23	0.0275433
227.3	Benign neoplasm of pituitary gland and craniopharyngeal duct (pouch)	archetype:arch_comorbid_without_hypoxemia	m3b	follow-up	Phenotype tierB	neoplasms	HR	0.990959	0.117578	0.786997	1.24778	0.938433	FALSE	FALSE	24819	23	0.0275967
227.3	Benign neoplasm of pituitary gland and craniopharyngeal duct (pouch)	archetype:arch_comorbid_without_hypoxemia	m4	follow-up	Phenotype tierB	neoplasms	HR	0.990978	0.117579	0.78701	1.24781	0.938559	FALSE	FALSE	24819	23	0.0275384	0.941611
227.3	Benign neoplasm of pituitary gland and craniopharyngeal duct (pouch)	archetype:arch_severe_but_asymptomatic	m1	follow-up	Phenotype tierB	neoplasms	HR	1.00328	0.0842511	0.850562	1.18341	0.969026	FALSE	FALSE	24819	23	0.0136648
227.3	Benign neoplasm of pituitary gland and craniopharyngeal duct (pouch)	archetype:arch_severe_but_asymptomatic	m2	follow-up	Phenotype tierB	neoplasms	HR	1.00332	0.0842524	0.850594	1.18346	0.968654	FALSE	FALSE	24819	23	0.0138314
227.3	Benign neoplasm of pituitary gland and craniopharyngeal duct (pouch)	archetype:arch_severe_but_asymptomatic	m3a	follow-up	Phenotype tierB	neoplasms	HR	1.00332	0.0842527	0.8506	1.18347	0.968577	FALSE	FALSE	24819	23	0.0138658
227.3	Benign neoplasm of pituitary gland and craniopharyngeal duct (pouch)	archetype:arch_severe_but_asymptomatic	m3b	follow-up	Phenotype tierB	neoplasms	HR	1.00333	0.0842527	0.850601	1.18347	0.968569	FALSE	FALSE	24819	23	0.0138697
227.3	Benign neoplasm of pituitary gland and craniopharyngeal duct (pouch)	archetype:arch_severe_but_asymptomatic	m4	follow-up	Phenotype tierB	neoplasms	HR	1.00332	0.0842525	0.850597	1.18347	0.968616	FALSE	FALSE	24819	23	0.0138483	0.941611
227.3	Benign neoplasm of pituitary gland and craniopharyngeal duct (pouch)	archetype:arch_severe_symptomatic_otherwise_well	m1	follow-up	Phenotype tierB	neoplasms	HR	1.00221	0.105509	0.814988	1.23245	0.983283	FALSE	FALSE	24819	23	0.00732152
227.3	Benign neoplasm of pituitary gland and craniopharyngeal duct (pouch)	archetype:arch_severe_symptomatic_otherwise_well	m2	follow-up	Phenotype tierB	neoplasms	HR	1.00218	0.105507	0.814965	1.23241	0.98352	FALSE	FALSE	24819	23	0.00721669
227.3	Benign neoplasm of pituitary gland and craniopharyngeal duct (pouch)	archetype:arch_severe_symptomatic_otherwise_well	m3a	follow-up	Phenotype tierB	neoplasms	HR	1.00216	0.105506	0.814951	1.23238	0.983661	FALSE	FALSE	24819	23	0.0071546
227.3	Benign neoplasm of pituitary gland and craniopharyngeal duct (pouch)	archetype:arch_severe_symptomatic_otherwise_well	m3b	follow-up	Phenotype tierB	neoplasms	HR	1.00217	0.105507	0.814959	1.2324	0.983576	FALSE	FALSE	24819	23	0.00719188
227.3	Benign neoplasm of pituitary gland and craniopharyngeal duct (pouch)	archetype:arch_severe_symptomatic_otherwise_well	m4	follow-up	Phenotype tierB	neoplasms	HR	1.00215	0.105506	0.814944	1.23237	0.983732	FALSE	FALSE	24819	23	0.00712301	0.941611
227.3	Benign neoplasm of pituitary gland and craniopharyngeal duct (pouch)	archetype:arch_symptomatic_without_hypoxemia	m1	follow-up	Phenotype tierB	neoplasms	HR	0.995922	0.0735708	0.862187	1.1504	0.955703	FALSE	FALSE	24819	23	0.019677
227.3	Benign neoplasm of pituitary gland and craniopharyngeal duct (pouch)	archetype:arch_symptomatic_without_hypoxemia	m2	follow-up	Phenotype tierB	neoplasms	HR	0.995889	0.0735703	0.86216	1.15036	0.95535	FALSE	FALSE	24819	23	0.0198377
227.3	Benign neoplasm of pituitary gland and craniopharyngeal duct (pouch)	archetype:arch_symptomatic_without_hypoxemia	m3a	follow-up	Phenotype tierB	neoplasms	HR	0.995885	0.0735701	0.862156	1.15036	0.955301	FALSE	FALSE	24819	23	0.0198597
227.3	Benign neoplasm of pituitary gland and craniopharyngeal duct (pouch)	archetype:arch_symptomatic_without_hypoxemia	m3b	follow-up	Phenotype tierB	neoplasms	HR	0.995881	0.07357	0.862153	1.15035	0.95526	FALSE	FALSE	24819	23	0.0198783
227.3	Benign neoplasm of pituitary gland and craniopharyngeal duct (pouch)	archetype:arch_symptomatic_without_hypoxemia	m4	follow-up	Phenotype tierB	neoplasms	HR	0.995887	0.0735702	0.862158	1.15036	0.955325	FALSE	FALSE	24819	23	0.019849	0.941611
227.3	Benign neoplasm of pituitary gland and craniopharyngeal duct (pouch)	archetype:arch_triple_high	m1	follow-up	Phenotype tierB	neoplasms	HR	0.990013	0.155406	0.730061	1.34253	0.948502	FALSE	FALSE	24819	23	0.0229619
227.3	Benign neoplasm of pituitary gland and craniopharyngeal duct (pouch)	archetype:arch_triple_high	m2	follow-up	Phenotype tierB	neoplasms	HR	0.99004	0.15541	0.730075	1.34257	0.948642	FALSE	FALSE	24819	23	0.0228977
227.3	Benign neoplasm of pituitary gland and craniopharyngeal duct (pouch)	archetype:arch_triple_high	m3a	follow-up	Phenotype tierB	neoplasms	HR	0.990075	0.155413	0.730097	1.34263	0.948824	FALSE	FALSE	24819	23	0.0228145
227.3	Benign neoplasm of pituitary gland and craniopharyngeal duct (pouch)	archetype:arch_triple_high	m3b	follow-up	Phenotype tierB	neoplasms	HR	0.99005	0.155411	0.730081	1.34259	0.948697	FALSE	FALSE	24819	23	0.0228724
227.3	Benign neoplasm of pituitary gland and craniopharyngeal duct (pouch)	archetype:arch_triple_high	m4	follow-up	Phenotype tierB	neoplasms	HR	0.990044	0.155411	0.730078	1.34258	0.948666	FALSE	FALSE	24819	23	0.0228865	0.941611
227.3	Benign neoplasm of pituitary gland and craniopharyngeal duct (pouch)	archetype:arch_triple_low	m1	follow-up	Phenotype tierB	neoplasms	HR	0.991315	0.140213	0.753117	1.30485	0.950395	FALSE	FALSE	24819	23	0.0220958
227.3	Benign neoplasm of pituitary gland and craniopharyngeal duct (pouch)	archetype:arch_triple_low	m2	follow-up	Phenotype tierB	neoplasms	HR	0.99126	0.14021	0.753079	1.30477	0.950081	FALSE	FALSE	24819	23	0.0222395
227.3	Benign neoplasm of pituitary gland and craniopharyngeal duct (pouch)	archetype:arch_triple_low	m3a	follow-up	Phenotype tierB	neoplasms	HR	0.991243	0.140209	0.753067	1.30475	0.949978	FALSE	FALSE	24819	23	0.0222865
227.3	Benign neoplasm of pituitary gland and craniopharyngeal duct (pouch)	archetype:arch_triple_low	m3b	follow-up	Phenotype tierB	neoplasms	HR	0.991255	0.14021	0.753075	1.30477	0.950049	FALSE	FALSE	24819	23	0.0222539
227.3	Benign neoplasm of pituitary gland and craniopharyngeal duct (pouch)	archetype:arch_triple_low	m4	follow-up	Phenotype tierB	neoplasms	HR	0.99126	0.14021	0.753078	1.30477	0.950077	FALSE	FALSE	24819	23	0.0222411	0.941611
227.3	Benign neoplasm of pituitary gland and craniopharyngeal duct (pouch)	scores:score_c1	m1	follow-up	Phenotype tierB	neoplasms	HR	1.00118	0.0270319	0.949517	1.05565	0.965193	FALSE	FALSE	24819	23	0.0153857
227.3	Benign neoplasm of pituitary gland and craniopharyngeal duct (pouch)	scores:score_c1	m2	follow-up	Phenotype tierB	neoplasms	HR	1.00119	0.0270319	0.949526	1.05566	0.964915	FALSE	FALSE	24819	23	0.0155111
227.3	Benign neoplasm of pituitary gland and craniopharyngeal duct (pouch)	scores:score_c1	m3a	follow-up	Phenotype tierB	neoplasms	HR	1.00119	0.0270319	0.949529	1.05567	0.964829	FALSE	FALSE	24819	23	0.0155496
227.3	Benign neoplasm of pituitary gland and craniopharyngeal duct (pouch)	scores:score_c1	m3b	follow-up	Phenotype tierB	neoplasms	HR	1.00119	0.0270319	0.949529	1.05567	0.964822	FALSE	FALSE	24819	23	0.015553
227.3	Benign neoplasm of pituitary gland and craniopharyngeal duct (pouch)	scores:score_c1	m4	follow-up	Phenotype tierB	neoplasms	HR	1.00118	0.027032	0.949519	1.05566	0.965121	FALSE	FALSE	24819	23	0.0154181	0.919449
227.3	Benign neoplasm of pituitary gland and craniopharyngeal duct (pouch)	scores:score_c2	m1	follow-up	Phenotype tierB	neoplasms	HR	1.00267	0.0297788	0.94582	1.06293	0.928761	FALSE	FALSE	24819	23	0.0320958
227.3	Benign neoplasm of pituitary gland and craniopharyngeal duct (pouch)	scores:score_c2	m2	follow-up	Phenotype tierB	neoplasms	HR	1.00265	0.0297789	0.945807	1.06291	0.929126	FALSE	FALSE	24819	23	0.0319254
227.3	Benign neoplasm of pituitary gland and craniopharyngeal duct (pouch)	scores:score_c2	m3a	follow-up	Phenotype tierB	neoplasms	HR	1.00265	0.029779	0.945805	1.06291	0.929167	FALSE	FALSE	24819	23	0.0319063
227.3	Benign neoplasm of pituitary gland and craniopharyngeal duct (pouch)	scores:score_c2	m3b	follow-up	Phenotype tierB	neoplasms	HR	1.00265	0.029779	0.945802	1.06291	0.929246	FALSE	FALSE	24819	23	0.0318692
227.3	Benign neoplasm of pituitary gland and craniopharyngeal duct (pouch)	scores:score_c2	m4	follow-up	Phenotype tierB	neoplasms	HR	1.00264	0.029779	0.945798	1.0629	0.929364	FALSE	FALSE	24819	23	0.0318141	0.919449
227.3	Benign neoplasm of pituitary gland and craniopharyngeal duct (pouch)	scores:score_c3	m1	follow-up	Phenotype tierB	neoplasms	HR	0.994654	0.0296142	0.938565	1.05409	0.856364	FALSE	FALSE	24819	23	0.0673415
227.3	Benign neoplasm of pituitary gland and craniopharyngeal duct (pouch)	scores:score_c3	m2	follow-up	Phenotype tierB	neoplasms	HR	0.994698	0.029615	0.938605	1.05414	0.857538	FALSE	FALSE	24819	23	0.0667465
227.3	Benign neoplasm of pituitary gland and craniopharyngeal duct (pouch)	scores:score_c3	m3a	follow-up	Phenotype tierB	neoplasms	HR	0.994723	0.0296154	0.938628	1.05417	0.858211	FALSE	FALSE	24819	23	0.0664059
227.3	Benign neoplasm of pituitary gland and craniopharyngeal duct (pouch)	scores:score_c3	m3b	follow-up	Phenotype tierB	neoplasms	HR	0.994707	0.0296155	0.938613	1.05415	0.857793	FALSE	FALSE	24819	23	0.0666174
227.3	Benign neoplasm of pituitary gland and craniopharyngeal duct (pouch)	scores:score_c3	m4	follow-up	Phenotype tierB	neoplasms	HR	0.994713	0.0296156	0.938618	1.05416	0.857939	FALSE	FALSE	24819	23	0.0665438	0.919449
228	Hemangioma and lymphangioma, any site	AHI≥15 vs <15	m1	follow-up	OSA severity Cox	neoplasms	HR	0.986342	0.016303	0.955324	1.01837	0.39894	FALSE	FALSE	146996	717	0.399092
228	Hemangioma and lymphangioma, any site	AHI≥15 vs <15	m2	follow-up	OSA severity Cox	neoplasms	HR	0.9862	0.0163038	0.955184	1.01822	0.394035	FALSE	FALSE	146996	717	0.404465
228	Hemangioma and lymphangioma, any site	AHI≥15 vs <15	m3	follow-up	OSA severity Cox	neoplasms	HR	0.986317	0.0163041	0.955297	1.01834	0.398095	FALSE	FALSE	146996	717	0.400013
228	Hemangioma and lymphangioma, any site	AHI≥15 vs <15	m4	follow-up	OSA severity Cox	neoplasms	HR	0.986623	0.0163054	0.955591	1.01866	0.408851	FALSE	FALSE	146996	717	0.388435
228	Hemangioma and lymphangioma, any site	AHI≥5 vs <5	m1	follow-up	OSA severity Cox	neoplasms	HR	0.99037	0.0179935	0.956052	1.02592	0.590731	FALSE	FALSE	146996	717	0.22861
228	Hemangioma and lymphangioma, any site	AHI≥5 vs <5	m2	follow-up	OSA severity Cox	neoplasms	HR	0.989953	0.0179963	0.955644	1.02549	0.57474	FALSE	FALSE	146996	717	0.240529
228	Hemangioma and lymphangioma, any site	AHI≥5 vs <5	m3	follow-up	OSA severity Cox	neoplasms	HR	0.990014	0.0179962	0.955703	1.02556	0.577053	FALSE	FALSE	146996	717	0.238785
228	Hemangioma and lymphangioma, any site	AHI≥5 vs <5	m4	follow-up	OSA severity Cox	neoplasms	HR	0.990323	0.0179959	0.956002	1.02588	0.588947	FALSE	FALSE	146996	717	0.229924
228	Hemangioma and lymphangioma, any site	mild_vs_none	m1	follow-up	OSA severity Cox	neoplasms	HR	1.00648	0.0175793	0.972394	1.04176	0.713242	FALSE	FALSE	146996	717	0.146763
228	Hemangioma and lymphangioma, any site	mild_vs_none	m2	follow-up	OSA severity Cox	neoplasms	HR	1.00624	0.0175787	0.972165	1.04152	0.723306	FALSE	FALSE	146996	717	0.140678
228	Hemangioma and lymphangioma, any site	mild_vs_none	m3	follow-up	OSA severity Cox	neoplasms	HR	1.00616	0.0175785	0.97209	1.04143	0.726612	FALSE	FALSE	146996	717	0.138697
228	Hemangioma and lymphangioma, any site	mild_vs_none	m4	follow-up	OSA severity Cox	neoplasms	HR	1.00611	0.0175783	0.972034	1.04137	0.729089	FALSE	FALSE	146996	717	0.137219	0.824325
228	Hemangioma and lymphangioma, any site	moderate_vs_none	m1	follow-up	OSA severity Cox	neoplasms	HR	0.996771	0.0201716	0.958132	1.03697	0.872635	FALSE	FALSE	146996	717	0.0591674
228	Hemangioma and lymphangioma, any site	moderate_vs_none	m2	follow-up	OSA severity Cox	neoplasms	HR	0.996506	0.0201705	0.957879	1.03669	0.862245	FALSE	FALSE	146996	717	0.0643692
228	Hemangioma and lymphangioma, any site	moderate_vs_none	m3	follow-up	OSA severity Cox	neoplasms	HR	0.996487	0.0201704	0.957861	1.03667	0.861482	FALSE	FALSE	146996	717	0.0647539
228	Hemangioma and lymphangioma, any site	moderate_vs_none	m4	follow-up	OSA severity Cox	neoplasms	HR	0.99657	0.0201709	0.95794	1.03676	0.864746	FALSE	FALSE	146996	717	0.0631116	0.824325
228	Hemangioma and lymphangioma, any site	omnibus	m1	follow-up	OSA severity Cox	neoplasms	HR	0.886817				0.828608	FALSE	FALSE	146996	717	0.0816509
228	Hemangioma and lymphangioma, any site	omnibus	m2	follow-up	OSA severity Cox	neoplasms	HR	0.878158				0.830695	FALSE	FALSE	146996	717	0.0805582
228	Hemangioma and lymphangioma, any site	omnibus	m3	follow-up	OSA severity Cox	neoplasms	HR	0.859129				0.835278	FALSE	FALSE	146996	717	0.0781689
228	Hemangioma and lymphangioma, any site	omnibus	m4	follow-up	OSA severity Cox	neoplasms	HR	0.824053				0.843706	FALSE	FALSE	146996	717	0.0738091	0.824325
228	Hemangioma and lymphangioma, any site	severe_vs_none	m1	follow-up	OSA severity Cox	neoplasms	HR	0.983766	0.01933	0.947193	1.02175	0.397159	FALSE	FALSE	146996	717	0.401036
228	Hemangioma and lymphangioma, any site	severe_vs_none	m2	follow-up	OSA severity Cox	neoplasms	HR	0.983797	0.019331	0.94722	1.02179	0.398071	FALSE	FALSE	146996	717	0.400039
228	Hemangioma and lymphangioma, any site	severe_vs_none	m3	follow-up	OSA severity Cox	neoplasms	HR	0.983977	0.0193321	0.947391	1.02198	0.403414	FALSE	FALSE	146996	717	0.394249
228	Hemangioma and lymphangioma, any site	severe_vs_none	m4	follow-up	OSA severity Cox	neoplasms	HR	0.984333	0.0193349	0.947729	1.02235	0.414086	FALSE	FALSE	146996	717	0.38291	0.824325
228	Hemangioma and lymphangioma, any site	trend	m1	follow-up	OSA severity Cox	neoplasms	HR	0.993421	0.0072476	0.979409	1.00763	0.362414	FALSE	FALSE	146996	717	0.440795
228	Hemangioma and lymphangioma, any site	trend	m2	follow-up	OSA severity Cox	neoplasms	HR	0.993329	0.00724863	0.979317	1.00754	0.355812	FALSE	FALSE	146996	717	0.448779
228	Hemangioma and lymphangioma, any site	trend	m3	follow-up	OSA severity Cox	neoplasms	HR	0.993388	0.00724889	0.979374	1.0076	0.360106	FALSE	FALSE	146996	717	0.443569
228	Hemangioma and lymphangioma, any site	trend	m4	follow-up	OSA severity Cox	neoplasms	HR	0.99355	0.0072496	0.979532	1.00777	0.372054	FALSE	FALSE	146996	717	0.429393	0.901858
228	Hemangioma and lymphangioma, any site	omnibus	m1	follow-up	Phenotype octant_phecode	neoplasms	HR	2.79194				0.90356	FALSE	FALSE	23697	48	0.0440432										7	0.01
228	Hemangioma and lymphangioma, any site	omnibus	m2	follow-up	Phenotype octant_phecode	neoplasms	HR	2.2188				0.946744	FALSE	FALSE	23697	48	0.0237673										7	0.01
228	Hemangioma and lymphangioma, any site	omnibus	m3a	follow-up	Phenotype octant_phecode	neoplasms	HR	2.1939				0.948333	FALSE	FALSE	23697	48	0.023039										7	0.01
228	Hemangioma and lymphangioma, any site	omnibus	m3b	follow-up	Phenotype octant_phecode	neoplasms	HR	2.10321				0.953908	FALSE	FALSE	23697	48	0.0204936										7	0.01
228	Hemangioma and lymphangioma, any site	omnibus	m4	follow-up	Phenotype octant_phecode	neoplasms	HR	2.07446				0.955605	FALSE	FALSE	23697	48	0.0197218										7	0.01
228	Hemangioma and lymphangioma, any site	scores:score_c1	m1	follow-up	Phenotype tierA	neoplasms	HR	0.998482	0.0130378	0.97329	1.02433	0.907221	FALSE	FALSE	105440	491	0.0422869
228	Hemangioma and lymphangioma, any site	scores:score_c1	m2	follow-up	Phenotype tierA	neoplasms	HR	0.998041	0.0130391	0.972858	1.02388	0.88043	FALSE	FALSE	105440	491	0.0553054
228	Hemangioma and lymphangioma, any site	scores:score_c1	m3a	follow-up	Phenotype tierA	neoplasms	HR	0.998022	0.0130392	0.972839	1.02386	0.879283	FALSE	FALSE	105440	491	0.0558711
228	Hemangioma and lymphangioma, any site	scores:score_c1	m3b	follow-up	Phenotype tierA	neoplasms	HR	0.998019	0.0130392	0.972836	1.02385	0.879111	FALSE	FALSE	105440	491	0.0559561
228	Hemangioma and lymphangioma, any site	scores:score_c1	m4	follow-up	Phenotype tierA	neoplasms	HR	0.998159	0.0130394	0.972973	1.024	0.887642	FALSE	FALSE	105440	491	0.051762	0.209206
228	Hemangioma and lymphangioma, any site	scores:score_c3	m1	follow-up	Phenotype tierA	neoplasms	HR	1.03104	0.0140325	1.00307	1.05979	0.0293686	FALSE	FALSE	105440	491	1.53212
228	Hemangioma and lymphangioma, any site	scores:score_c3	m2	follow-up	Phenotype tierA	neoplasms	HR	1.02942	0.0140367	1.00148	1.05813	0.0388689	FALSE	FALSE	105440	491	1.4104
228	Hemangioma and lymphangioma, any site	scores:score_c3	m3a	follow-up	Phenotype tierA	neoplasms	HR	1.02921	0.0140392	1.00128	1.05793	0.0402592	FALSE	FALSE	105440	491	1.39514
228	Hemangioma and lymphangioma, any site	scores:score_c3	m3b	follow-up	Phenotype tierA	neoplasms	HR	1.02875	0.0140415	1.00082	1.05745	0.043559	FALSE	FALSE	105440	491	1.36092
228	Hemangioma and lymphangioma, any site	scores:score_c3	m4	follow-up	Phenotype tierA	neoplasms	HR	1.02869	0.0140414	1.00076	1.05739	0.0439913	FALSE	FALSE	105440	491	1.35663	0.209206
228	Hemangioma and lymphangioma, any site	archetype:arch_comorbid_without_hypoxemia	m1	follow-up	Phenotype tierB	neoplasms	HR	1.02863	0.124431	0.806019	1.31273	0.820511	FALSE	FALSE	23697	48	0.0859156
228	Hemangioma and lymphangioma, any site	archetype:arch_comorbid_without_hypoxemia	m2	follow-up	Phenotype tierB	neoplasms	HR	1.02828	0.124412	0.805769	1.31223	0.822656	FALSE	FALSE	23697	48	0.0847818
228	Hemangioma and lymphangioma, any site	archetype:arch_comorbid_without_hypoxemia	m3a	follow-up	Phenotype tierB	neoplasms	HR	1.02823	0.12441	0.805736	1.31216	0.822934	FALSE	FALSE	23697	48	0.0846348
228	Hemangioma and lymphangioma, any site	archetype:arch_comorbid_without_hypoxemia	m3b	follow-up	Phenotype tierB	neoplasms	HR	1.02812	0.124404	0.805659	1.31201	0.823596	FALSE	FALSE	23697	48	0.0842858
228	Hemangioma and lymphangioma, any site	archetype:arch_comorbid_without_hypoxemia	m4	follow-up	Phenotype tierB	neoplasms	HR	1.02806	0.1244	0.805614	1.31192	0.823985	FALSE	FALSE	23697	48	0.0840809	0.898761
228	Hemangioma and lymphangioma, any site	archetype:arch_severe_but_asymptomatic	m1	follow-up	Phenotype tierB	neoplasms	HR	1.04162	0.0863969	0.879362	1.23381	0.636954	FALSE	FALSE	23697	48	0.195892
228	Hemangioma and lymphangioma, any site	archetype:arch_severe_but_asymptomatic	m2	follow-up	Phenotype tierB	neoplasms	HR	1.04133	0.0863879	0.879131	1.23345	0.63924	FALSE	FALSE	23697	48	0.194336
228	Hemangioma and lymphangioma, any site	archetype:arch_severe_but_asymptomatic	m3a	follow-up	Phenotype tierB	neoplasms	HR	1.04132	0.0863876	0.879121	1.23343	0.63933	FALSE	FALSE	23697	48	0.194275
228	Hemangioma and lymphangioma, any site	archetype:arch_severe_but_asymptomatic	m3b	follow-up	Phenotype tierB	neoplasms	HR	1.04133	0.086388	0.879131	1.23345	0.639237	FALSE	FALSE	23697	48	0.194338
228	Hemangioma and lymphangioma, any site	archetype:arch_severe_but_asymptomatic	m4	follow-up	Phenotype tierB	neoplasms	HR	1.04134	0.0863886	0.879144	1.23347	0.639105	FALSE	FALSE	23697	48	0.194428	0.898761
228	Hemangioma and lymphangioma, any site	archetype:arch_severe_symptomatic_otherwise_well	m1	follow-up	Phenotype tierB	neoplasms	HR	0.981802	0.105519	0.798373	1.20737	0.861824	FALSE	FALSE	23697	48	0.0645814
228	Hemangioma and lymphangioma, any site	archetype:arch_severe_symptomatic_otherwise_well	m2	follow-up	Phenotype tierB	neoplasms	HR	0.982061	0.105532	0.798563	1.20772	0.863807	FALSE	FALSE	23697	48	0.0635833
228	Hemangioma and lymphangioma, any site	archetype:arch_severe_symptomatic_otherwise_well	m3a	follow-up	Phenotype tierB	neoplasms	HR	0.982102	0.105535	0.798593	1.20778	0.86412	FALSE	FALSE	23697	48	0.0634259
228	Hemangioma and lymphangioma, any site	archetype:arch_severe_symptomatic_otherwise_well	m3b	follow-up	Phenotype tierB	neoplasms	HR	0.982161	0.105538	0.798636	1.20786	0.86457	FALSE	FALSE	23697	48	0.0632001
228	Hemangioma and lymphangioma, any site	archetype:arch_severe_symptomatic_otherwise_well	m4	follow-up	Phenotype tierB	neoplasms	HR	0.982217	0.105541	0.798677	1.20794	0.865004	FALSE	FALSE	23697	48	0.062982	0.898761
228	Hemangioma and lymphangioma, any site	archetype:arch_symptomatic_without_hypoxemia	m1	follow-up	Phenotype tierB	neoplasms	HR	0.991931	0.0746292	0.856953	1.14817	0.913557	FALSE	FALSE	23697	48	0.0392645
228	Hemangioma and lymphangioma, any site	archetype:arch_symptomatic_without_hypoxemia	m2	follow-up	Phenotype tierB	neoplasms	HR	0.992118	0.0746357	0.857104	1.1484	0.915567	FALSE	FALSE	23697	48	0.03831
228	Hemangioma and lymphangioma, any site	archetype:arch_symptomatic_without_hypoxemia	m3a	follow-up	Phenotype tierB	neoplasms	HR	0.992119	0.0746358	0.857104	1.1484	0.915574	FALSE	FALSE	23697	48	0.0383067
228	Hemangioma and lymphangioma, any site	archetype:arch_symptomatic_without_hypoxemia	m3b	follow-up	Phenotype tierB	neoplasms	HR	0.992096	0.0746351	0.857086	1.14837	0.915326	FALSE	FALSE	23697	48	0.0384244
228	Hemangioma and lymphangioma, any site	archetype:arch_symptomatic_without_hypoxemia	m4	follow-up	Phenotype tierB	neoplasms	HR	0.992076	0.0746345	0.85707	1.14835	0.915115	FALSE	FALSE	23697	48	0.0385244	0.898761
228	Hemangioma and lymphangioma, any site	archetype:arch_triple_high	m1	follow-up	Phenotype tierB	neoplasms	HR	1.05602	0.161319	0.769765	1.44874	0.735434	FALSE	FALSE	23697	48	0.133456
228	Hemangioma and lymphangioma, any site	archetype:arch_triple_high	m2	follow-up	Phenotype tierB	neoplasms	HR	1.05556	0.161287	0.769476	1.44801	0.737437	FALSE	FALSE	23697	48	0.132275
228	Hemangioma and lymphangioma, any site	archetype:arch_triple_high	m3a	follow-up	Phenotype tierB	neoplasms	HR	1.05547	0.161282	0.769421	1.44787	0.737811	FALSE	FALSE	23697	48	0.132055
228	Hemangioma and lymphangioma, any site	archetype:arch_triple_high	m3b	follow-up	Phenotype tierB	neoplasms	HR	1.05529	0.161269	0.769306	1.44759	0.738606	FALSE	FALSE	23697	48	0.131587
228	Hemangioma and lymphangioma, any site	archetype:arch_triple_high	m4	follow-up	Phenotype tierB	neoplasms	HR	1.05533	0.161272	0.769331	1.44765	0.73843	FALSE	FALSE	23697	48	0.131691	0.898761
228	Hemangioma and lymphangioma, any site	archetype:arch_triple_low	m1	follow-up	Phenotype tierB	neoplasms	HR	0.982477	0.14048	0.746012	1.29389	0.899854	FALSE	FALSE	23697	48	0.0458277
228	Hemangioma and lymphangioma, any site	archetype:arch_triple_low	m2	follow-up	Phenotype tierB	neoplasms	HR	0.982685	0.140494	0.746149	1.29421	0.901062	FALSE	FALSE	23697	48	0.0452455
228	Hemangioma and lymphangioma, any site	archetype:arch_triple_low	m3a	follow-up	Phenotype tierB	neoplasms	HR	0.982694	0.140495	0.746155	1.29422	0.901113	FALSE	FALSE	23697	48	0.045221
228	Hemangioma and lymphangioma, any site	archetype:arch_triple_low	m3b	follow-up	Phenotype tierB	neoplasms	HR	0.982764	0.1405	0.746201	1.29432	0.901514	FALSE	FALSE	23697	48	0.0450277
228	Hemangioma and lymphangioma, any site	archetype:arch_triple_low	m4	follow-up	Phenotype tierB	neoplasms	HR	0.982747	0.140498	0.74619	1.2943	0.901421	FALSE	FALSE	23697	48	0.0450724	0.898761
228	Hemangioma and lymphangioma, any site	scores:score_c1	m1	follow-up	Phenotype tierB	neoplasms	HR	1.00012	0.0274887	0.947664	1.05548	0.996461	FALSE	FALSE	23697	48	0.00153969
228	Hemangioma and lymphangioma, any site	scores:score_c1	m2	follow-up	Phenotype tierB	neoplasms	HR	1.00005	0.0274891	0.947591	1.0554	0.99867	FALSE	FALSE	23697	48	0.000577928
228	Hemangioma and lymphangioma, any site	scores:score_c1	m3a	follow-up	Phenotype tierB	neoplasms	HR	1.00004	0.0274892	0.947588	1.0554	0.998775	FALSE	FALSE	23697	48	0.000532502
228	Hemangioma and lymphangioma, any site	scores:score_c1	m3b	follow-up	Phenotype tierB	neoplasms	HR	1.00004	0.0274891	0.947589	1.0554	0.998744	FALSE	FALSE	23697	48	0.000545696
228	Hemangioma and lymphangioma, any site	scores:score_c1	m4	follow-up	Phenotype tierB	neoplasms	HR	1.00008	0.0274893	0.947621	1.05544	0.997765	FALSE	FALSE	23697	48	0.000971933	0.760801
228	Hemangioma and lymphangioma, any site	scores:score_c2	m1	follow-up	Phenotype tierB	neoplasms	HR	0.990095	0.0303519	0.932914	1.05078	0.742949	FALSE	FALSE	23697	48	0.129041
228	Hemangioma and lymphangioma, any site	scores:score_c2	m2	follow-up	Phenotype tierB	neoplasms	HR	0.990209	0.0303525	0.93302	1.0509	0.745817	FALSE	FALSE	23697	48	0.127368
228	Hemangioma and lymphangioma, any site	scores:score_c2	m3a	follow-up	Phenotype tierB	neoplasms	HR	0.99021	0.0303525	0.93302	1.0509	0.745834	FALSE	FALSE	23697	48	0.127358
228	Hemangioma and lymphangioma, any site	scores:score_c2	m3b	follow-up	Phenotype tierB	neoplasms	HR	0.990187	0.0303526	0.932999	1.05088	0.745255	FALSE	FALSE	23697	48	0.127695
228	Hemangioma and lymphangioma, any site	scores:score_c2	m4	follow-up	Phenotype tierB	neoplasms	HR	0.990201	0.0303527	0.933012	1.0509	0.745612	FALSE	FALSE	23697	48	0.127487	0.760801
228	Hemangioma and lymphangioma, any site	scores:score_c3	m1	follow-up	Phenotype tierB	neoplasms	HR	1.01299	0.0305001	0.954204	1.07539	0.672293	FALSE	FALSE	23697	48	0.172442
228	Hemangioma and lymphangioma, any site	scores:score_c3	m2	follow-up	Phenotype tierB	neoplasms	HR	1.01266	0.0305018	0.953899	1.07505	0.679899	FALSE	FALSE	23697	48	0.167555
228	Hemangioma and lymphangioma, any site	scores:score_c3	m3a	follow-up	Phenotype tierB	neoplasms	HR	1.01263	0.030503	0.953864	1.07502	0.680725	FALSE	FALSE	23697	48	0.167028
228	Hemangioma and lymphangioma, any site	scores:score_c3	m3b	follow-up	Phenotype tierB	neoplasms	HR	1.01253	0.0305037	0.953768	1.07491	0.683129	FALSE	FALSE	23697	48	0.165497
228	Hemangioma and lymphangioma, any site	scores:score_c3	m4	follow-up	Phenotype tierB	neoplasms	HR	1.01251	0.0305037	0.953754	1.07489	0.683483	FALSE	FALSE	23697	48	0.165272	0.760801
229	Benign neoplasm of unspecified sites	AHI≥15 vs <15	m1	follow-up	OSA severity Cox	neoplasms	HR	0.999969	0.0162746	0.968576	1.03238	0.998488	FALSE	FALSE	154182	68	0.000657218
229	Benign neoplasm of unspecified sites	AHI≥15 vs <15	m2	follow-up	OSA severity Cox	neoplasms	HR	0.999972	0.0162746	0.968578	1.03238	0.998612	FALSE	FALSE	154182	68	0.000603165
229	Benign neoplasm of unspecified sites	AHI≥15 vs <15	m3	follow-up	OSA severity Cox	neoplasms	HR	0.999973	0.0162746	0.968579	1.03238	0.998668	FALSE	FALSE	154182	68	0.000579028
229	Benign neoplasm of unspecified sites	AHI≥15 vs <15	m4	follow-up	OSA severity Cox	neoplasms	HR	0.999974	0.0162746	0.968581	1.03239	0.99873	FALSE	FALSE	154182	68	0.000551693
229	Benign neoplasm of unspecified sites	AHI≥5 vs <5	m1	follow-up	OSA severity Cox	neoplasms	HR	1.0001	0.0179432	0.965536	1.03589	0.995714	FALSE	FALSE	154182	68	0.00186522
229	Benign neoplasm of unspecified sites	AHI≥5 vs <5	m2	follow-up	OSA severity Cox	neoplasms	HR	1.0001	0.0179432	0.965544	1.0359	0.995351	FALSE	FALSE	154182	68	0.0020237
229	Benign neoplasm of unspecified sites	AHI≥5 vs <5	m3	follow-up	OSA severity Cox	neoplasms	HR	1.00011	0.0179431	0.965545	1.0359	0.995318	FALSE	FALSE	154182	68	0.00203822
229	Benign neoplasm of unspecified sites	AHI≥5 vs <5	m4	follow-up	OSA severity Cox	neoplasms	HR	1.00011	0.0179432	0.965546	1.0359	0.995261	FALSE	FALSE	154182	68	0.00206297
229	Benign neoplasm of unspecified sites	mild_vs_none	m1	follow-up	OSA severity Cox	neoplasms	HR	1.00013	0.0175174	0.966379	1.03507	0.993902	FALSE	FALSE	154182	68	0.00265658
229	Benign neoplasm of unspecified sites	mild_vs_none	m2	follow-up	OSA severity Cox	neoplasms	HR	1.00013	0.0175174	0.966377	1.03507	0.993971	FALSE	FALSE	154182	68	0.00262632
229	Benign neoplasm of unspecified sites	mild_vs_none	m3	follow-up	OSA severity Cox	neoplasms	HR	1.00013	0.0175174	0.966377	1.03507	0.993998	FALSE	FALSE	154182	68	0.00261446
229	Benign neoplasm of unspecified sites	mild_vs_none	m4	follow-up	OSA severity Cox	neoplasms	HR	1.00013	0.0175174	0.966376	1.03507	0.99401	FALSE	FALSE	154182	68	0.00260915	0.754203
229	Benign neoplasm of unspecified sites	moderate_vs_none	m1	follow-up	OSA severity Cox	neoplasms	HR	1.00048	0.0200946	0.961842	1.04067	0.980939	FALSE	FALSE	154182	68	0.00835794
229	Benign neoplasm of unspecified sites	moderate_vs_none	m2	follow-up	OSA severity Cox	neoplasms	HR	1.00048	0.0200946	0.961844	1.04067	0.980872	FALSE	FALSE	154182	68	0.00838752
229	Benign neoplasm of unspecified sites	moderate_vs_none	m3	follow-up	OSA severity Cox	neoplasms	HR	1.00048	0.0200946	0.961844	1.04067	0.980876	FALSE	FALSE	154182	68	0.00838583
229	Benign neoplasm of unspecified sites	moderate_vs_none	m4	follow-up	OSA severity Cox	neoplasms	HR	1.00048	0.0200946	0.961844	1.04067	0.980864	FALSE	FALSE	154182	68	0.00839141	0.754203
229	Benign neoplasm of unspecified sites	omnibus	m1	follow-up	OSA severity Cox	neoplasms	HR	0.00127371				0.999988	FALSE	FALSE	154182	68	5.2486e-06
229	Benign neoplasm of unspecified sites	omnibus	m2	follow-up	OSA severity Cox	neoplasms	HR	0.00126541				0.999988	FALSE	FALSE	154182	68	5.19739e-06
229	Benign neoplasm of unspecified sites	omnibus	m3	follow-up	OSA severity Cox	neoplasms	HR	0.00126027				0.999988	FALSE	FALSE	154182	68	5.1658e-06
229	Benign neoplasm of unspecified sites	omnibus	m4	follow-up	OSA severity Cox	neoplasms	HR	0.00125687				0.999988	FALSE	FALSE	154182	68	5.14488e-06	0.754203
229	Benign neoplasm of unspecified sites	severe_vs_none	m1	follow-up	OSA severity Cox	neoplasms	HR	0.999509	0.0193547	0.962304	1.03815	0.979771	FALSE	FALSE	154182	68	0.00887551
229	Benign neoplasm of unspecified sites	severe_vs_none	m2	follow-up	OSA severity Cox	neoplasms	HR	0.999514	0.0193548	0.962308	1.03816	0.979944	FALSE	FALSE	154182	68	0.00879868
229	Benign neoplasm of unspecified sites	severe_vs_none	m3	follow-up	OSA severity Cox	neoplasms	HR	0.999515	0.0193548	0.962309	1.03816	0.980014	FALSE	FALSE	154182	68	0.00876782
229	Benign neoplasm of unspecified sites	severe_vs_none	m4	follow-up	OSA severity Cox	neoplasms	HR	0.999517	0.0193548	0.962311	1.03816	0.980076	FALSE	FALSE	154182	68	0.00874006	0.754203
229	Benign neoplasm of unspecified sites	trend	m1	follow-up	OSA severity Cox	neoplasms	HR	0.999944	0.00724596	0.985843	1.01425	0.993832	FALSE	FALSE	154182	68	0.00268688
229	Benign neoplasm of unspecified sites	trend	m2	follow-up	OSA severity Cox	neoplasms	HR	0.999943	0.00724597	0.985842	1.01425	0.993738	FALSE	FALSE	154182	68	0.00272808
229	Benign neoplasm of unspecified sites	trend	m3	follow-up	OSA severity Cox	neoplasms	HR	0.999944	0.00724597	0.985843	1.01425	0.993802	FALSE	FALSE	154182	68	0.0027
229	Benign neoplasm of unspecified sites	trend	m4	follow-up	OSA severity Cox	neoplasms	HR	0.999944	0.00724598	0.985844	1.01425	0.993877	FALSE	FALSE	154182	68	0.00266751	0.735673
229	Benign neoplasm of unspecified sites	scores:score_c1	m1	follow-up	Phenotype tierA	neoplasms	HR	0.998873	0.0129757	0.97379	1.0246	0.930768	FALSE	FALSE	110547	50	0.0311584
229	Benign neoplasm of unspecified sites	scores:score_c1	m2	follow-up	Phenotype tierA	neoplasms	HR	0.998874	0.0129757	0.973791	1.0246	0.930796	FALSE	FALSE	110547	50	0.0311456
229	Benign neoplasm of unspecified sites	scores:score_c1	m3a	follow-up	Phenotype tierA	neoplasms	HR	0.998874	0.0129757	0.973791	1.0246	0.930794	FALSE	FALSE	110547	50	0.0311466
229	Benign neoplasm of unspecified sites	scores:score_c1	m3b	follow-up	Phenotype tierA	neoplasms	HR	0.998874	0.0129757	0.973791	1.0246	0.930791	FALSE	FALSE	110547	50	0.0311478
229	Benign neoplasm of unspecified sites	scores:score_c1	m4	follow-up	Phenotype tierA	neoplasms	HR	0.998875	0.0129757	0.973792	1.0246	0.930845	FALSE	FALSE	110547	50	0.0311224	0.809135
229	Benign neoplasm of unspecified sites	scores:score_c3	m1	follow-up	Phenotype tierA	neoplasms	HR	1.00269	0.0138416	0.975854	1.03026	0.846106	FALSE	FALSE	110547	50	0.0725752
229	Benign neoplasm of unspecified sites	scores:score_c3	m2	follow-up	Phenotype tierA	neoplasms	HR	1.00268	0.0138417	0.975844	1.03025	0.846662	FALSE	FALSE	110547	50	0.0722899
229	Benign neoplasm of unspecified sites	scores:score_c3	m3a	follow-up	Phenotype tierA	neoplasms	HR	1.00268	0.0138417	0.975842	1.03025	0.846791	FALSE	FALSE	110547	50	0.0722235
229	Benign neoplasm of unspecified sites	scores:score_c3	m3b	follow-up	Phenotype tierA	neoplasms	HR	1.00267	0.0138417	0.975836	1.03025	0.847118	FALSE	FALSE	110547	50	0.0720562
229	Benign neoplasm of unspecified sites	scores:score_c3	m4	follow-up	Phenotype tierA	neoplasms	HR	1.00267	0.0138417	0.975836	1.03025	0.847144	FALSE	FALSE	110547	50	0.0720427	0.809135
240	Simple and unspecified goiter	AHI≥15 vs <15	m1	follow-up	OSA severity Cox	endocrine/metabolic	HR	0.997035	0.0175265	0.963367	1.03188	0.865446	FALSE	FALSE	131425	156	0.0627599
240	Simple and unspecified goiter	AHI≥15 vs <15	m2	follow-up	OSA severity Cox	endocrine/metabolic	HR	0.997062	0.0175266	0.963393	1.03191	0.866666	FALSE	FALSE	131425	156	0.0621483
240	Simple and unspecified goiter	AHI≥15 vs <15	m3	follow-up	OSA severity Cox	endocrine/metabolic	HR	0.99707	0.0175266	0.963401	1.03192	0.867042	FALSE	FALSE	131425	156	0.0619598
240	Simple and unspecified goiter	AHI≥15 vs <15	m4	follow-up	OSA severity Cox	endocrine/metabolic	HR	0.997075	0.0175267	0.963406	1.03192	0.867275	FALSE	FALSE	131425	156	0.0618431
240	Simple and unspecified goiter	AHI≥5 vs <5	m1	follow-up	OSA severity Cox	endocrine/metabolic	HR	0.994723	0.0193948	0.95762	1.03326	0.785019	FALSE	FALSE	131425	156	0.10512
240	Simple and unspecified goiter	AHI≥5 vs <5	m2	follow-up	OSA severity Cox	endocrine/metabolic	HR	0.994756	0.0193948	0.957652	1.0333	0.786333	FALSE	FALSE	131425	156	0.104393
240	Simple and unspecified goiter	AHI≥5 vs <5	m3	follow-up	OSA severity Cox	endocrine/metabolic	HR	0.994762	0.0193948	0.957658	1.0333	0.78657	FALSE	FALSE	131425	156	0.104263
240	Simple and unspecified goiter	AHI≥5 vs <5	m4	follow-up	OSA severity Cox	endocrine/metabolic	HR	0.994767	0.0193948	0.957663	1.03331	0.786775	FALSE	FALSE	131425	156	0.104149
240	Simple and unspecified goiter	mild_vs_none	m1	follow-up	OSA severity Cox	endocrine/metabolic	HR	0.998407	0.0189973	0.961916	1.03628	0.933119	FALSE	FALSE	131425	156	0.030063
240	Simple and unspecified goiter	mild_vs_none	m2	follow-up	OSA severity Cox	endocrine/metabolic	HR	0.998398	0.0189972	0.961908	1.03627	0.932757	FALSE	FALSE	131425	156	0.0302316
240	Simple and unspecified goiter	mild_vs_none	m3	follow-up	OSA severity Cox	endocrine/metabolic	HR	0.998394	0.0189972	0.961904	1.03627	0.932587	FALSE	FALSE	131425	156	0.0303106
240	Simple and unspecified goiter	mild_vs_none	m4	follow-up	OSA severity Cox	endocrine/metabolic	HR	0.998393	0.0189972	0.961903	1.03627	0.932541	FALSE	FALSE	131425	156	0.0303321	0.370532
240	Simple and unspecified goiter	moderate_vs_none	m1	follow-up	OSA severity Cox	endocrine/metabolic	HR	1.00208	0.0217039	0.960348	1.04563	0.923673	FALSE	FALSE	131425	156	0.0344817
240	Simple and unspecified goiter	moderate_vs_none	m2	follow-up	OSA severity Cox	endocrine/metabolic	HR	1.00209	0.021704	0.960354	1.04564	0.923425	FALSE	FALSE	131425	156	0.0345984
240	Simple and unspecified goiter	moderate_vs_none	m3	follow-up	OSA severity Cox	endocrine/metabolic	HR	1.00209	0.021704	0.960354	1.04564	0.923441	FALSE	FALSE	131425	156	0.0345906
240	Simple and unspecified goiter	moderate_vs_none	m4	follow-up	OSA severity Cox	endocrine/metabolic	HR	1.00209	0.021704	0.960355	1.04564	0.923398	FALSE	FALSE	131425	156	0.0346112	0.370532
240	Simple and unspecified goiter	omnibus	m1	follow-up	OSA severity Cox	endocrine/metabolic	HR	0.101883				0.99161	FALSE	FALSE	131425	156	0.00365889
240	Simple and unspecified goiter	omnibus	m2	follow-up	OSA severity Cox	endocrine/metabolic	HR	0.100834				0.991737	FALSE	FALSE	131425	156	0.00360341
240	Simple and unspecified goiter	omnibus	m3	follow-up	OSA severity Cox	endocrine/metabolic	HR	0.100527				0.991774	FALSE	FALSE	131425	156	0.00358724
240	Simple and unspecified goiter	omnibus	m4	follow-up	OSA severity Cox	endocrine/metabolic	HR	0.100376				0.991792	FALSE	FALSE	131425	156	0.00357926	0.370532
240	Simple and unspecified goiter	severe_vs_none	m1	follow-up	OSA severity Cox	endocrine/metabolic	HR	0.993975	0.0206542	0.954541	1.03504	0.769823	FALSE	FALSE	131425	156	0.113609
240	Simple and unspecified goiter	severe_vs_none	m2	follow-up	OSA severity Cox	endocrine/metabolic	HR	0.994016	0.0206545	0.95458	1.03508	0.771378	FALSE	FALSE	131425	156	0.112733
240	Simple and unspecified goiter	severe_vs_none	m3	follow-up	OSA severity Cox	endocrine/metabolic	HR	0.994028	0.0206545	0.954592	1.03509	0.771824	FALSE	FALSE	131425	156	0.112482
240	Simple and unspecified goiter	severe_vs_none	m4	follow-up	OSA severity Cox	endocrine/metabolic	HR	0.994034	0.0206547	0.954597	1.0351	0.772051	FALSE	FALSE	131425	156	0.112354	0.370532
240	Simple and unspecified goiter	trend	m1	follow-up	OSA severity Cox	endocrine/metabolic	HR	0.997712	0.00777179	0.98263	1.01303	0.768204	FALSE	FALSE	131425	156	0.114524
240	Simple and unspecified goiter	trend	m2	follow-up	OSA severity Cox	endocrine/metabolic	HR	0.99773	0.00777185	0.982647	1.01304	0.769981	FALSE	FALSE	131425	156	0.11352
240	Simple and unspecified goiter	trend	m3	follow-up	OSA severity Cox	endocrine/metabolic	HR	0.997734	0.00777187	0.982651	1.01305	0.770406	FALSE	FALSE	131425	156	0.113281
240	Simple and unspecified goiter	trend	m4	follow-up	OSA severity Cox	endocrine/metabolic	HR	0.997737	0.00777191	0.982654	1.01305	0.770673	FALSE	FALSE	131425	156	0.11313	0.509133
240	Simple and unspecified goiter	scores:score_c1	m1	follow-up	Phenotype tierA	endocrine/metabolic	HR	0.998164	0.0139956	0.971156	1.02592	0.895536	FALSE	FALSE	94485	101	0.047917
240	Simple and unspecified goiter	scores:score_c1	m2	follow-up	Phenotype tierA	endocrine/metabolic	HR	0.998165	0.0139956	0.971157	1.02592	0.8956	FALSE	FALSE	94485	101	0.0478861
240	Simple and unspecified goiter	scores:score_c1	m3a	follow-up	Phenotype tierA	endocrine/metabolic	HR	0.998163	0.0139956	0.971155	1.02592	0.895477	FALSE	FALSE	94485	101	0.0479458
240	Simple and unspecified goiter	scores:score_c1	m3b	follow-up	Phenotype tierA	endocrine/metabolic	HR	0.998163	0.0139956	0.971155	1.02592	0.895478	FALSE	FALSE	94485	101	0.0479451
240	Simple and unspecified goiter	scores:score_c1	m4	follow-up	Phenotype tierA	endocrine/metabolic	HR	0.998164	0.0139956	0.971156	1.02592	0.895538	FALSE	FALSE	94485	101	0.047916	0.592344
240	Simple and unspecified goiter	scores:score_c3	m1	follow-up	Phenotype tierA	endocrine/metabolic	HR	1.0064	0.0152981	0.976674	1.03703	0.676566	FALSE	FALSE	94485	101	0.16969
240	Simple and unspecified goiter	scores:score_c3	m2	follow-up	Phenotype tierA	endocrine/metabolic	HR	1.00633	0.0152984	0.976604	1.03696	0.679998	FALSE	FALSE	94485	101	0.167492
240	Simple and unspecified goiter	scores:score_c3	m3a	follow-up	Phenotype tierA	endocrine/metabolic	HR	1.00632	0.0152985	0.97659	1.03695	0.680684	FALSE	FALSE	94485	101	0.167055
240	Simple and unspecified goiter	scores:score_c3	m3b	follow-up	Phenotype tierA	endocrine/metabolic	HR	1.00629	0.0152986	0.976564	1.03692	0.68195	FALSE	FALSE	94485	101	0.166247
240	Simple and unspecified goiter	scores:score_c3	m4	follow-up	Phenotype tierA	endocrine/metabolic	HR	1.00629	0.0152986	0.976563	1.03692	0.681976	FALSE	FALSE	94485	101	0.166231	0.592344
241.1	Nontoxic uninodular goiter	AHI≥15 vs <15	m1	follow-up	OSA severity Cox	endocrine/metabolic	HR	0.979182	0.0168363	0.947398	1.01203	0.211467	FALSE	FALSE	131425	1269	0.674758
241.1	Nontoxic uninodular goiter	AHI≥15 vs <15	m2	follow-up	OSA severity Cox	endocrine/metabolic	HR	0.979922	0.0168409	0.948106	1.01281	0.228462	FALSE	FALSE	131425	1269	0.641185
241.1	Nontoxic uninodular goiter	AHI≥15 vs <15	m3	follow-up	OSA severity Cox	endocrine/metabolic	HR	0.980308	0.0168419	0.948476	1.01321	0.237637	FALSE	FALSE	131425	1269	0.624085
241.1	Nontoxic uninodular goiter	AHI≥15 vs <15	m4	follow-up	OSA severity Cox	endocrine/metabolic	HR	0.980713	0.016846	0.948861	1.01363	0.247639	FALSE	FALSE	131425	1269	0.606181
241.1	Nontoxic uninodular goiter	AHI≥5 vs <5	m1	follow-up	OSA severity Cox	endocrine/metabolic	HR	0.994724	0.0186405	0.959038	1.03174	0.776589	FALSE	FALSE	131425	1269	0.109809
241.1	Nontoxic uninodular goiter	AHI≥5 vs <5	m2	follow-up	OSA severity Cox	endocrine/metabolic	HR	0.994833	0.0186448	0.959135	1.03186	0.781144	FALSE	FALSE	131425	1269	0.107269
241.1	Nontoxic uninodular goiter	AHI≥5 vs <5	m3	follow-up	OSA severity Cox	endocrine/metabolic	HR	0.995072	0.0186444	0.959366	1.03211	0.791026	FALSE	FALSE	131425	1269	0.101809
241.1	Nontoxic uninodular goiter	AHI≥5 vs <5	m4	follow-up	OSA severity Cox	endocrine/metabolic	HR	0.995495	0.0186462	0.959771	1.03255	0.808673	FALSE	FALSE	131425	1269	0.0922272
241.1	Nontoxic uninodular goiter	mild_vs_none	m1	follow-up	OSA severity Cox	endocrine/metabolic	HR	1.01898	0.0182554	0.983168	1.0561	0.302977	FALSE	FALSE	131425	1269	0.51859
241.1	Nontoxic uninodular goiter	mild_vs_none	m2	follow-up	OSA severity Cox	endocrine/metabolic	HR	1.01821	0.0182533	0.982426	1.0553	0.322855	FALSE	FALSE	131425	1269	0.490992
241.1	Nontoxic uninodular goiter	mild_vs_none	m3	follow-up	OSA severity Cox	endocrine/metabolic	HR	1.01799	0.0182526	0.982214	1.05507	0.328683	FALSE	FALSE	131425	1269	0.483222
241.1	Nontoxic uninodular goiter	mild_vs_none	m4	follow-up	OSA severity Cox	endocrine/metabolic	HR	1.01792	0.0182524	0.982149	1.055	0.330487	FALSE	FALSE	131425	1269	0.480845	0.0403085
241.1	Nontoxic uninodular goiter	moderate_vs_none	m1	follow-up	OSA severity Cox	endocrine/metabolic	HR	1.00509	0.0208541	0.964835	1.04702	0.807718	FALSE	FALSE	131425	1269	0.09274
241.1	Nontoxic uninodular goiter	moderate_vs_none	m2	follow-up	OSA severity Cox	endocrine/metabolic	HR	1.00455	0.0208525	0.964317	1.04645	0.827837	FALSE	FALSE	131425	1269	0.082055
241.1	Nontoxic uninodular goiter	moderate_vs_none	m3	follow-up	OSA severity Cox	endocrine/metabolic	HR	1.00446	0.0208521	0.964235	1.04636	0.831058	FALSE	FALSE	131425	1269	0.0803685
241.1	Nontoxic uninodular goiter	moderate_vs_none	m4	follow-up	OSA severity Cox	endocrine/metabolic	HR	1.00457	0.0208529	0.964341	1.04648	0.826872	FALSE	FALSE	131425	1269	0.0825618	0.0403085
241.1	Nontoxic uninodular goiter	omnibus	m1	follow-up	OSA severity Cox	endocrine/metabolic	HR	4.04205				0.256959	FALSE	FALSE	131425	1269	0.590136
241.1	Nontoxic uninodular goiter	omnibus	m2	follow-up	OSA severity Cox	endocrine/metabolic	HR	3.68605				0.297421	FALSE	FALSE	131425	1269	0.526628
241.1	Nontoxic uninodular goiter	omnibus	m3	follow-up	OSA severity Cox	endocrine/metabolic	HR	3.55816				0.313297	FALSE	FALSE	131425	1269	0.504044
241.1	Nontoxic uninodular goiter	omnibus	m4	follow-up	OSA severity Cox	endocrine/metabolic	HR	3.47554				0.323948	FALSE	FALSE	131425	1269	0.489524	0.0403085
241.1	Nontoxic uninodular goiter	severe_vs_none	m1	follow-up	OSA severity Cox	endocrine/metabolic	HR	0.967287	0.0198675	0.930346	1.0057	0.0941166	FALSE	FALSE	131425	1269	1.02633
241.1	Nontoxic uninodular goiter	severe_vs_none	m2	follow-up	OSA severity Cox	endocrine/metabolic	HR	0.968735	0.0198777	0.931719	1.00722	0.110046	FALSE	FALSE	131425	1269	0.958427
241.1	Nontoxic uninodular goiter	severe_vs_none	m3	follow-up	OSA severity Cox	endocrine/metabolic	HR	0.969331	0.0198814	0.932286	1.00785	0.11717	FALSE	FALSE	131425	1269	0.931183
241.1	Nontoxic uninodular goiter	severe_vs_none	m4	follow-up	OSA severity Cox	endocrine/metabolic	HR	0.969788	0.0198877	0.932714	1.00834	0.122936	FALSE	FALSE	131425	1269	0.910321	0.0403085
241.1	Nontoxic uninodular goiter	trend	m1	follow-up	OSA severity Cox	endocrine/metabolic	HR	0.990243	0.00746706	0.975856	1.00484	0.189166	FALSE	FALSE	131425	1269	0.723157
241.1	Nontoxic uninodular goiter	trend	m2	follow-up	OSA severity Cox	endocrine/metabolic	HR	0.990621	0.0074711	0.976221	1.00523	0.207212	FALSE	FALSE	131425	1269	0.683585
241.1	Nontoxic uninodular goiter	trend	m3	follow-up	OSA severity Cox	endocrine/metabolic	HR	0.990824	0.007472	0.976419	1.00544	0.217306	FALSE	FALSE	131425	1269	0.662929
241.1	Nontoxic uninodular goiter	trend	m4	follow-up	OSA severity Cox	endocrine/metabolic	HR	0.991038	0.00747444	0.976625	1.00566	0.228419	FALSE	FALSE	131425	1269	0.641268	0.126274
241.1	Nontoxic uninodular goiter	omnibus	m1	follow-up	Phenotype octant_phecode	endocrine/metabolic	HR	5.92137				0.54896	FALSE	FALSE	21304	100	0.260459										7	0.01
241.1	Nontoxic uninodular goiter	omnibus	m2	follow-up	Phenotype octant_phecode	endocrine/metabolic	HR	3.14848				0.870936	FALSE	FALSE	21304	100	0.060014										7	0.01
241.1	Nontoxic uninodular goiter	omnibus	m3a	follow-up	Phenotype octant_phecode	endocrine/metabolic	HR	3.04747				0.880577	FALSE	FALSE	21304	100	0.0552328										7	0.01
241.1	Nontoxic uninodular goiter	omnibus	m3b	follow-up	Phenotype octant_phecode	endocrine/metabolic	HR	2.78691				0.903991	FALSE	FALSE	21304	100	0.043836										7	0.01
241.1	Nontoxic uninodular goiter	omnibus	m4	follow-up	Phenotype octant_phecode	endocrine/metabolic	HR	2.63598				0.916514	FALSE	FALSE	21304	100	0.0378608										7	0.01
241.1	Nontoxic uninodular goiter	scores:score_c1	m1	follow-up	Phenotype tierA	endocrine/metabolic	HR	0.997063	0.0134649	0.971094	1.02373	0.827078	FALSE	FALSE	94485	905	0.0824535
241.1	Nontoxic uninodular goiter	scores:score_c1	m2	follow-up	Phenotype tierA	endocrine/metabolic	HR	0.996473	0.0134689	0.970511	1.02313	0.793053	FALSE	FALSE	94485	905	0.100698
241.1	Nontoxic uninodular goiter	scores:score_c1	m3a	follow-up	Phenotype tierA	endocrine/metabolic	HR	0.996457	0.0134692	0.970496	1.02311	0.79216	FALSE	FALSE	94485	905	0.101187
241.1	Nontoxic uninodular goiter	scores:score_c1	m3b	follow-up	Phenotype tierA	endocrine/metabolic	HR	0.996466	0.0134691	0.970504	1.02312	0.792656	FALSE	FALSE	94485	905	0.100915
241.1	Nontoxic uninodular goiter	scores:score_c1	m4	follow-up	Phenotype tierA	endocrine/metabolic	HR	0.996644	0.0134705	0.970676	1.02331	0.802953	FALSE	FALSE	94485	905	0.0953101	0.27923
241.1	Nontoxic uninodular goiter	scores:score_c3	m1	follow-up	Phenotype tierA	endocrine/metabolic	HR	1.07441	0.0146987	1.0439	1.10581	1.04513e-06	TRUE	TRUE	94485	905	5.98083
241.1	Nontoxic uninodular goiter	scores:score_c3	m2	follow-up	Phenotype tierA	endocrine/metabolic	HR	1.06733	0.0147164	1.03699	1.09857	9.51527e-06	TRUE	TRUE	94485	905	5.02158
241.1	Nontoxic uninodular goiter	scores:score_c3	m3a	follow-up	Phenotype tierA	endocrine/metabolic	HR	1.06629	0.0147267	1.03595	1.09752	1.30918e-05	TRUE	TRUE	94485	905	4.883
241.1	Nontoxic uninodular goiter	scores:score_c3	m3b	follow-up	Phenotype tierA	endocrine/metabolic	HR	1.06436	0.0147357	1.03406	1.09555	2.30832e-05	TRUE	TRUE	94485	905	4.6367
241.1	Nontoxic uninodular goiter	scores:score_c3	m4	follow-up	Phenotype tierA	endocrine/metabolic	HR	1.06428	0.0147358	1.03398	1.09546	2.362e-05	TRUE	TRUE	94485	905	4.62672	0.27923
241.1	Nontoxic uninodular goiter	archetype:arch_comorbid_without_hypoxemia	m1	follow-up	Phenotype tierB	endocrine/metabolic	HR	1.02914	0.134768	0.790241	1.34026	0.831218	FALSE	FALSE	21304	100	0.0802852
241.1	Nontoxic uninodular goiter	archetype:arch_comorbid_without_hypoxemia	m2	follow-up	Phenotype tierB	endocrine/metabolic	HR	1.02654	0.134621	0.788469	1.33648	0.845749	FALSE	FALSE	21304	100	0.0727583
241.1	Nontoxic uninodular goiter	archetype:arch_comorbid_without_hypoxemia	m3a	follow-up	Phenotype tierB	endocrine/metabolic	HR	1.02626	0.134608	0.788281	1.3361	0.847269	FALSE	FALSE	21304	100	0.0719785
241.1	Nontoxic uninodular goiter	archetype:arch_comorbid_without_hypoxemia	m3b	follow-up	Phenotype tierB	endocrine/metabolic	HR	1.0258	0.134582	0.787962	1.33542	0.849891	FALSE	FALSE	21304	100	0.0706367
241.1	Nontoxic uninodular goiter	archetype:arch_comorbid_without_hypoxemia	m4	follow-up	Phenotype tierB	endocrine/metabolic	HR	1.02551	0.134566	0.787768	1.33501	0.851487	FALSE	FALSE	21304	100	0.0698218	0.67309
241.1	Nontoxic uninodular goiter	archetype:arch_severe_but_asymptomatic	m1	follow-up	Phenotype tierB	endocrine/metabolic	HR	1.0402	0.0886975	0.874214	1.2377	0.656776	FALSE	FALSE	21304	100	0.182582
241.1	Nontoxic uninodular goiter	archetype:arch_severe_but_asymptomatic	m2	follow-up	Phenotype tierB	endocrine/metabolic	HR	1.03899	0.0886601	0.873257	1.23617	0.666196	FALSE	FALSE	21304	100	0.176398
241.1	Nontoxic uninodular goiter	archetype:arch_severe_but_asymptomatic	m3a	follow-up	Phenotype tierB	endocrine/metabolic	HR	1.03888	0.0886569	0.873172	1.23603	0.667033	FALSE	FALSE	21304	100	0.175852
241.1	Nontoxic uninodular goiter	archetype:arch_severe_but_asymptomatic	m3b	follow-up	Phenotype tierB	endocrine/metabolic	HR	1.03891	0.0886581	0.8732	1.23608	0.666758	FALSE	FALSE	21304	100	0.176032
241.1	Nontoxic uninodular goiter	archetype:arch_severe_but_asymptomatic	m4	follow-up	Phenotype tierB	endocrine/metabolic	HR	1.03899	0.0886608	0.873259	1.23617	0.666176	FALSE	FALSE	21304	100	0.176411	0.67309
241.1	Nontoxic uninodular goiter	archetype:arch_severe_symptomatic_otherwise_well	m1	follow-up	Phenotype tierB	endocrine/metabolic	HR	0.957535	0.107249	0.776005	1.18153	0.685772	FALSE	FALSE	21304	100	0.16382
241.1	Nontoxic uninodular goiter	archetype:arch_severe_symptomatic_otherwise_well	m2	follow-up	Phenotype tierB	endocrine/metabolic	HR	0.959073	0.107328	0.77713	1.18361	0.69702	FALSE	FALSE	21304	100	0.156754
241.1	Nontoxic uninodular goiter	archetype:arch_severe_symptomatic_otherwise_well	m3a	follow-up	Phenotype tierB	endocrine/metabolic	HR	0.959238	0.107338	0.777249	1.18384	0.698232	FALSE	FALSE	21304	100	0.156
241.1	Nontoxic uninodular goiter	archetype:arch_severe_symptomatic_otherwise_well	m3b	follow-up	Phenotype tierB	endocrine/metabolic	HR	0.959467	0.10735	0.777416	1.18415	0.699908	FALSE	FALSE	21304	100	0.154959
241.1	Nontoxic uninodular goiter	archetype:arch_severe_symptomatic_otherwise_well	m4	follow-up	Phenotype tierB	endocrine/metabolic	HR	0.9597	0.107362	0.777586	1.18447	0.701618	FALSE	FALSE	21304	100	0.153899	0.67309
241.1	Nontoxic uninodular goiter	archetype:arch_symptomatic_without_hypoxemia	m1	follow-up	Phenotype tierB	endocrine/metabolic	HR	1.00316	0.0781152	0.860754	1.16913	0.967768	FALSE	FALSE	21304	100	0.0142287
241.1	Nontoxic uninodular goiter	archetype:arch_symptomatic_without_hypoxemia	m2	follow-up	Phenotype tierB	endocrine/metabolic	HR	1.0039	0.078142	0.861342	1.17005	0.960276	FALSE	FALSE	21304	100	0.017604
241.1	Nontoxic uninodular goiter	archetype:arch_symptomatic_without_hypoxemia	m3a	follow-up	Phenotype tierB	endocrine/metabolic	HR	1.00394	0.0781435	0.861374	1.1701	0.959873	FALSE	FALSE	21304	100	0.0177862
241.1	Nontoxic uninodular goiter	archetype:arch_symptomatic_without_hypoxemia	m3b	follow-up	Phenotype tierB	endocrine/metabolic	HR	1.00385	0.0781409	0.861303	1.16999	0.960763	FALSE	FALSE	21304	100	0.0173836
241.1	Nontoxic uninodular goiter	archetype:arch_symptomatic_without_hypoxemia	m4	follow-up	Phenotype tierB	endocrine/metabolic	HR	1.00377	0.0781384	0.861237	1.16989	0.961589	FALSE	FALSE	21304	100	0.0170107	0.67309
241.1	Nontoxic uninodular goiter	archetype:arch_triple_high	m1	follow-up	Phenotype tierB	endocrine/metabolic	HR	1.01401	0.18031	0.712135	1.44385	0.938496	FALSE	FALSE	21304	100	0.0275675
241.1	Nontoxic uninodular goiter	archetype:arch_triple_high	m2	follow-up	Phenotype tierB	endocrine/metabolic	HR	1.01123	0.180089	0.710491	1.43927	0.950548	FALSE	FALSE	21304	100	0.0220259
241.1	Nontoxic uninodular goiter	archetype:arch_triple_high	m3a	follow-up	Phenotype tierB	endocrine/metabolic	HR	1.01101	0.180073	0.710357	1.43891	0.951517	FALSE	FALSE	21304	100	0.0215835
241.1	Nontoxic uninodular goiter	archetype:arch_triple_high	m3b	follow-up	Phenotype tierB	endocrine/metabolic	HR	1.0103	0.180019	0.709934	1.43775	0.954611	FALSE	FALSE	21304	100	0.0201738
241.1	Nontoxic uninodular goiter	archetype:arch_triple_high	m4	follow-up	Phenotype tierB	endocrine/metabolic	HR	1.01042	0.180028	0.710005	1.43795	0.954083	FALSE	FALSE	21304	100	0.0204136	0.67309
241.1	Nontoxic uninodular goiter	archetype:arch_triple_low	m1	follow-up	Phenotype tierB	endocrine/metabolic	HR	0.979603	0.1414	0.74249	1.29244	0.884125	FALSE	FALSE	21304	100	0.0534863
241.1	Nontoxic uninodular goiter	archetype:arch_triple_low	m2	follow-up	Phenotype tierB	endocrine/metabolic	HR	0.980869	0.141485	0.743324	1.29433	0.891403	FALSE	FALSE	21304	100	0.0499257
241.1	Nontoxic uninodular goiter	archetype:arch_triple_low	m3a	follow-up	Phenotype tierB	endocrine/metabolic	HR	0.980945	0.141491	0.743374	1.29444	0.891844	FALSE	FALSE	21304	100	0.0497112
241.1	Nontoxic uninodular goiter	archetype:arch_triple_low	m3b	follow-up	Phenotype tierB	endocrine/metabolic	HR	0.981206	0.141509	0.743546	1.29483	0.893342	FALSE	FALSE	21304	100	0.0489823
241.1	Nontoxic uninodular goiter	archetype:arch_triple_low	m4	follow-up	Phenotype tierB	endocrine/metabolic	HR	0.981152	0.141505	0.74351	1.29475	0.893036	FALSE	FALSE	21304	100	0.0491313	0.67309
241.1	Nontoxic uninodular goiter	scores:score_c1	m1	follow-up	Phenotype tierB	endocrine/metabolic	HR	0.996808	0.0286215	0.942429	1.05432	0.911053	FALSE	FALSE	21304	100	0.0404564
241.1	Nontoxic uninodular goiter	scores:score_c1	m2	follow-up	Phenotype tierB	endocrine/metabolic	HR	0.996545	0.0286233	0.942177	1.05405	0.903747	FALSE	FALSE	21304	100	0.0439529
241.1	Nontoxic uninodular goiter	scores:score_c1	m3a	follow-up	Phenotype tierB	endocrine/metabolic	HR	0.996542	0.0286235	0.942174	1.05405	0.903674	FALSE	FALSE	21304	100	0.0439883
241.1	Nontoxic uninodular goiter	scores:score_c1	m3b	follow-up	Phenotype tierB	endocrine/metabolic	HR	0.996549	0.0286234	0.942181	1.05405	0.903864	FALSE	FALSE	21304	100	0.0438967
241.1	Nontoxic uninodular goiter	scores:score_c1	m4	follow-up	Phenotype tierB	endocrine/metabolic	HR	0.996686	0.0286245	0.942309	1.0542	0.907688	FALSE	FALSE	21304	100	0.0420634	0.875178
241.1	Nontoxic uninodular goiter	scores:score_c2	m1	follow-up	Phenotype tierB	endocrine/metabolic	HR	0.984203	0.03146	0.92535	1.0468	0.612766	FALSE	FALSE	21304	100	0.212705
241.1	Nontoxic uninodular goiter	scores:score_c2	m2	follow-up	Phenotype tierB	endocrine/metabolic	HR	0.984703	0.0314636	0.925813	1.04734	0.624179	FALSE	FALSE	21304	100	0.204691
241.1	Nontoxic uninodular goiter	scores:score_c2	m3a	follow-up	Phenotype tierB	endocrine/metabolic	HR	0.984742	0.031464	0.925849	1.04738	0.625082	FALSE	FALSE	21304	100	0.204063
241.1	Nontoxic uninodular goiter	scores:score_c2	m3b	follow-up	Phenotype tierB	endocrine/metabolic	HR	0.984675	0.0314642	0.925786	1.04731	0.62354	FALSE	FALSE	21304	100	0.205136
241.1	Nontoxic uninodular goiter	scores:score_c2	m4	follow-up	Phenotype tierB	endocrine/metabolic	HR	0.98473	0.0314647	0.925837	1.04737	0.624815	FALSE	FALSE	21304	100	0.204248	0.875178
241.1	Nontoxic uninodular goiter	scores:score_c3	m1	follow-up	Phenotype tierB	endocrine/metabolic	HR	1.03224	0.0321271	0.969243	1.09933	0.323355	FALSE	FALSE	21304	100	0.490321
241.1	Nontoxic uninodular goiter	scores:score_c3	m2	follow-up	Phenotype tierB	endocrine/metabolic	HR	1.0302	0.0321359	0.967312	1.09717	0.35456	FALSE	FALSE	21304	100	0.45031
241.1	Nontoxic uninodular goiter	scores:score_c3	m3a	follow-up	Phenotype tierB	endocrine/metabolic	HR	1.03	0.0321426	0.967116	1.09698	0.357728	FALSE	FALSE	21304	100	0.446447
241.1	Nontoxic uninodular goiter	scores:score_c3	m3b	follow-up	Phenotype tierB	endocrine/metabolic	HR	1.02961	0.0321468	0.966735	1.09656	0.364099	FALSE	FALSE	21304	100	0.438781
241.1	Nontoxic uninodular goiter	scores:score_c3	m4	follow-up	Phenotype tierB	endocrine/metabolic	HR	1.02953	0.0321467	0.966667	1.09649	0.365253	FALSE	FALSE	21304	100	0.437406	0.875178
241.2	Nontoxic multinodular goiter	AHI≥15 vs <15	m1	follow-up	OSA severity Cox	endocrine/metabolic	HR	0.99259	0.0173189	0.959462	1.02686	0.667592	FALSE	FALSE	131425	476	0.175489
241.2	Nontoxic multinodular goiter	AHI≥15 vs <15	m2	follow-up	OSA severity Cox	endocrine/metabolic	HR	0.99274	0.0173197	0.959606	1.02702	0.673974	FALSE	FALSE	131425	476	0.171357
241.2	Nontoxic multinodular goiter	AHI≥15 vs <15	m3	follow-up	OSA severity Cox	endocrine/metabolic	HR	0.992815	0.0173198	0.959678	1.0271	0.677172	FALSE	FALSE	131425	476	0.169301
241.2	Nontoxic multinodular goiter	AHI≥15 vs <15	m4	follow-up	OSA severity Cox	endocrine/metabolic	HR	0.992799	0.0173204	0.959662	1.02708	0.67649	FALSE	FALSE	131425	476	0.169738
241.2	Nontoxic multinodular goiter	AHI≥5 vs <5	m1	follow-up	OSA severity Cox	endocrine/metabolic	HR	1.00206	0.0191706	0.96511	1.04043	0.914413	FALSE	FALSE	131425	476	0.0388577
241.2	Nontoxic multinodular goiter	AHI≥5 vs <5	m2	follow-up	OSA severity Cox	endocrine/metabolic	HR	1.0021	0.0191712	0.965145	1.04047	0.912867	FALSE	FALSE	131425	476	0.0395925
241.2	Nontoxic multinodular goiter	AHI≥5 vs <5	m3	follow-up	OSA severity Cox	endocrine/metabolic	HR	1.00214	0.0191711	0.965187	1.04052	0.911054	FALSE	FALSE	131425	476	0.0404559
241.2	Nontoxic multinodular goiter	AHI≥5 vs <5	m4	follow-up	OSA severity Cox	endocrine/metabolic	HR	1.00213	0.0191717	0.965171	1.0405	0.911705	FALSE	FALSE	131425	476	0.0401455
241.2	Nontoxic multinodular goiter	mild_vs_none	m1	follow-up	OSA severity Cox	endocrine/metabolic	HR	1.01066	0.0187727	0.974146	1.04853	0.572312	FALSE	FALSE	131425	476	0.242367
241.2	Nontoxic multinodular goiter	mild_vs_none	m2	follow-up	OSA severity Cox	endocrine/metabolic	HR	1.01051	0.0187722	0.974006	1.04838	0.577581	FALSE	FALSE	131425	476	0.238387
241.2	Nontoxic multinodular goiter	mild_vs_none	m3	follow-up	OSA severity Cox	endocrine/metabolic	HR	1.01046	0.0187721	0.973961	1.04833	0.579246	FALSE	FALSE	131425	476	0.237137
241.2	Nontoxic multinodular goiter	mild_vs_none	m4	follow-up	OSA severity Cox	endocrine/metabolic	HR	1.01047	0.0187721	0.973965	1.04834	0.579123	FALSE	FALSE	131425	476	0.237229	0.650207
241.2	Nontoxic multinodular goiter	moderate_vs_none	m1	follow-up	OSA severity Cox	endocrine/metabolic	HR	0.999924	0.0214475	0.958762	1.04285	0.997184	FALSE	FALSE	131425	476	0.00122479
241.2	Nontoxic multinodular goiter	moderate_vs_none	m2	follow-up	OSA severity Cox	endocrine/metabolic	HR	0.999822	0.0214471	0.958665	1.04275	0.993385	FALSE	FALSE	131425	476	0.00288219
241.2	Nontoxic multinodular goiter	moderate_vs_none	m3	follow-up	OSA severity Cox	endocrine/metabolic	HR	0.999806	0.021447	0.95865	1.04273	0.992796	FALSE	FALSE	131425	476	0.00314002
241.2	Nontoxic multinodular goiter	moderate_vs_none	m4	follow-up	OSA severity Cox	endocrine/metabolic	HR	0.999802	0.021447	0.958646	1.04273	0.992649	FALSE	FALSE	131425	476	0.00320437	0.650207
241.2	Nontoxic multinodular goiter	omnibus	m1	follow-up	OSA severity Cox	endocrine/metabolic	HR	0.569953				0.903275	FALSE	FALSE	131425	476	0.04418
241.2	Nontoxic multinodular goiter	omnibus	m2	follow-up	OSA severity Cox	endocrine/metabolic	HR	0.546682				0.908522	FALSE	FALSE	131425	476	0.0416645
241.2	Nontoxic multinodular goiter	omnibus	m3	follow-up	OSA severity Cox	endocrine/metabolic	HR	0.538308				0.910398	FALSE	FALSE	131425	476	0.0407686
241.2	Nontoxic multinodular goiter	omnibus	m4	follow-up	OSA severity Cox	endocrine/metabolic	HR	0.539411				0.910151	FALSE	FALSE	131425	476	0.0408863	0.650207
241.2	Nontoxic multinodular goiter	severe_vs_none	m1	follow-up	OSA severity Cox	endocrine/metabolic	HR	0.98997	0.0204119	0.951146	1.03038	0.621388	FALSE	FALSE	131425	476	0.206637
241.2	Nontoxic multinodular goiter	severe_vs_none	m2	follow-up	OSA severity Cox	endocrine/metabolic	HR	0.990266	0.0204139	0.951427	1.03069	0.631834	FALSE	FALSE	131425	476	0.199397
241.2	Nontoxic multinodular goiter	severe_vs_none	m3	follow-up	OSA severity Cox	endocrine/metabolic	HR	0.990384	0.0204147	0.951539	1.03081	0.635992	FALSE	FALSE	131425	476	0.196548
241.2	Nontoxic multinodular goiter	severe_vs_none	m4	follow-up	OSA severity Cox	endocrine/metabolic	HR	0.990365	0.0204153	0.951519	1.0308	0.635321	FALSE	FALSE	131425	476	0.197006	0.650207
241.2	Nontoxic multinodular goiter	trend	m1	follow-up	OSA severity Cox	endocrine/metabolic	HR	0.997424	0.00768035	0.982522	1.01255	0.736982	FALSE	FALSE	131425	476	0.132543
241.2	Nontoxic multinodular goiter	trend	m2	follow-up	OSA severity Cox	endocrine/metabolic	HR	0.997502	0.00768106	0.982597	1.01263	0.744661	FALSE	FALSE	131425	476	0.128041
241.2	Nontoxic multinodular goiter	trend	m3	follow-up	OSA severity Cox	endocrine/metabolic	HR	0.99754	0.00768123	0.982635	1.01267	0.748504	FALSE	FALSE	131425	476	0.125806
241.2	Nontoxic multinodular goiter	trend	m4	follow-up	OSA severity Cox	endocrine/metabolic	HR	0.997532	0.00768158	0.982626	1.01266	0.747671	FALSE	FALSE	131425	476	0.126289	0.749984
241.2	Nontoxic multinodular goiter	omnibus	m1	follow-up	Phenotype octant_phecode	endocrine/metabolic	HR	0.570023				0.999148	FALSE	FALSE	21304	35	0.000370368										7	0.01
241.2	Nontoxic multinodular goiter	omnibus	m2	follow-up	Phenotype octant_phecode	endocrine/metabolic	HR	0.530984				0.999325	FALSE	FALSE	21304	35	0.000293276										7	0.01
241.2	Nontoxic multinodular goiter	omnibus	m3a	follow-up	Phenotype octant_phecode	endocrine/metabolic	HR	0.53391				0.999313	FALSE	FALSE	21304	35	0.000298636										7	0.01
241.2	Nontoxic multinodular goiter	omnibus	m3b	follow-up	Phenotype octant_phecode	endocrine/metabolic	HR	0.542972				0.999273	FALSE	FALSE	21304	35	0.000315661										7	0.01
241.2	Nontoxic multinodular goiter	omnibus	m4	follow-up	Phenotype octant_phecode	endocrine/metabolic	HR	0.542396				0.999276	FALSE	FALSE	21304	35	0.00031456										7	0.01
241.2	Nontoxic multinodular goiter	scores:score_c1	m1	follow-up	Phenotype tierA	endocrine/metabolic	HR	0.999089	0.0138218	0.972386	1.02652	0.947398	FALSE	FALSE	94485	356	0.0234676
241.2	Nontoxic multinodular goiter	scores:score_c1	m2	follow-up	Phenotype tierA	endocrine/metabolic	HR	0.998999	0.0138224	0.972298	1.02643	0.942228	FALSE	FALSE	94485	356	0.0258438
241.2	Nontoxic multinodular goiter	scores:score_c1	m3a	follow-up	Phenotype tierA	endocrine/metabolic	HR	0.998988	0.0138225	0.972287	1.02642	0.94162	FALSE	FALSE	94485	356	0.0261243
241.2	Nontoxic multinodular goiter	scores:score_c1	m3b	follow-up	Phenotype tierA	endocrine/metabolic	HR	0.998989	0.0138225	0.972288	1.02642	0.941648	FALSE	FALSE	94485	356	0.0261115
241.2	Nontoxic multinodular goiter	scores:score_c1	m4	follow-up	Phenotype tierA	endocrine/metabolic	HR	0.998979	0.0138228	0.972277	1.02641	0.941061	FALSE	FALSE	94485	356	0.0263822	0.712277
241.2	Nontoxic multinodular goiter	scores:score_c3	m1	follow-up	Phenotype tierA	endocrine/metabolic	HR	1.03484	0.015102	1.00466	1.06593	0.0233411	FALSE	FALSE	94485	356	1.63188
241.2	Nontoxic multinodular goiter	scores:score_c3	m2	follow-up	Phenotype tierA	endocrine/metabolic	HR	1.03348	0.0151044	1.00334	1.06454	0.0292169	FALSE	FALSE	94485	356	1.53437
241.2	Nontoxic multinodular goiter	scores:score_c3	m3a	follow-up	Phenotype tierA	endocrine/metabolic	HR	1.03324	0.0151061	1.0031	1.06429	0.0303918	FALSE	FALSE	94485	356	1.51724
241.2	Nontoxic multinodular goiter	scores:score_c3	m3b	follow-up	Phenotype tierA	endocrine/metabolic	HR	1.03284	0.0151075	1.0027	1.06388	0.0324564	FALSE	FALSE	94485	356	1.4887
241.2	Nontoxic multinodular goiter	scores:score_c3	m4	follow-up	Phenotype tierA	endocrine/metabolic	HR	1.03284	0.0151076	1.00271	1.06388	0.0324305	FALSE	FALSE	94485	356	1.48905	0.712277
241.2	Nontoxic multinodular goiter	archetype:arch_comorbid_without_hypoxemia	m1	follow-up	Phenotype tierB	endocrine/metabolic	HR	0.984646	0.136809	0.753058	1.28745	0.909954	FALSE	FALSE	21304	35	0.0409806
241.2	Nontoxic multinodular goiter	archetype:arch_comorbid_without_hypoxemia	m2	follow-up	Phenotype tierB	endocrine/metabolic	HR	0.984379	0.136792	0.752878	1.28706	0.908369	FALSE	FALSE	21304	35	0.0417378
241.2	Nontoxic multinodular goiter	archetype:arch_comorbid_without_hypoxemia	m3a	follow-up	Phenotype tierB	endocrine/metabolic	HR	0.984393	0.136793	0.752887	1.28708	0.908453	FALSE	FALSE	21304	35	0.0416977
241.2	Nontoxic multinodular goiter	archetype:arch_comorbid_without_hypoxemia	m3b	follow-up	Phenotype tierB	endocrine/metabolic	HR	0.984343	0.13679	0.752854	1.28701	0.908155	FALSE	FALSE	21304	35	0.0418398
241.2	Nontoxic multinodular goiter	archetype:arch_comorbid_without_hypoxemia	m4	follow-up	Phenotype tierB	endocrine/metabolic	HR	0.984345	0.13679	0.752855	1.28701	0.908165	FALSE	FALSE	21304	35	0.0418351	0.776311
241.2	Nontoxic multinodular goiter	archetype:arch_severe_but_asymptomatic	m1	follow-up	Phenotype tierB	endocrine/metabolic	HR	1.05367	0.0902072	0.88292	1.25745	0.562195	FALSE	FALSE	21304	35	0.250113
241.2	Nontoxic multinodular goiter	archetype:arch_severe_but_asymptomatic	m2	follow-up	Phenotype tierB	endocrine/metabolic	HR	1.05356	0.0902037	0.882829	1.2573	0.563004	FALSE	FALSE	21304	35	0.249488
241.2	Nontoxic multinodular goiter	archetype:arch_severe_but_asymptomatic	m3a	follow-up	Phenotype tierB	endocrine/metabolic	HR	1.05356	0.0902037	0.882828	1.2573	0.56301	FALSE	FALSE	21304	35	0.249484
241.2	Nontoxic multinodular goiter	archetype:arch_severe_but_asymptomatic	m3b	follow-up	Phenotype tierB	endocrine/metabolic	HR	1.05356	0.090204	0.882834	1.25731	0.562958	FALSE	FALSE	21304	35	0.249524
241.2	Nontoxic multinodular goiter	archetype:arch_severe_but_asymptomatic	m4	follow-up	Phenotype tierB	endocrine/metabolic	HR	1.05356	0.090204	0.882834	1.25731	0.562961	FALSE	FALSE	21304	35	0.249522	0.776311
241.2	Nontoxic multinodular goiter	archetype:arch_severe_symptomatic_otherwise_well	m1	follow-up	Phenotype tierB	endocrine/metabolic	HR	0.985038	0.108681	0.796056	1.21888	0.889677	FALSE	FALSE	21304	35	0.0507676
241.2	Nontoxic multinodular goiter	archetype:arch_severe_symptomatic_otherwise_well	m2	follow-up	Phenotype tierB	endocrine/metabolic	HR	0.985229	0.108691	0.796195	1.21914	0.891097	FALSE	FALSE	21304	35	0.050075
241.2	Nontoxic multinodular goiter	archetype:arch_severe_symptomatic_otherwise_well	m3a	follow-up	Phenotype tierB	endocrine/metabolic	HR	0.985223	0.108691	0.796191	1.21914	0.891058	FALSE	FALSE	21304	35	0.0500941
241.2	Nontoxic multinodular goiter	archetype:arch_severe_symptomatic_otherwise_well	m3b	follow-up	Phenotype tierB	endocrine/metabolic	HR	0.985251	0.108692	0.796211	1.21917	0.891266	FALSE	FALSE	21304	35	0.0499928
241.2	Nontoxic multinodular goiter	archetype:arch_severe_symptomatic_otherwise_well	m4	follow-up	Phenotype tierB	endocrine/metabolic	HR	0.98525	0.108692	0.79621	1.21917	0.891255	FALSE	FALSE	21304	35	0.0499981	0.776311
241.2	Nontoxic multinodular goiter	archetype:arch_symptomatic_without_hypoxemia	m1	follow-up	Phenotype tierB	endocrine/metabolic	HR	1.0027	0.0792225	0.85849	1.17113	0.972884	FALSE	FALSE	21304	35	0.0119387
241.2	Nontoxic multinodular goiter	archetype:arch_symptomatic_without_hypoxemia	m2	follow-up	Phenotype tierB	endocrine/metabolic	HR	1.00274	0.0792243	0.858521	1.17118	0.972483	FALSE	FALSE	21304	35	0.0121178
241.2	Nontoxic multinodular goiter	archetype:arch_symptomatic_without_hypoxemia	m3a	follow-up	Phenotype tierB	endocrine/metabolic	HR	1.00273	0.0792242	0.858516	1.17117	0.972542	FALSE	FALSE	21304	35	0.0120916
241.2	Nontoxic multinodular goiter	archetype:arch_symptomatic_without_hypoxemia	m3b	follow-up	Phenotype tierB	endocrine/metabolic	HR	1.00272	0.0792238	0.858507	1.17116	0.972656	FALSE	FALSE	21304	35	0.0120407
241.2	Nontoxic multinodular goiter	archetype:arch_symptomatic_without_hypoxemia	m4	follow-up	Phenotype tierB	endocrine/metabolic	HR	1.00272	0.0792238	0.858507	1.17116	0.972652	FALSE	FALSE	21304	35	0.0120427	0.776311
241.2	Nontoxic multinodular goiter	archetype:arch_triple_high	m1	follow-up	Phenotype tierB	endocrine/metabolic	HR	1.01525	0.183373	0.708741	1.45433	0.934205	FALSE	FALSE	21304	35	0.0295579
241.2	Nontoxic multinodular goiter	archetype:arch_triple_high	m2	follow-up	Phenotype tierB	endocrine/metabolic	HR	1.01491	0.183344	0.708538	1.45374	0.935682	FALSE	FALSE	21304	35	0.0288719
241.2	Nontoxic multinodular goiter	archetype:arch_triple_high	m3a	follow-up	Phenotype tierB	endocrine/metabolic	HR	1.01491	0.183345	0.708542	1.45376	0.93565	FALSE	FALSE	21304	35	0.0288864
241.2	Nontoxic multinodular goiter	archetype:arch_triple_high	m3b	follow-up	Phenotype tierB	endocrine/metabolic	HR	1.01483	0.183338	0.708493	1.45362	0.936007	FALSE	FALSE	21304	35	0.0287208
241.2	Nontoxic multinodular goiter	archetype:arch_triple_high	m4	follow-up	Phenotype tierB	endocrine/metabolic	HR	1.01483	0.183338	0.708492	1.45362	0.93601	FALSE	FALSE	21304	35	0.0287193	0.776311
241.2	Nontoxic multinodular goiter	archetype:arch_triple_low	m1	follow-up	Phenotype tierB	endocrine/metabolic	HR	0.98627	0.143271	0.744806	1.30602	0.923129	FALSE	FALSE	21304	35	0.0347375
241.2	Nontoxic multinodular goiter	archetype:arch_triple_low	m2	follow-up	Phenotype tierB	endocrine/metabolic	HR	0.986408	0.143281	0.744896	1.30622	0.923905	FALSE	FALSE	21304	35	0.0343727
241.2	Nontoxic multinodular goiter	archetype:arch_triple_low	m3a	follow-up	Phenotype tierB	endocrine/metabolic	HR	0.986395	0.14328	0.744888	1.3062	0.923836	FALSE	FALSE	21304	35	0.0344053
241.2	Nontoxic multinodular goiter	archetype:arch_triple_low	m3b	follow-up	Phenotype tierB	endocrine/metabolic	HR	0.986425	0.143282	0.744907	1.30625	0.924006	FALSE	FALSE	21304	35	0.0343252
241.2	Nontoxic multinodular goiter	archetype:arch_triple_low	m4	follow-up	Phenotype tierB	endocrine/metabolic	HR	0.986426	0.143282	0.744908	1.30625	0.924008	FALSE	FALSE	21304	35	0.0343241	0.776311
241.2	Nontoxic multinodular goiter	scores:score_c1	m1	follow-up	Phenotype tierB	endocrine/metabolic	HR	1.00258	0.0290466	0.9471	1.06132	0.929225	FALSE	FALSE	21304	35	0.031879
241.2	Nontoxic multinodular goiter	scores:score_c1	m2	follow-up	Phenotype tierB	endocrine/metabolic	HR	1.00256	0.0290468	0.947081	1.0613	0.929774	FALSE	FALSE	21304	35	0.0316224
241.2	Nontoxic multinodular goiter	scores:score_c1	m3a	follow-up	Phenotype tierB	endocrine/metabolic	HR	1.00257	0.0290468	0.947083	1.0613	0.92972	FALSE	FALSE	21304	35	0.0316477
241.2	Nontoxic multinodular goiter	scores:score_c1	m3b	follow-up	Phenotype tierB	endocrine/metabolic	HR	1.00257	0.0290468	0.947084	1.0613	0.929692	FALSE	FALSE	21304	35	0.0316609
241.2	Nontoxic multinodular goiter	scores:score_c1	m4	follow-up	Phenotype tierB	endocrine/metabolic	HR	1.00257	0.0290469	0.947083	1.0613	0.929717	FALSE	FALSE	21304	35	0.0316493	0.800028
241.2	Nontoxic multinodular goiter	scores:score_c2	m1	follow-up	Phenotype tierB	endocrine/metabolic	HR	0.994326	0.0319355	0.933996	1.05855	0.858578	FALSE	FALSE	21304	35	0.0662204
241.2	Nontoxic multinodular goiter	scores:score_c2	m2	follow-up	Phenotype tierB	endocrine/metabolic	HR	0.994361	0.031936	0.934028	1.05859	0.859446	FALSE	FALSE	21304	35	0.0657812
241.2	Nontoxic multinodular goiter	scores:score_c2	m3a	follow-up	Phenotype tierB	endocrine/metabolic	HR	0.99436	0.031936	0.934028	1.05859	0.859429	FALSE	FALSE	21304	35	0.06579
241.2	Nontoxic multinodular goiter	scores:score_c2	m3b	follow-up	Phenotype tierB	endocrine/metabolic	HR	0.994351	0.0319361	0.934019	1.05858	0.8592	FALSE	FALSE	21304	35	0.0659059
241.2	Nontoxic multinodular goiter	scores:score_c2	m4	follow-up	Phenotype tierB	endocrine/metabolic	HR	0.99435	0.0319361	0.934018	1.05858	0.85919	FALSE	FALSE	21304	35	0.0659106	0.800028
241.2	Nontoxic multinodular goiter	scores:score_c3	m1	follow-up	Phenotype tierB	endocrine/metabolic	HR	1.00723	0.0326041	0.944882	1.0737	0.825033	FALSE	FALSE	21304	35	0.0835288
241.2	Nontoxic multinodular goiter	scores:score_c3	m2	follow-up	Phenotype tierB	endocrine/metabolic	HR	1.007	0.0326053	0.944661	1.07345	0.830572	FALSE	FALSE	21304	35	0.0806225
241.2	Nontoxic multinodular goiter	scores:score_c3	m3a	follow-up	Phenotype tierB	endocrine/metabolic	HR	1.00702	0.0326062	0.944673	1.07347	0.830228	FALSE	FALSE	21304	35	0.0808026
241.2	Nontoxic multinodular goiter	scores:score_c3	m3b	follow-up	Phenotype tierB	endocrine/metabolic	HR	1.00697	0.0326068	0.944628	1.07342	0.831351	FALSE	FALSE	21304	35	0.0802155
241.2	Nontoxic multinodular goiter	scores:score_c3	m4	follow-up	Phenotype tierB	endocrine/metabolic	HR	1.00697	0.0326068	0.944629	1.07342	0.83134	FALSE	FALSE	21304	35	0.0802212	0.800028
242	Thyrotoxicosis with or without goiter	AHI≥15 vs <15	m1	follow-up	OSA severity Cox	endocrine/metabolic	HR	0.989665	0.0174291	0.956429	1.02406	0.551151	FALSE	FALSE	131425	305	0.25873
242	Thyrotoxicosis with or without goiter	AHI≥15 vs <15	m2	follow-up	OSA severity Cox	endocrine/metabolic	HR	0.989752	0.0174295	0.956512	1.02415	0.554503	FALSE	FALSE	131425	305	0.256096
242	Thyrotoxicosis with or without goiter	AHI≥15 vs <15	m3	follow-up	OSA severity Cox	endocrine/metabolic	HR	0.98977	0.0174295	0.95653	1.02417	0.555235	FALSE	FALSE	131425	305	0.255523
242	Thyrotoxicosis with or without goiter	AHI≥15 vs <15	m4	follow-up	OSA severity Cox	endocrine/metabolic	HR	0.989789	0.0174298	0.956548	1.02419	0.555981	FALSE	FALSE	131425	305	0.25494
242	Thyrotoxicosis with or without goiter	AHI≥5 vs <5	m1	follow-up	OSA severity Cox	endocrine/metabolic	HR	0.994101	0.0192884	0.957221	1.0324	0.759042	FALSE	FALSE	131425	305	0.119734
242	Thyrotoxicosis with or without goiter	AHI≥5 vs <5	m2	follow-up	OSA severity Cox	endocrine/metabolic	HR	0.994184	0.0192884	0.957301	1.03249	0.762325	FALSE	FALSE	131425	305	0.11786
242	Thyrotoxicosis with or without goiter	AHI≥5 vs <5	m3	follow-up	OSA severity Cox	endocrine/metabolic	HR	0.994201	0.0192884	0.957317	1.03251	0.763004	FALSE	FALSE	131425	305	0.117473
242	Thyrotoxicosis with or without goiter	AHI≥5 vs <5	m4	follow-up	OSA severity Cox	endocrine/metabolic	HR	0.99422	0.0192885	0.957335	1.03253	0.763774	FALSE	FALSE	131425	305	0.117035
242	Thyrotoxicosis with or without goiter	mild_vs_none	m1	follow-up	OSA severity Cox	endocrine/metabolic	HR	1.00644	0.0188913	0.96986	1.04441	0.733889	FALSE	FALSE	131425	305	0.13437
242	Thyrotoxicosis with or without goiter	mild_vs_none	m2	follow-up	OSA severity Cox	endocrine/metabolic	HR	1.00642	0.0188912	0.969838	1.04438	0.734765	FALSE	FALSE	131425	305	0.133851
242	Thyrotoxicosis with or without goiter	mild_vs_none	m3	follow-up	OSA severity Cox	endocrine/metabolic	HR	1.00642	0.0188912	0.969833	1.04438	0.734992	FALSE	FALSE	131425	305	0.133717
242	Thyrotoxicosis with or without goiter	mild_vs_none	m4	follow-up	OSA severity Cox	endocrine/metabolic	HR	1.00641	0.0188912	0.969829	1.04437	0.73515	FALSE	FALSE	131425	305	0.133624	0.661237
242	Thyrotoxicosis with or without goiter	moderate_vs_none	m1	follow-up	OSA severity Cox	endocrine/metabolic	HR	0.995086	0.0215841	0.953868	1.03809	0.819472	FALSE	FALSE	131425	305	0.0864659
242	Thyrotoxicosis with or without goiter	moderate_vs_none	m2	follow-up	OSA severity Cox	endocrine/metabolic	HR	0.995104	0.0215843	0.953885	1.0381	0.820137	FALSE	FALSE	131425	305	0.0861137
242	Thyrotoxicosis with or without goiter	moderate_vs_none	m3	follow-up	OSA severity Cox	endocrine/metabolic	HR	0.995105	0.0215843	0.953886	1.03811	0.820165	FALSE	FALSE	131425	305	0.0860989
242	Thyrotoxicosis with or without goiter	moderate_vs_none	m4	follow-up	OSA severity Cox	endocrine/metabolic	HR	0.99511	0.0215844	0.95389	1.03811	0.820328	FALSE	FALSE	131425	305	0.0860124	0.661237
242	Thyrotoxicosis with or without goiter	omnibus	m1	follow-up	OSA severity Cox	endocrine/metabolic	HR	0.404696				0.939271	FALSE	FALSE	131425	305	0.0272092
242	Thyrotoxicosis with or without goiter	omnibus	m2	follow-up	OSA severity Cox	endocrine/metabolic	HR	0.398566				0.940538	FALSE	FALSE	131425	305	0.0266234
242	Thyrotoxicosis with or without goiter	omnibus	m3	follow-up	OSA severity Cox	endocrine/metabolic	HR	0.397137				0.940833	FALSE	FALSE	131425	305	0.0264873
242	Thyrotoxicosis with or without goiter	omnibus	m4	follow-up	OSA severity Cox	endocrine/metabolic	HR	0.395828				0.941103	FALSE	FALSE	131425	305	0.0263628	0.661237
242	Thyrotoxicosis with or without goiter	severe_vs_none	m1	follow-up	OSA severity Cox	endocrine/metabolic	HR	0.990102	0.0205402	0.951034	1.03077	0.628185	FALSE	FALSE	131425	305	0.201913
242	Thyrotoxicosis with or without goiter	severe_vs_none	m2	follow-up	OSA severity Cox	endocrine/metabolic	HR	0.990206	0.020541	0.951132	1.03088	0.631813	FALSE	FALSE	131425	305	0.199412
242	Thyrotoxicosis with or without goiter	severe_vs_none	m3	follow-up	OSA severity Cox	endocrine/metabolic	HR	0.990231	0.0205412	0.951156	1.03091	0.632706	FALSE	FALSE	131425	305	0.198798
242	Thyrotoxicosis with or without goiter	severe_vs_none	m4	follow-up	OSA severity Cox	endocrine/metabolic	HR	0.990253	0.0205416	0.951177	1.03094	0.633498	FALSE	FALSE	131425	305	0.198255	0.661237
242	Thyrotoxicosis with or without goiter	trend	m1	follow-up	OSA severity Cox	endocrine/metabolic	HR	0.995604	0.00772883	0.980636	1.0108	0.568696	FALSE	FALSE	131425	305	0.24512
242	Thyrotoxicosis with or without goiter	trend	m2	follow-up	OSA severity Cox	endocrine/metabolic	HR	0.99565	0.00772903	0.98068	1.01085	0.572685	FALSE	FALSE	131425	305	0.242084
242	Thyrotoxicosis with or without goiter	trend	m3	follow-up	OSA severity Cox	endocrine/metabolic	HR	0.99566	0.00772907	0.98069	1.01086	0.57358	FALSE	FALSE	131425	305	0.241406
242	Thyrotoxicosis with or without goiter	trend	m4	follow-up	OSA severity Cox	endocrine/metabolic	HR	0.99567	0.00772923	0.9807	1.01087	0.574476	FALSE	FALSE	131425	305	0.240728	0.770474
242	Thyrotoxicosis with or without goiter	omnibus	m1	follow-up	Phenotype octant_phecode	endocrine/metabolic	HR	0.510206				0.999408	FALSE	FALSE	21304	21	0.000257072										7	0.01
242	Thyrotoxicosis with or without goiter	omnibus	m2	follow-up	Phenotype octant_phecode	endocrine/metabolic	HR	0.491127				0.999478	FALSE	FALSE	21304	21	0.00022662										7	0.01
242	Thyrotoxicosis with or without goiter	omnibus	m3a	follow-up	Phenotype octant_phecode	endocrine/metabolic	HR	0.498618				0.999452	FALSE	FALSE	21304	21	0.000238265										7	0.01
242	Thyrotoxicosis with or without goiter	omnibus	m3b	follow-up	Phenotype octant_phecode	endocrine/metabolic	HR	0.493625				0.999469	FALSE	FALSE	21304	21	0.000230458										7	0.01
242	Thyrotoxicosis with or without goiter	omnibus	m4	follow-up	Phenotype octant_phecode	endocrine/metabolic	HR	0.483384				0.999505	FALSE	FALSE	21304	21	0.000214996										7	0.01
242	Thyrotoxicosis with or without goiter	scores:score_c1	m1	follow-up	Phenotype tierA	endocrine/metabolic	HR	0.997569	0.0139232	0.970714	1.02517	0.861204	FALSE	FALSE	94485	205	0.0648938
242	Thyrotoxicosis with or without goiter	scores:score_c1	m2	follow-up	Phenotype tierA	endocrine/metabolic	HR	0.997589	0.0139233	0.970734	1.02519	0.862361	FALSE	FALSE	94485	205	0.0643111
242	Thyrotoxicosis with or without goiter	scores:score_c1	m3a	follow-up	Phenotype tierA	endocrine/metabolic	HR	0.997591	0.0139233	0.970736	1.02519	0.862495	FALSE	FALSE	94485	205	0.0642435
242	Thyrotoxicosis with or without goiter	scores:score_c1	m3b	follow-up	Phenotype tierA	endocrine/metabolic	HR	0.997592	0.0139233	0.970736	1.02519	0.862521	FALSE	FALSE	94485	205	0.0642303
242	Thyrotoxicosis with or without goiter	scores:score_c1	m4	follow-up	Phenotype tierA	endocrine/metabolic	HR	0.997595	0.0139234	0.970739	1.02519	0.862698	FALSE	FALSE	94485	205	0.0641412	0.507588
242	Thyrotoxicosis with or without goiter	scores:score_c3	m1	follow-up	Phenotype tierA	endocrine/metabolic	HR	1.00706	0.0152172	0.977468	1.03755	0.643833	FALSE	FALSE	94485	205	0.191227
242	Thyrotoxicosis with or without goiter	scores:score_c3	m2	follow-up	Phenotype tierA	endocrine/metabolic	HR	1.00693	0.0152187	0.977341	1.03742	0.649888	FALSE	FALSE	94485	205	0.187161
242	Thyrotoxicosis with or without goiter	scores:score_c3	m3a	follow-up	Phenotype tierA	endocrine/metabolic	HR	1.00693	0.0152193	0.977337	1.03742	0.650034	FALSE	FALSE	94485	205	0.187064
242	Thyrotoxicosis with or without goiter	scores:score_c3	m3b	follow-up	Phenotype tierA	endocrine/metabolic	HR	1.00685	0.0152199	0.977254	1.03733	0.653982	FALSE	FALSE	94485	205	0.184434
242	Thyrotoxicosis with or without goiter	scores:score_c3	m4	follow-up	Phenotype tierA	endocrine/metabolic	HR	1.00684	0.0152199	0.977253	1.03733	0.654054	FALSE	FALSE	94485	205	0.184387	0.507588
242	Thyrotoxicosis with or without goiter	archetype:arch_comorbid_without_hypoxemia	m1	follow-up	Phenotype tierB	endocrine/metabolic	HR	1.02821	0.137159	0.785835	1.34534	0.839278	FALSE	FALSE	21304	21	0.0760943
242	Thyrotoxicosis with or without goiter	archetype:arch_comorbid_without_hypoxemia	m2	follow-up	Phenotype tierB	endocrine/metabolic	HR	1.02814	0.137155	0.785788	1.34524	0.839661	FALSE	FALSE	21304	21	0.0758958
242	Thyrotoxicosis with or without goiter	archetype:arch_comorbid_without_hypoxemia	m3a	follow-up	Phenotype tierB	endocrine/metabolic	HR	1.02816	0.137156	0.785799	1.34526	0.839569	FALSE	FALSE	21304	21	0.0759436
242	Thyrotoxicosis with or without goiter	archetype:arch_comorbid_without_hypoxemia	m3b	follow-up	Phenotype tierB	endocrine/metabolic	HR	1.02814	0.137155	0.785785	1.34523	0.839679	FALSE	FALSE	21304	21	0.0758867
242	Thyrotoxicosis with or without goiter	archetype:arch_comorbid_without_hypoxemia	m4	follow-up	Phenotype tierB	endocrine/metabolic	HR	1.02811	0.137154	0.785769	1.3452	0.839807	FALSE	FALSE	21304	21	0.0758207	0.694903
242	Thyrotoxicosis with or without goiter	archetype:arch_severe_but_asymptomatic	m1	follow-up	Phenotype tierB	endocrine/metabolic	HR	1.01332	0.0906422	0.848382	1.21032	0.883947	FALSE	FALSE	21304	21	0.053574
242	Thyrotoxicosis with or without goiter	archetype:arch_severe_but_asymptomatic	m2	follow-up	Phenotype tierB	endocrine/metabolic	HR	1.01329	0.0906414	0.84836	1.21029	0.884184	FALSE	FALSE	21304	21	0.0534576
242	Thyrotoxicosis with or without goiter	archetype:arch_severe_but_asymptomatic	m3a	follow-up	Phenotype tierB	endocrine/metabolic	HR	1.01329	0.0906415	0.848362	1.21029	0.884165	FALSE	FALSE	21304	21	0.0534668
242	Thyrotoxicosis with or without goiter	archetype:arch_severe_but_asymptomatic	m3b	follow-up	Phenotype tierB	endocrine/metabolic	HR	1.01329	0.0906415	0.848362	1.21029	0.884158	FALSE	FALSE	21304	21	0.05347
242	Thyrotoxicosis with or without goiter	archetype:arch_severe_but_asymptomatic	m4	follow-up	Phenotype tierB	endocrine/metabolic	HR	1.0133	0.0906417	0.848366	1.2103	0.884116	FALSE	FALSE	21304	21	0.0534907	0.694903
242	Thyrotoxicosis with or without goiter	archetype:arch_severe_symptomatic_otherwise_well	m1	follow-up	Phenotype tierB	endocrine/metabolic	HR	0.990471	0.108967	0.799999	1.22629	0.929983	FALSE	FALSE	21304	21	0.0315251
242	Thyrotoxicosis with or without goiter	archetype:arch_severe_symptomatic_otherwise_well	m2	follow-up	Phenotype tierB	endocrine/metabolic	HR	0.990512	0.108969	0.800028	1.22635	0.930286	FALSE	FALSE	21304	21	0.0313836
242	Thyrotoxicosis with or without goiter	archetype:arch_severe_symptomatic_otherwise_well	m3a	follow-up	Phenotype tierB	endocrine/metabolic	HR	0.990502	0.108968	0.800021	1.22634	0.930211	FALSE	FALSE	21304	21	0.0314187
242	Thyrotoxicosis with or without goiter	archetype:arch_severe_symptomatic_otherwise_well	m3b	follow-up	Phenotype tierB	endocrine/metabolic	HR	0.990513	0.108969	0.800029	1.22635	0.930292	FALSE	FALSE	21304	21	0.0313806
242	Thyrotoxicosis with or without goiter	archetype:arch_severe_symptomatic_otherwise_well	m4	follow-up	Phenotype tierB	endocrine/metabolic	HR	0.990536	0.10897	0.800045	1.22638	0.930462	FALSE	FALSE	21304	21	0.0313016	0.694903
242	Thyrotoxicosis with or without goiter	archetype:arch_symptomatic_without_hypoxemia	m1	follow-up	Phenotype tierB	endocrine/metabolic	HR	1.00255	0.0794492	0.85798	1.17147	0.974466	FALSE	FALSE	21304	21	0.0112331
242	Thyrotoxicosis with or without goiter	archetype:arch_symptomatic_without_hypoxemia	m2	follow-up	Phenotype tierB	endocrine/metabolic	HR	1.00257	0.07945	0.857996	1.1715	0.974262	FALSE	FALSE	21304	21	0.0113241
242	Thyrotoxicosis with or without goiter	archetype:arch_symptomatic_without_hypoxemia	m3a	follow-up	Phenotype tierB	endocrine/metabolic	HR	1.00256	0.0794499	0.857994	1.17149	0.974287	FALSE	FALSE	21304	21	0.0113133
242	Thyrotoxicosis with or without goiter	archetype:arch_symptomatic_without_hypoxemia	m3b	follow-up	Phenotype tierB	endocrine/metabolic	HR	1.00256	0.0794498	0.857991	1.17149	0.974325	FALSE	FALSE	21304	21	0.0112961
242	Thyrotoxicosis with or without goiter	archetype:arch_symptomatic_without_hypoxemia	m4	follow-up	Phenotype tierB	endocrine/metabolic	HR	1.00255	0.0794496	0.857985	1.17148	0.974397	FALSE	FALSE	21304	21	0.0112643	0.694903
242	Thyrotoxicosis with or without goiter	archetype:arch_triple_high	m1	follow-up	Phenotype tierB	endocrine/metabolic	HR	0.98917	0.184105	0.689541	1.419	0.952834	FALSE	FALSE	21304	21	0.0209828
242	Thyrotoxicosis with or without goiter	archetype:arch_triple_high	m2	follow-up	Phenotype tierB	endocrine/metabolic	HR	0.989109	0.1841	0.689506	1.41889	0.952566	FALSE	FALSE	21304	21	0.0211049
242	Thyrotoxicosis with or without goiter	archetype:arch_triple_high	m3a	follow-up	Phenotype tierB	endocrine/metabolic	HR	0.989105	0.1841	0.689504	1.41889	0.952552	FALSE	FALSE	21304	21	0.0211112
242	Thyrotoxicosis with or without goiter	archetype:arch_triple_high	m3b	follow-up	Phenotype tierB	endocrine/metabolic	HR	0.989078	0.184097	0.689488	1.41884	0.952432	FALSE	FALSE	21304	21	0.021166
242	Thyrotoxicosis with or without goiter	archetype:arch_triple_high	m4	follow-up	Phenotype tierB	endocrine/metabolic	HR	0.989085	0.184098	0.689492	1.41886	0.952462	FALSE	FALSE	21304	21	0.0211523	0.694903
242	Thyrotoxicosis with or without goiter	archetype:arch_triple_low	m1	follow-up	Phenotype tierB	endocrine/metabolic	HR	0.990845	0.143594	0.747788	1.3129	0.948931	FALSE	FALSE	21304	21	0.0227652
242	Thyrotoxicosis with or without goiter	archetype:arch_triple_low	m2	follow-up	Phenotype tierB	endocrine/metabolic	HR	0.990876	0.143596	0.747808	1.31295	0.949105	FALSE	FALSE	21304	21	0.0226859
242	Thyrotoxicosis with or without goiter	archetype:arch_triple_low	m3a	follow-up	Phenotype tierB	endocrine/metabolic	HR	0.990875	0.143596	0.747808	1.31295	0.949099	FALSE	FALSE	21304	21	0.0226884
242	Thyrotoxicosis with or without goiter	archetype:arch_triple_low	m3b	follow-up	Phenotype tierB	endocrine/metabolic	HR	0.990887	0.143597	0.747815	1.31297	0.949165	FALSE	FALSE	21304	21	0.0226583
242	Thyrotoxicosis with or without goiter	archetype:arch_triple_low	m4	follow-up	Phenotype tierB	endocrine/metabolic	HR	0.990882	0.143596	0.747812	1.31296	0.949139	FALSE	FALSE	21304	21	0.0226704	0.694903
242	Thyrotoxicosis with or without goiter	scores:score_c1	m1	follow-up	Phenotype tierB	endocrine/metabolic	HR	0.998576	0.0291387	0.943144	1.05727	0.960995	FALSE	FALSE	21304	21	0.017279
242	Thyrotoxicosis with or without goiter	scores:score_c1	m2	follow-up	Phenotype tierB	endocrine/metabolic	HR	0.998567	0.0291388	0.943136	1.05726	0.960745	FALSE	FALSE	21304	21	0.0173916
242	Thyrotoxicosis with or without goiter	scores:score_c1	m3a	follow-up	Phenotype tierB	endocrine/metabolic	HR	0.998565	0.0291388	0.943133	1.05725	0.960681	FALSE	FALSE	21304	21	0.0174208
242	Thyrotoxicosis with or without goiter	scores:score_c1	m3b	follow-up	Phenotype tierB	endocrine/metabolic	HR	0.998565	0.0291388	0.943134	1.05725	0.960692	FALSE	FALSE	21304	21	0.0174159
242	Thyrotoxicosis with or without goiter	scores:score_c1	m4	follow-up	Phenotype tierB	endocrine/metabolic	HR	0.998577	0.0291389	0.943145	1.05727	0.961014	FALSE	FALSE	21304	21	0.0172702	0.847201
242	Thyrotoxicosis with or without goiter	scores:score_c2	m1	follow-up	Phenotype tierB	endocrine/metabolic	HR	0.997715	0.0320434	0.936982	1.06239	0.943095	FALSE	FALSE	21304	21	0.0254445
242	Thyrotoxicosis with or without goiter	scores:score_c2	m2	follow-up	Phenotype tierB	endocrine/metabolic	HR	0.997725	0.0320436	0.936991	1.0624	0.943332	FALSE	FALSE	21304	21	0.0253356
242	Thyrotoxicosis with or without goiter	scores:score_c2	m3a	follow-up	Phenotype tierB	endocrine/metabolic	HR	0.99772	0.0320436	0.936986	1.06239	0.943211	FALSE	FALSE	21304	21	0.0253911
242	Thyrotoxicosis with or without goiter	scores:score_c2	m3b	follow-up	Phenotype tierB	endocrine/metabolic	HR	0.997717	0.0320436	0.936984	1.06239	0.943147	FALSE	FALSE	21304	21	0.0254204
242	Thyrotoxicosis with or without goiter	scores:score_c2	m4	follow-up	Phenotype tierB	endocrine/metabolic	HR	0.997722	0.0320436	0.936988	1.06239	0.94327	FALSE	FALSE	21304	21	0.0253639	0.847201
242	Thyrotoxicosis with or without goiter	scores:score_c3	m1	follow-up	Phenotype tierB	endocrine/metabolic	HR	1.00396	0.0327042	0.941625	1.07042	0.90385	FALSE	FALSE	21304	21	0.0439039
242	Thyrotoxicosis with or without goiter	scores:score_c3	m2	follow-up	Phenotype tierB	endocrine/metabolic	HR	1.00392	0.0327048	0.941587	1.07038	0.904801	FALSE	FALSE	21304	21	0.0434467
242	Thyrotoxicosis with or without goiter	scores:score_c3	m3a	follow-up	Phenotype tierB	endocrine/metabolic	HR	1.00393	0.0327052	0.941593	1.07039	0.904613	FALSE	FALSE	21304	21	0.0435373
242	Thyrotoxicosis with or without goiter	scores:score_c3	m3b	follow-up	Phenotype tierB	endocrine/metabolic	HR	1.00391	0.0327054	0.941578	1.07037	0.905009	FALSE	FALSE	21304	21	0.0433469
242	Thyrotoxicosis with or without goiter	scores:score_c3	m4	follow-up	Phenotype tierB	endocrine/metabolic	HR	1.0039	0.0327054	0.941572	1.07036	0.905165	FALSE	FALSE	21304	21	0.0432725	0.847201
242.1	Graves' disease	AHI≥15 vs <15	m1	follow-up	OSA severity Cox	endocrine/metabolic	HR	0.996413	0.0175709	0.962683	1.03133	0.837975	FALSE	FALSE	131425	89	0.0767689
242.1	Graves' disease	AHI≥15 vs <15	m2	follow-up	OSA severity Cox	endocrine/metabolic	HR	0.996427	0.017571	0.962696	1.03134	0.838575	FALSE	FALSE	131425	89	0.076458
242.1	Graves' disease	AHI≥15 vs <15	m3	follow-up	OSA severity Cox	endocrine/metabolic	HR	0.996428	0.017571	0.962697	1.03134	0.838619	FALSE	FALSE	131425	89	0.0764354
242.1	Graves' disease	AHI≥15 vs <15	m4	follow-up	OSA severity Cox	endocrine/metabolic	HR	0.996429	0.017571	0.962698	1.03134	0.838682	FALSE	FALSE	131425	89	0.0764025
242.1	Graves' disease	AHI≥5 vs <5	m1	follow-up	OSA severity Cox	endocrine/metabolic	HR	0.995803	0.0194433	0.958569	1.03448	0.82874	FALSE	FALSE	131425	89	0.0815815
242.1	Graves' disease	AHI≥5 vs <5	m2	follow-up	OSA severity Cox	endocrine/metabolic	HR	0.995818	0.0194432	0.958583	1.0345	0.829353	FALSE	FALSE	131425	89	0.0812608
242.1	Graves' disease	AHI≥5 vs <5	m3	follow-up	OSA severity Cox	endocrine/metabolic	HR	0.995819	0.0194432	0.958585	1.0345	0.8294	FALSE	FALSE	131425	89	0.081236
242.1	Graves' disease	AHI≥5 vs <5	m4	follow-up	OSA severity Cox	endocrine/metabolic	HR	0.995821	0.0194433	0.958586	1.0345	0.829457	FALSE	FALSE	131425	89	0.0812062
242.1	Graves' disease	mild_vs_none	m1	follow-up	OSA severity Cox	endocrine/metabolic	HR	1.00017	0.0190451	0.963529	1.03821	0.992679	FALSE	FALSE	131425	89	0.00319102
242.1	Graves' disease	mild_vs_none	m2	follow-up	OSA severity Cox	endocrine/metabolic	HR	1.00017	0.0190451	0.963528	1.03821	0.992728	FALSE	FALSE	131425	89	0.00316967
242.1	Graves' disease	mild_vs_none	m3	follow-up	OSA severity Cox	endocrine/metabolic	HR	1.00017	0.0190451	0.963528	1.03821	0.992729	FALSE	FALSE	131425	89	0.00316943
242.1	Graves' disease	mild_vs_none	m4	follow-up	OSA severity Cox	endocrine/metabolic	HR	1.00017	0.0190451	0.963527	1.03821	0.992742	FALSE	FALSE	131425	89	0.00316375	0.516533
242.1	Graves' disease	moderate_vs_none	m1	follow-up	OSA severity Cox	endocrine/metabolic	HR	0.998582	0.0217595	0.95689	1.04209	0.948004	FALSE	FALSE	131425	89	0.0231899
242.1	Graves' disease	moderate_vs_none	m2	follow-up	OSA severity Cox	endocrine/metabolic	HR	0.998587	0.0217596	0.956895	1.0421	0.948203	FALSE	FALSE	131425	89	0.0230987
242.1	Graves' disease	moderate_vs_none	m3	follow-up	OSA severity Cox	endocrine/metabolic	HR	0.998588	0.0217596	0.956895	1.0421	0.948214	FALSE	FALSE	131425	89	0.0230938
242.1	Graves' disease	moderate_vs_none	m4	follow-up	OSA severity Cox	endocrine/metabolic	HR	0.998588	0.0217596	0.956896	1.0421	0.948225	FALSE	FALSE	131425	89	0.0230884	0.516533
242.1	Graves' disease	omnibus	m1	follow-up	OSA severity Cox	endocrine/metabolic	HR	0.0364579				0.998169	FALSE	FALSE	131425	89	0.000796056
242.1	Graves' disease	omnibus	m2	follow-up	OSA severity Cox	endocrine/metabolic	HR	0.0361851				0.998189	FALSE	FALSE	131425	89	0.000787193
242.1	Graves' disease	omnibus	m3	follow-up	OSA severity Cox	endocrine/metabolic	HR	0.0361644				0.998191	FALSE	FALSE	131425	89	0.000786523
242.1	Graves' disease	omnibus	m4	follow-up	OSA severity Cox	endocrine/metabolic	HR	0.036133				0.998193	FALSE	FALSE	131425	89	0.000785504	0.516533
242.1	Graves' disease	severe_vs_none	m1	follow-up	OSA severity Cox	endocrine/metabolic	HR	0.996294	0.0207064	0.95667	1.03756	0.85769	FALSE	FALSE	131425	89	0.0666694
242.1	Graves' disease	severe_vs_none	m2	follow-up	OSA severity Cox	endocrine/metabolic	HR	0.996308	0.0207065	0.956683	1.03757	0.858216	FALSE	FALSE	131425	89	0.0664035
242.1	Graves' disease	severe_vs_none	m3	follow-up	OSA severity Cox	endocrine/metabolic	HR	0.996309	0.0207065	0.956684	1.03757	0.858257	FALSE	FALSE	131425	89	0.0663825
242.1	Graves' disease	severe_vs_none	m4	follow-up	OSA severity Cox	endocrine/metabolic	HR	0.99631	0.0207066	0.956686	1.03758	0.858322	FALSE	FALSE	131425	89	0.0663499	0.516533
242.1	Graves' disease	trend	m1	follow-up	OSA severity Cox	endocrine/metabolic	HR	0.998095	0.00779137	0.982969	1.01345	0.806618	FALSE	FALSE	131425	89	0.0933321
242.1	Graves' disease	trend	m2	follow-up	OSA severity Cox	endocrine/metabolic	HR	0.998102	0.00779138	0.982976	1.01346	0.80732	FALSE	FALSE	131425	89	0.0929542
242.1	Graves' disease	trend	m3	follow-up	OSA severity Cox	endocrine/metabolic	HR	0.998102	0.00779138	0.982976	1.01346	0.807374	FALSE	FALSE	131425	89	0.0929254
242.1	Graves' disease	trend	m4	follow-up	OSA severity Cox	endocrine/metabolic	HR	0.998103	0.0077914	0.982977	1.01346	0.807448	FALSE	FALSE	131425	89	0.0928855	0.840586
242.1	Graves' disease	scores:score_c1	m1	follow-up	Phenotype tierA	endocrine/metabolic	HR	0.99743	0.0140274	0.970381	1.02523	0.854427	FALSE	FALSE	94485	55	0.0683251
242.1	Graves' disease	scores:score_c1	m2	follow-up	Phenotype tierA	endocrine/metabolic	HR	0.997436	0.0140274	0.970387	1.02524	0.854779	FALSE	FALSE	94485	55	0.0681462
242.1	Graves' disease	scores:score_c1	m3a	follow-up	Phenotype tierA	endocrine/metabolic	HR	0.997436	0.0140274	0.970387	1.02524	0.854808	FALSE	FALSE	94485	55	0.0681312
242.1	Graves' disease	scores:score_c1	m3b	follow-up	Phenotype tierA	endocrine/metabolic	HR	0.997436	0.0140274	0.970387	1.02524	0.854809	FALSE	FALSE	94485	55	0.0681307
242.1	Graves' disease	scores:score_c1	m4	follow-up	Phenotype tierA	endocrine/metabolic	HR	0.997436	0.0140274	0.970387	1.02524	0.854811	FALSE	FALSE	94485	55	0.0681301	0.637401
242.1	Graves' disease	scores:score_c3	m1	follow-up	Phenotype tierA	endocrine/metabolic	HR	1.00073	0.0153339	0.971105	1.03127	0.961879	FALSE	FALSE	94485	55	0.0168794
242.1	Graves' disease	scores:score_c3	m2	follow-up	Phenotype tierA	endocrine/metabolic	HR	1.00074	0.015334	0.971107	1.03127	0.961719	FALSE	FALSE	94485	55	0.0169518
242.1	Graves' disease	scores:score_c3	m3a	follow-up	Phenotype tierA	endocrine/metabolic	HR	1.00074	0.0153341	0.971109	1.03127	0.961655	FALSE	FALSE	94485	55	0.0169808
242.1	Graves' disease	scores:score_c3	m3b	follow-up	Phenotype tierA	endocrine/metabolic	HR	1.00073	0.0153341	0.971104	1.03127	0.961873	FALSE	FALSE	94485	55	0.0168823
242.1	Graves' disease	scores:score_c3	m4	follow-up	Phenotype tierA	endocrine/metabolic	HR	1.00073	0.0153341	0.971104	1.03127	0.961874	FALSE	FALSE	94485	55	0.016882	0.637401
244.1	Secondary hypothyroidism	AHI≥15 vs <15	m1	follow-up	OSA severity Cox	endocrine/metabolic	HR	0.999429	0.0175829	0.965574	1.03447	0.974095	FALSE	FALSE	131425	71	0.0113985
244.1	Secondary hypothyroidism	AHI≥15 vs <15	m2	follow-up	OSA severity Cox	endocrine/metabolic	HR	0.999435	0.0175829	0.96558	1.03448	0.97438	FALSE	FALSE	131425	71	0.0112718
244.1	Secondary hypothyroidism	AHI≥15 vs <15	m3	follow-up	OSA severity Cox	endocrine/metabolic	HR	0.999436	0.0175829	0.965581	1.03448	0.974424	FALSE	FALSE	131425	71	0.0112521
244.1	Secondary hypothyroidism	AHI≥15 vs <15	m4	follow-up	OSA severity Cox	endocrine/metabolic	HR	0.99943	0.0175829	0.965575	1.03447	0.974135	FALSE	FALSE	131425	71	0.0113809
244.1	Secondary hypothyroidism	AHI≥5 vs <5	m1	follow-up	OSA severity Cox	endocrine/metabolic	HR	1.00038	0.0194565	0.962948	1.03926	0.984474	FALSE	FALSE	131425	71	0.00679582
244.1	Secondary hypothyroidism	AHI≥5 vs <5	m2	follow-up	OSA severity Cox	endocrine/metabolic	HR	1.00039	0.0194565	0.962957	1.03927	0.984104	FALSE	FALSE	131425	71	0.00695904
244.1	Secondary hypothyroidism	AHI≥5 vs <5	m3	follow-up	OSA severity Cox	endocrine/metabolic	HR	1.00039	0.0194565	0.962958	1.03927	0.984086	FALSE	FALSE	131425	71	0.00696676
244.1	Secondary hypothyroidism	AHI≥5 vs <5	m4	follow-up	OSA severity Cox	endocrine/metabolic	HR	1.00038	0.0194565	0.962951	1.03927	0.984345	FALSE	FALSE	131425	71	0.00685263
244.1	Secondary hypothyroidism	mild_vs_none	m1	follow-up	OSA severity Cox	endocrine/metabolic	HR	1.00103	0.0190581	0.964331	1.03913	0.956784	FALSE	FALSE	131425	71	0.019186
244.1	Secondary hypothyroidism	mild_vs_none	m2	follow-up	OSA severity Cox	endocrine/metabolic	HR	1.00103	0.0190581	0.964333	1.03913	0.95673	FALSE	FALSE	131425	71	0.0192108
244.1	Secondary hypothyroidism	mild_vs_none	m3	follow-up	OSA severity Cox	endocrine/metabolic	HR	1.00103	0.0190581	0.964332	1.03913	0.95676	FALSE	FALSE	131425	71	0.0191969
244.1	Secondary hypothyroidism	mild_vs_none	m4	follow-up	OSA severity Cox	endocrine/metabolic	HR	1.00104	0.0190581	0.964333	1.03913	0.956701	FALSE	FALSE	131425	71	0.0192238	0.923892
244.1	Secondary hypothyroidism	moderate_vs_none	m1	follow-up	OSA severity Cox	endocrine/metabolic	HR	0.998413	0.0217744	0.9567	1.04194	0.941852	FALSE	FALSE	131425	71	0.0260172
244.1	Secondary hypothyroidism	moderate_vs_none	m2	follow-up	OSA severity Cox	endocrine/metabolic	HR	0.998412	0.0217745	0.956699	1.04194	0.941814	FALSE	FALSE	131425	71	0.0260348
244.1	Secondary hypothyroidism	moderate_vs_none	m3	follow-up	OSA severity Cox	endocrine/metabolic	HR	0.998412	0.0217745	0.956699	1.04194	0.941803	FALSE	FALSE	131425	71	0.0260398
244.1	Secondary hypothyroidism	moderate_vs_none	m4	follow-up	OSA severity Cox	endocrine/metabolic	HR	0.99841	0.0217745	0.956697	1.04194	0.941752	FALSE	FALSE	131425	71	0.0260634	0.923892
244.1	Secondary hypothyroidism	omnibus	m1	follow-up	OSA severity Cox	endocrine/metabolic	HR	0.00924962				0.999764	FALSE	FALSE	131425	71	0.000102479
244.1	Secondary hypothyroidism	omnibus	m2	follow-up	OSA severity Cox	endocrine/metabolic	HR	0.0092935				0.999762	FALSE	FALSE	131425	71	0.000103208
244.1	Secondary hypothyroidism	omnibus	m3	follow-up	OSA severity Cox	endocrine/metabolic	HR	0.00929626				0.999762	FALSE	FALSE	131425	71	0.000103254
244.1	Secondary hypothyroidism	omnibus	m4	follow-up	OSA severity Cox	endocrine/metabolic	HR	0.0092906				0.999762	FALSE	FALSE	131425	71	0.00010316	0.923892
244.1	Secondary hypothyroidism	severe_vs_none	m1	follow-up	OSA severity Cox	endocrine/metabolic	HR	1.00065	0.0207205	0.960825	1.04212	0.975049	FALSE	FALSE	131425	71	0.0109736
244.1	Secondary hypothyroidism	severe_vs_none	m2	follow-up	OSA severity Cox	endocrine/metabolic	HR	1.00066	0.0207205	0.960834	1.04213	0.974677	FALSE	FALSE	131425	71	0.0111394
244.1	Secondary hypothyroidism	severe_vs_none	m3	follow-up	OSA severity Cox	endocrine/metabolic	HR	1.00066	0.0207205	0.960835	1.04213	0.974615	FALSE	FALSE	131425	71	0.0111671
244.1	Secondary hypothyroidism	severe_vs_none	m4	follow-up	OSA severity Cox	endocrine/metabolic	HR	1.00065	0.0207205	0.960828	1.04213	0.974906	FALSE	FALSE	131425	71	0.0110371	0.923892
244.1	Secondary hypothyroidism	trend	m1	follow-up	OSA severity Cox	endocrine/metabolic	HR	1.00004	0.00779665	0.984873	1.01544	0.996072	FALSE	FALSE	131425	71	0.00170947
244.1	Secondary hypothyroidism	trend	m2	follow-up	OSA severity Cox	endocrine/metabolic	HR	1.00004	0.00779666	0.984879	1.01544	0.995461	FALSE	FALSE	131425	71	0.0019759
244.1	Secondary hypothyroidism	trend	m3	follow-up	OSA severity Cox	endocrine/metabolic	HR	1.00004	0.00779667	0.984879	1.01544	0.995411	FALSE	FALSE	131425	71	0.00199773
244.1	Secondary hypothyroidism	trend	m4	follow-up	OSA severity Cox	endocrine/metabolic	HR	1.00004	0.00779667	0.984876	1.01544	0.995752	FALSE	FALSE	131425	71	0.00184868	0.992144
244.1	Secondary hypothyroidism	scores:score_c1	m1	follow-up	Phenotype tierA	endocrine/metabolic	HR	1.00137	0.0140285	0.974209	1.02928	0.922449	FALSE	FALSE	94485	54	0.0350578
244.1	Secondary hypothyroidism	scores:score_c1	m2	follow-up	Phenotype tierA	endocrine/metabolic	HR	1.00137	0.0140285	0.974214	1.02929	0.922144	FALSE	FALSE	94485	54	0.0352013
244.1	Secondary hypothyroidism	scores:score_c1	m3a	follow-up	Phenotype tierA	endocrine/metabolic	HR	1.00137	0.0140285	0.974214	1.02929	0.922163	FALSE	FALSE	94485	54	0.0351925
244.1	Secondary hypothyroidism	scores:score_c1	m3b	follow-up	Phenotype tierA	endocrine/metabolic	HR	1.00137	0.0140285	0.974214	1.02929	0.922163	FALSE	FALSE	94485	54	0.0351925
244.1	Secondary hypothyroidism	scores:score_c1	m4	follow-up	Phenotype tierA	endocrine/metabolic	HR	1.00137	0.0140285	0.97421	1.02928	0.922375	FALSE	FALSE	94485	54	0.0350925	0.863232
244.1	Secondary hypothyroidism	scores:score_c3	m1	follow-up	Phenotype tierA	endocrine/metabolic	HR	1.00231	0.0153349	0.97263	1.03289	0.880558	FALSE	FALSE	94485	54	0.0552419
244.1	Secondary hypothyroidism	scores:score_c3	m2	follow-up	Phenotype tierA	endocrine/metabolic	HR	1.00231	0.0153351	0.972632	1.03289	0.880444	FALSE	FALSE	94485	54	0.0552981
244.1	Secondary hypothyroidism	scores:score_c3	m3a	follow-up	Phenotype tierA	endocrine/metabolic	HR	1.00231	0.0153351	0.972632	1.03289	0.880438	FALSE	FALSE	94485	54	0.0553014
244.1	Secondary hypothyroidism	scores:score_c3	m3b	follow-up	Phenotype tierA	endocrine/metabolic	HR	1.0023	0.0153351	0.972623	1.03288	0.880893	FALSE	FALSE	94485	54	0.0550766
244.1	Secondary hypothyroidism	scores:score_c3	m4	follow-up	Phenotype tierA	endocrine/metabolic	HR	1.0023	0.0153351	0.972625	1.03289	0.880795	FALSE	FALSE	94485	54	0.0551252	0.863232
244.2	Acquired hypothyroidism	AHI≥15 vs <15	m1	follow-up	OSA severity Cox	endocrine/metabolic	HR	1.00061	0.0174381	0.966987	1.0354	0.972191	FALSE	FALSE	131425	290	0.0122482
244.2	Acquired hypothyroidism	AHI≥15 vs <15	m2	follow-up	OSA severity Cox	endocrine/metabolic	HR	1.00058	0.0174383	0.966964	1.03537	0.97327	FALSE	FALSE	131425	290	0.0117667
244.2	Acquired hypothyroidism	AHI≥15 vs <15	m3	follow-up	OSA severity Cox	endocrine/metabolic	HR	1.00062	0.0174384	0.966996	1.03541	0.97176	FALSE	FALSE	131425	290	0.012441
244.2	Acquired hypothyroidism	AHI≥15 vs <15	m4	follow-up	OSA severity Cox	endocrine/metabolic	HR	1.00065	0.0174387	0.967028	1.03544	0.970227	FALSE	FALSE	131425	290	0.0131267
244.2	Acquired hypothyroidism	AHI≥5 vs <5	m1	follow-up	OSA severity Cox	endocrine/metabolic	HR	1.00062	0.019302	0.963477	1.0392	0.974195	FALSE	FALSE	131425	290	0.0113541
244.2	Acquired hypothyroidism	AHI≥5 vs <5	m2	follow-up	OSA severity Cox	endocrine/metabolic	HR	1.00055	0.0193026	0.963407	1.03913	0.977147	FALSE	FALSE	131425	290	0.0100403
244.2	Acquired hypothyroidism	AHI≥5 vs <5	m3	follow-up	OSA severity Cox	endocrine/metabolic	HR	1.00058	0.0193025	0.96343	1.03916	0.976174	FALSE	FALSE	131425	290	0.0104728
244.2	Acquired hypothyroidism	AHI≥5 vs <5	m4	follow-up	OSA severity Cox	endocrine/metabolic	HR	1.00061	0.0193026	0.963462	1.03919	0.974804	FALSE	FALSE	131425	290	0.0110829
244.2	Acquired hypothyroidism	mild_vs_none	m1	follow-up	OSA severity Cox	endocrine/metabolic	HR	0.99989	0.0189027	0.963523	1.03763	0.995357	FALSE	FALSE	131425	290	0.00202096
244.2	Acquired hypothyroidism	mild_vs_none	m2	follow-up	OSA severity Cox	endocrine/metabolic	HR	0.999849	0.0189025	0.963484	1.03759	0.993629	FALSE	FALSE	131425	290	0.00277593
244.2	Acquired hypothyroidism	mild_vs_none	m3	follow-up	OSA severity Cox	endocrine/metabolic	HR	0.999833	0.0189025	0.963469	1.03757	0.992959	FALSE	FALSE	131425	290	0.00306852
244.2	Acquired hypothyroidism	mild_vs_none	m4	follow-up	OSA severity Cox	endocrine/metabolic	HR	0.999826	0.0189025	0.963462	1.03756	0.992654	FALSE	FALSE	131425	290	0.00320203	0.367137
244.2	Acquired hypothyroidism	moderate_vs_none	m1	follow-up	OSA severity Cox	endocrine/metabolic	HR	1.00272	0.0215933	0.961171	1.04607	0.899777	FALSE	FALSE	131425	290	0.0458653
244.2	Acquired hypothyroidism	moderate_vs_none	m2	follow-up	OSA severity Cox	endocrine/metabolic	HR	1.00266	0.0215929	0.961108	1.046	0.902224	FALSE	FALSE	131425	290	0.0446854
244.2	Acquired hypothyroidism	moderate_vs_none	m3	follow-up	OSA severity Cox	endocrine/metabolic	HR	1.00265	0.0215929	0.961105	1.046	0.902327	FALSE	FALSE	131425	290	0.0446361
244.2	Acquired hypothyroidism	moderate_vs_none	m4	follow-up	OSA severity Cox	endocrine/metabolic	HR	1.00266	0.021593	0.961112	1.04601	0.902053	FALSE	FALSE	131425	290	0.0447681	0.367137
244.2	Acquired hypothyroidism	omnibus	m1	follow-up	OSA severity Cox	endocrine/metabolic	HR	0.0221918				0.999127	FALSE	FALSE	131425	290	0.000379483
244.2	Acquired hypothyroidism	omnibus	m2	follow-up	OSA severity Cox	endocrine/metabolic	HR	0.0212461				0.999182	FALSE	FALSE	131425	290	0.000355578
244.2	Acquired hypothyroidism	omnibus	m3	follow-up	OSA severity Cox	endocrine/metabolic	HR	0.0208675				0.999203	FALSE	FALSE	131425	290	0.00034615
244.2	Acquired hypothyroidism	omnibus	m4	follow-up	OSA severity Cox	endocrine/metabolic	HR	0.0206703				0.999214	FALSE	FALSE	131425	290	0.000341273	0.367137
244.2	Acquired hypothyroidism	severe_vs_none	m1	follow-up	OSA severity Cox	endocrine/metabolic	HR	0.998387	0.020549	0.958976	1.03942	0.937395	FALSE	FALSE	131425	290	0.0280772
244.2	Acquired hypothyroidism	severe_vs_none	m2	follow-up	OSA severity Cox	endocrine/metabolic	HR	0.998414	0.0205494	0.959001	1.03945	0.938431	FALSE	FALSE	131425	290	0.0275977
244.2	Acquired hypothyroidism	severe_vs_none	m3	follow-up	OSA severity Cox	endocrine/metabolic	HR	0.998462	0.0205497	0.959047	1.0395	0.940303	FALSE	FALSE	131425	290	0.0267323
244.2	Acquired hypothyroidism	severe_vs_none	m4	follow-up	OSA severity Cox	endocrine/metabolic	HR	0.998502	0.0205501	0.959084	1.03954	0.941848	FALSE	FALSE	131425	290	0.0260192	0.367137
244.2	Acquired hypothyroidism	trend	m1	follow-up	OSA severity Cox	endocrine/metabolic	HR	0.99999	0.00773321	0.984947	1.01526	0.998923	FALSE	FALSE	131425	290	0.000467876
244.2	Acquired hypothyroidism	trend	m2	follow-up	OSA severity Cox	endocrine/metabolic	HR	0.999977	0.00773347	0.984934	1.01525	0.997609	FALSE	FALSE	131425	290	0.00103968
244.2	Acquired hypothyroidism	trend	m3	follow-up	OSA severity Cox	endocrine/metabolic	HR	0.999994	0.00773352	0.984951	1.01527	0.999378	FALSE	FALSE	131425	290	0.000270158
244.2	Acquired hypothyroidism	trend	m4	follow-up	OSA severity Cox	endocrine/metabolic	HR	1.00001	0.00773367	0.984968	1.01528	0.998808	FALSE	FALSE	131425	290	0.000517881	0.839683
244.2	Acquired hypothyroidism	omnibus	m1	follow-up	Phenotype octant_phecode	endocrine/metabolic	HR	1.1111				0.992832	FALSE	FALSE	21304	25	0.0031243										7	0.01
244.2	Acquired hypothyroidism	omnibus	m2	follow-up	Phenotype octant_phecode	endocrine/metabolic	HR	0.889145				0.996424	FALSE	FALSE	21304	25	0.00155572										7	0.01
244.2	Acquired hypothyroidism	omnibus	m3a	follow-up	Phenotype octant_phecode	endocrine/metabolic	HR	0.852394				0.996872	FALSE	FALSE	21304	25	0.0013607										7	0.01
244.2	Acquired hypothyroidism	omnibus	m3b	follow-up	Phenotype octant_phecode	endocrine/metabolic	HR	0.835588				0.997064	FALSE	FALSE	21304	25	0.00127715										7	0.01
244.2	Acquired hypothyroidism	omnibus	m4	follow-up	Phenotype octant_phecode	endocrine/metabolic	HR	0.822044				0.997212	FALSE	FALSE	21304	25	0.00121232										7	0.01
244.2	Acquired hypothyroidism	scores:score_c1	m1	follow-up	Phenotype tierA	endocrine/metabolic	HR	0.999908	0.0139196	0.972997	1.02756	0.994708	FALSE	FALSE	94485	216	0.00230424
244.2	Acquired hypothyroidism	scores:score_c1	m2	follow-up	Phenotype tierA	endocrine/metabolic	HR	0.999808	0.0139201	0.9729	1.02746	0.989021	FALSE	FALSE	94485	216	0.00479442
244.2	Acquired hypothyroidism	scores:score_c1	m3a	follow-up	Phenotype tierA	endocrine/metabolic	HR	0.999813	0.0139201	0.972904	1.02747	0.989289	FALSE	FALSE	94485	216	0.0046768
244.2	Acquired hypothyroidism	scores:score_c1	m3b	follow-up	Phenotype tierA	endocrine/metabolic	HR	0.999812	0.0139201	0.972903	1.02747	0.989212	FALSE	FALSE	94485	216	0.0047106
244.2	Acquired hypothyroidism	scores:score_c1	m4	follow-up	Phenotype tierA	endocrine/metabolic	HR	0.999834	0.0139201	0.972924	1.02749	0.990495	FALSE	FALSE	94485	216	0.00414772	0.690082
244.2	Acquired hypothyroidism	scores:score_c3	m1	follow-up	Phenotype tierA	endocrine/metabolic	HR	1.0169	0.0152115	0.987031	1.04768	0.270546	FALSE	FALSE	94485	216	0.567759
244.2	Acquired hypothyroidism	scores:score_c3	m2	follow-up	Phenotype tierA	endocrine/metabolic	HR	1.01634	0.015212	0.986484	1.0471	0.286707	FALSE	FALSE	94485	216	0.542562
244.2	Acquired hypothyroidism	scores:score_c3	m3a	follow-up	Phenotype tierA	endocrine/metabolic	HR	1.01629	0.0152126	0.986438	1.04705	0.288059	FALSE	FALSE	94485	216	0.540519
244.2	Acquired hypothyroidism	scores:score_c3	m3b	follow-up	Phenotype tierA	endocrine/metabolic	HR	1.01614	0.0152131	0.986289	1.04689	0.292583	FALSE	FALSE	94485	216	0.533751
244.2	Acquired hypothyroidism	scores:score_c3	m4	follow-up	Phenotype tierA	endocrine/metabolic	HR	1.01613	0.0152131	0.986278	1.04688	0.292922	FALSE	FALSE	94485	216	0.533248	0.690082
244.2	Acquired hypothyroidism	archetype:arch_comorbid_without_hypoxemia	m1	follow-up	Phenotype tierB	endocrine/metabolic	HR	1.02793	0.13714	0.785649	1.34492	0.840819	FALSE	FALSE	21304	25	0.0752977
244.2	Acquired hypothyroidism	archetype:arch_comorbid_without_hypoxemia	m2	follow-up	Phenotype tierB	endocrine/metabolic	HR	1.02768	0.137124	0.785483	1.34455	0.842182	FALSE	FALSE	21304	25	0.0745942
244.2	Acquired hypothyroidism	archetype:arch_comorbid_without_hypoxemia	m3a	follow-up	Phenotype tierB	endocrine/metabolic	HR	1.02763	0.137121	0.785448	1.34447	0.842469	FALSE	FALSE	21304	25	0.074446
244.2	Acquired hypothyroidism	archetype:arch_comorbid_without_hypoxemia	m3b	follow-up	Phenotype tierB	endocrine/metabolic	HR	1.0276	0.13712	0.785429	1.34443	0.84262	FALSE	FALSE	21304	25	0.0743681
244.2	Acquired hypothyroidism	archetype:arch_comorbid_without_hypoxemia	m4	follow-up	Phenotype tierB	endocrine/metabolic	HR	1.02757	0.137118	0.78541	1.34439	0.842775	FALSE	FALSE	21304	25	0.0742884	0.602394
244.2	Acquired hypothyroidism	archetype:arch_severe_but_asymptomatic	m1	follow-up	Phenotype tierB	endocrine/metabolic	HR	1.01688	0.0904539	0.851679	1.21413	0.853172	FALSE	FALSE	21304	25	0.0689636
244.2	Acquired hypothyroidism	archetype:arch_severe_but_asymptomatic	m2	follow-up	Phenotype tierB	endocrine/metabolic	HR	1.01676	0.0904497	0.851584	1.21397	0.854201	FALSE	FALSE	21304	25	0.0684402
244.2	Acquired hypothyroidism	archetype:arch_severe_but_asymptomatic	m3a	follow-up	Phenotype tierB	endocrine/metabolic	HR	1.01674	0.0904492	0.851572	1.21395	0.854332	FALSE	FALSE	21304	25	0.0683735
244.2	Acquired hypothyroidism	archetype:arch_severe_but_asymptomatic	m3b	follow-up	Phenotype tierB	endocrine/metabolic	HR	1.01675	0.0904494	0.851578	1.21396	0.854272	FALSE	FALSE	21304	25	0.0684038
244.2	Acquired hypothyroidism	archetype:arch_severe_but_asymptomatic	m4	follow-up	Phenotype tierB	endocrine/metabolic	HR	1.01676	0.0904497	0.851584	1.21397	0.854205	FALSE	FALSE	21304	25	0.0684381	0.602394
244.2	Acquired hypothyroidism	archetype:arch_severe_symptomatic_otherwise_well	m1	follow-up	Phenotype tierB	endocrine/metabolic	HR	1.00131	0.108908	0.808843	1.23957	0.990433	FALSE	FALSE	21304	25	0.0041751
244.2	Acquired hypothyroidism	archetype:arch_severe_symptomatic_otherwise_well	m2	follow-up	Phenotype tierB	endocrine/metabolic	HR	1.00146	0.108916	0.808952	1.23977	0.989334	FALSE	FALSE	21304	25	0.00465706
244.2	Acquired hypothyroidism	archetype:arch_severe_symptomatic_otherwise_well	m3a	follow-up	Phenotype tierB	endocrine/metabolic	HR	1.00149	0.108918	0.808977	1.23982	0.989084	FALSE	FALSE	21304	25	0.00476672
244.2	Acquired hypothyroidism	archetype:arch_severe_symptomatic_otherwise_well	m3b	follow-up	Phenotype tierB	endocrine/metabolic	HR	1.00151	0.108919	0.808987	1.23984	0.988979	FALSE	FALSE	21304	25	0.00481279
244.2	Acquired hypothyroidism	archetype:arch_severe_symptomatic_otherwise_well	m4	follow-up	Phenotype tierB	endocrine/metabolic	HR	1.00153	0.10892	0.809003	1.23987	0.988819	FALSE	FALSE	21304	25	0.00488314	0.602394
244.2	Acquired hypothyroidism	archetype:arch_symptomatic_without_hypoxemia	m1	follow-up	Phenotype tierB	endocrine/metabolic	HR	0.99486	0.0793993	0.851485	1.16238	0.948248	FALSE	FALSE	21304	25	0.0230779
244.2	Acquired hypothyroidism	archetype:arch_symptomatic_without_hypoxemia	m2	follow-up	Phenotype tierB	endocrine/metabolic	HR	0.994969	0.0794033	0.851572	1.16251	0.949356	FALSE	FALSE	21304	25	0.0225711
244.2	Acquired hypothyroidism	archetype:arch_symptomatic_without_hypoxemia	m3a	follow-up	Phenotype tierB	endocrine/metabolic	HR	0.994977	0.0794036	0.851578	1.16252	0.949433	FALSE	FALSE	21304	25	0.0225359
244.2	Acquired hypothyroidism	archetype:arch_symptomatic_without_hypoxemia	m3b	follow-up	Phenotype tierB	endocrine/metabolic	HR	0.994972	0.0794034	0.851574	1.16252	0.94938	FALSE	FALSE	21304	25	0.0225601
244.2	Acquired hypothyroidism	archetype:arch_symptomatic_without_hypoxemia	m4	follow-up	Phenotype tierB	endocrine/metabolic	HR	0.994968	0.0794033	0.851571	1.16251	0.949345	FALSE	FALSE	21304	25	0.0225758	0.602394
244.2	Acquired hypothyroidism	archetype:arch_triple_high	m1	follow-up	Phenotype tierB	endocrine/metabolic	HR	1.02085	0.183862	0.711968	1.46375	0.910617	FALSE	FALSE	21304	25	0.0406642
244.2	Acquired hypothyroidism	archetype:arch_triple_high	m2	follow-up	Phenotype tierB	endocrine/metabolic	HR	1.0206	0.18384	0.711819	1.46332	0.911689	FALSE	FALSE	21304	25	0.0401532
244.2	Acquired hypothyroidism	archetype:arch_triple_high	m3a	follow-up	Phenotype tierB	endocrine/metabolic	HR	1.02056	0.183837	0.711796	1.46326	0.911856	FALSE	FALSE	21304	25	0.0400739
244.2	Acquired hypothyroidism	archetype:arch_triple_high	m3b	follow-up	Phenotype tierB	endocrine/metabolic	HR	1.02051	0.183834	0.71177	1.46318	0.912046	FALSE	FALSE	21304	25	0.0399835
244.2	Acquired hypothyroidism	archetype:arch_triple_high	m4	follow-up	Phenotype tierB	endocrine/metabolic	HR	1.02053	0.183835	0.711778	1.46321	0.911986	FALSE	FALSE	21304	25	0.0400116	0.602394
244.2	Acquired hypothyroidism	archetype:arch_triple_low	m1	follow-up	Phenotype tierB	endocrine/metabolic	HR	0.990583	0.143574	0.747619	1.31251	0.947457	FALSE	FALSE	21304	25	0.0234403
244.2	Acquired hypothyroidism	archetype:arch_triple_low	m2	follow-up	Phenotype tierB	endocrine/metabolic	HR	0.990689	0.143581	0.747688	1.31267	0.948052	FALSE	FALSE	21304	25	0.0231676
244.2	Acquired hypothyroidism	archetype:arch_triple_low	m3a	follow-up	Phenotype tierB	endocrine/metabolic	HR	0.990704	0.143583	0.747698	1.31269	0.94814	FALSE	FALSE	21304	25	0.0231277
244.2	Acquired hypothyroidism	archetype:arch_triple_low	m3b	follow-up	Phenotype tierB	endocrine/metabolic	HR	0.990722	0.143584	0.747709	1.31271	0.948237	FALSE	FALSE	21304	25	0.0230833
244.2	Acquired hypothyroidism	archetype:arch_triple_low	m4	follow-up	Phenotype tierB	endocrine/metabolic	HR	0.990714	0.143583	0.747704	1.3127	0.948192	FALSE	FALSE	21304	25	0.0231038	0.602394
244.2	Acquired hypothyroidism	scores:score_c1	m1	follow-up	Phenotype tierB	endocrine/metabolic	HR	0.997503	0.0291134	0.942178	1.05608	0.931562	FALSE	FALSE	21304	25	0.0307881
244.2	Acquired hypothyroidism	scores:score_c1	m2	follow-up	Phenotype tierB	endocrine/metabolic	HR	0.997468	0.0291136	0.942144	1.05604	0.930612	FALSE	FALSE	21304	25	0.0312312
244.2	Acquired hypothyroidism	scores:score_c1	m3a	follow-up	Phenotype tierB	endocrine/metabolic	HR	0.997469	0.0291136	0.942145	1.05604	0.930644	FALSE	FALSE	21304	25	0.0312165
244.2	Acquired hypothyroidism	scores:score_c1	m3b	follow-up	Phenotype tierB	endocrine/metabolic	HR	0.997469	0.0291136	0.942145	1.05604	0.930638	FALSE	FALSE	21304	25	0.0312194
244.2	Acquired hypothyroidism	scores:score_c1	m4	follow-up	Phenotype tierB	endocrine/metabolic	HR	0.997481	0.0291137	0.942157	1.05605	0.930969	FALSE	FALSE	21304	25	0.0310647	0.785052
244.2	Acquired hypothyroidism	scores:score_c2	m1	follow-up	Phenotype tierB	endocrine/metabolic	HR	0.997446	0.0320126	0.936786	1.06203	0.936341	FALSE	FALSE	21304	25	0.0285659
244.2	Acquired hypothyroidism	scores:score_c2	m2	follow-up	Phenotype tierB	endocrine/metabolic	HR	0.997506	0.0320128	0.936842	1.0621	0.937835	FALSE	FALSE	21304	25	0.0278735
244.2	Acquired hypothyroidism	scores:score_c2	m3a	follow-up	Phenotype tierB	endocrine/metabolic	HR	0.997515	0.0320129	0.93685	1.06211	0.938059	FALSE	FALSE	21304	25	0.0277697
244.2	Acquired hypothyroidism	scores:score_c2	m3b	follow-up	Phenotype tierB	endocrine/metabolic	HR	0.997509	0.0320129	0.936844	1.0621	0.937901	FALSE	FALSE	21304	25	0.0278432
244.2	Acquired hypothyroidism	scores:score_c2	m4	follow-up	Phenotype tierB	endocrine/metabolic	HR	0.997514	0.032013	0.936849	1.06211	0.938033	FALSE	FALSE	21304	25	0.0277821	0.785052
244.2	Acquired hypothyroidism	scores:score_c3	m1	follow-up	Phenotype tierB	endocrine/metabolic	HR	1.01305	0.0326828	0.950196	1.08007	0.691475	FALSE	FALSE	21304	25	0.160224
244.2	Acquired hypothyroidism	scores:score_c3	m2	follow-up	Phenotype tierB	endocrine/metabolic	HR	1.01287	0.0326831	0.950021	1.07987	0.695642	FALSE	FALSE	21304	25	0.157614
244.2	Acquired hypothyroidism	scores:score_c3	m3a	follow-up	Phenotype tierB	endocrine/metabolic	HR	1.01283	0.0326834	0.949984	1.07983	0.696501	FALSE	FALSE	21304	25	0.157078
244.2	Acquired hypothyroidism	scores:score_c3	m3b	follow-up	Phenotype tierB	endocrine/metabolic	HR	1.0128	0.0326836	0.94996	1.07981	0.697071	FALSE	FALSE	21304	25	0.156723
244.2	Acquired hypothyroidism	scores:score_c3	m4	follow-up	Phenotype tierB	endocrine/metabolic	HR	1.0128	0.0326836	0.949954	1.0798	0.697198	FALSE	FALSE	21304	25	0.156644	0.785052
244.4	Hypothyroidism NOS	AHI≥15 vs <15	m1	follow-up	OSA severity Cox	endocrine/metabolic	HR	1.00235	0.0170362	0.969438	1.03639	0.890236	FALSE	FALSE	131425	930	0.0504948
244.4	Hypothyroidism NOS	AHI≥15 vs <15	m2	follow-up	OSA severity Cox	endocrine/metabolic	HR	1.00245	0.0170384	0.969522	1.03649	0.886006	FALSE	FALSE	131425	930	0.0525635
244.4	Hypothyroidism NOS	AHI≥15 vs <15	m3	follow-up	OSA severity Cox	endocrine/metabolic	HR	1.00263	0.0170389	0.969704	1.03668	0.877275	FALSE	FALSE	131425	930	0.0568641
244.4	Hypothyroidism NOS	AHI≥15 vs <15	m4	follow-up	OSA severity Cox	endocrine/metabolic	HR	1.00268	0.0170411	0.969744	1.03674	0.875162	FALSE	FALSE	131425	930	0.0579114
244.4	Hypothyroidism NOS	AHI≥5 vs <5	m1	follow-up	OSA severity Cox	endocrine/metabolic	HR	0.997649	0.0188618	0.961441	1.03522	0.900683	FALSE	FALSE	131425	930	0.045428
244.4	Hypothyroidism NOS	AHI≥5 vs <5	m2	follow-up	OSA severity Cox	endocrine/metabolic	HR	0.997329	0.0188658	0.961125	1.0349	0.887282	FALSE	FALSE	131425	930	0.0519384
244.4	Hypothyroidism NOS	AHI≥5 vs <5	m3	follow-up	OSA severity Cox	endocrine/metabolic	HR	0.99744	0.0188656	0.961233	1.03501	0.891941	FALSE	FALSE	131425	930	0.049664
244.4	Hypothyroidism NOS	AHI≥5 vs <5	m4	follow-up	OSA severity Cox	endocrine/metabolic	HR	0.997485	0.0188674	0.961273	1.03506	0.893834	FALSE	FALSE	131425	930	0.0487433
244.4	Hypothyroidism NOS	mild_vs_none	m1	follow-up	OSA severity Cox	endocrine/metabolic	HR	0.995059	0.0184767	0.959669	1.03175	0.788643	FALSE	FALSE	131425	930	0.10312
244.4	Hypothyroidism NOS	mild_vs_none	m2	follow-up	OSA severity Cox	endocrine/metabolic	HR	0.994662	0.0184756	0.959288	1.03134	0.772038	FALSE	FALSE	131425	930	0.112361
244.4	Hypothyroidism NOS	mild_vs_none	m3	follow-up	OSA severity Cox	endocrine/metabolic	HR	0.994552	0.0184752	0.959183	1.03123	0.767484	FALSE	FALSE	131425	930	0.114931
244.4	Hypothyroidism NOS	mild_vs_none	m4	follow-up	OSA severity Cox	endocrine/metabolic	HR	0.994543	0.0184753	0.959174	1.03122	0.767112	FALSE	FALSE	131425	930	0.115141	0.310932
244.4	Hypothyroidism NOS	moderate_vs_none	m1	follow-up	OSA severity Cox	endocrine/metabolic	HR	0.98873	0.0211075	0.94866	1.03049	0.591282	FALSE	FALSE	131425	930	0.228205
244.4	Hypothyroidism NOS	moderate_vs_none	m2	follow-up	OSA severity Cox	endocrine/metabolic	HR	0.988335	0.021106	0.948284	1.03008	0.578239	FALSE	FALSE	131425	930	0.237892
244.4	Hypothyroidism NOS	moderate_vs_none	m3	follow-up	OSA severity Cox	endocrine/metabolic	HR	0.988301	0.0211059	0.948252	1.03004	0.577141	FALSE	FALSE	131425	930	0.238718
244.4	Hypothyroidism NOS	moderate_vs_none	m4	follow-up	OSA severity Cox	endocrine/metabolic	HR	0.988313	0.021106	0.948263	1.03005	0.577526	FALSE	FALSE	131425	930	0.238429	0.310932
244.4	Hypothyroidism NOS	omnibus	m1	follow-up	OSA severity Cox	endocrine/metabolic	HR	0.817008				0.845395	FALSE	FALSE	131425	930	0.0729404
244.4	Hypothyroidism NOS	omnibus	m2	follow-up	OSA severity Cox	endocrine/metabolic	HR	0.882392				0.829675	FALSE	FALSE	131425	930	0.0810921
244.4	Hypothyroidism NOS	omnibus	m3	follow-up	OSA severity Cox	endocrine/metabolic	HR	0.908468				0.823384	FALSE	FALSE	131425	930	0.0843977
244.4	Hypothyroidism NOS	omnibus	m4	follow-up	OSA severity Cox	endocrine/metabolic	HR	0.912103				0.822506	FALSE	FALSE	131425	930	0.0848609	0.310932
244.4	Hypothyroidism NOS	severe_vs_none	m1	follow-up	OSA severity Cox	endocrine/metabolic	HR	1.01341	0.0200758	0.974313	1.05408	0.506854	FALSE	FALSE	131425	930	0.295117
244.4	Hypothyroidism NOS	severe_vs_none	m2	follow-up	OSA severity Cox	endocrine/metabolic	HR	1.01389	0.0200799	0.974762	1.05459	0.492119	FALSE	FALSE	131425	930	0.30793
244.4	Hypothyroidism NOS	severe_vs_none	m3	follow-up	OSA severity Cox	endocrine/metabolic	HR	1.01419	0.0200817	0.975045	1.0549	0.482965	FALSE	FALSE	131425	930	0.316084
244.4	Hypothyroidism NOS	severe_vs_none	m4	follow-up	OSA severity Cox	endocrine/metabolic	HR	1.01425	0.0200845	0.975096	1.05497	0.481248	FALSE	FALSE	131425	930	0.317631	0.310932
244.4	Hypothyroidism NOS	trend	m1	follow-up	OSA severity Cox	endocrine/metabolic	HR	1.00202	0.00755582	0.987292	1.01697	0.789205	FALSE	FALSE	131425	930	0.10281
244.4	Hypothyroidism NOS	trend	m2	follow-up	OSA severity Cox	endocrine/metabolic	HR	1.00206	0.00755798	0.987323	1.01701	0.785626	FALSE	FALSE	131425	930	0.104784
244.4	Hypothyroidism NOS	trend	m3	follow-up	OSA severity Cox	endocrine/metabolic	HR	1.00215	0.00755843	0.987418	1.01711	0.7758	FALSE	FALSE	131425	930	0.11025
244.4	Hypothyroidism NOS	trend	m4	follow-up	OSA severity Cox	endocrine/metabolic	HR	1.00218	0.00755976	0.98744	1.01714	0.773353	FALSE	FALSE	131425	930	0.111622	0.610023
244.4	Hypothyroidism NOS	omnibus	m1	follow-up	Phenotype octant_phecode	endocrine/metabolic	HR	3.50788				0.83439	FALSE	FALSE	21304	67	0.0786308										7	0.01
244.4	Hypothyroidism NOS	omnibus	m2	follow-up	Phenotype octant_phecode	endocrine/metabolic	HR	2.9373				0.890742	FALSE	FALSE	21304	67	0.0502483										7	0.01
244.4	Hypothyroidism NOS	omnibus	m3a	follow-up	Phenotype octant_phecode	endocrine/metabolic	HR	2.98197				0.886665	FALSE	FALSE	21304	67	0.0522406										7	0.01
244.4	Hypothyroidism NOS	omnibus	m3b	follow-up	Phenotype octant_phecode	endocrine/metabolic	HR	2.91352				0.892885	FALSE	FALSE	21304	67	0.0492044										7	0.01
244.4	Hypothyroidism NOS	omnibus	m4	follow-up	Phenotype octant_phecode	endocrine/metabolic	HR	2.93654				0.89081	FALSE	FALSE	21304	67	0.0502148										7	0.01
244.4	Hypothyroidism NOS	scores:score_c1	m1	follow-up	Phenotype tierA	endocrine/metabolic	HR	1.01337	0.0136152	0.986689	1.04078	0.32919	FALSE	FALSE	94485	672	0.482553
244.4	Hypothyroidism NOS	scores:score_c1	m2	follow-up	Phenotype tierA	endocrine/metabolic	HR	1.01274	0.013618	0.986069	1.04014	0.352495	FALSE	FALSE	94485	672	0.452847
244.4	Hypothyroidism NOS	scores:score_c1	m3a	follow-up	Phenotype tierA	endocrine/metabolic	HR	1.01271	0.0136182	0.98604	1.04011	0.353592	FALSE	FALSE	94485	672	0.451497
244.4	Hypothyroidism NOS	scores:score_c1	m3b	follow-up	Phenotype tierA	endocrine/metabolic	HR	1.01272	0.0136182	0.986043	1.04011	0.353478	FALSE	FALSE	94485	672	0.451638
244.4	Hypothyroidism NOS	scores:score_c1	m4	follow-up	Phenotype tierA	endocrine/metabolic	HR	1.01275	0.013619	0.98607	1.04014	0.352414	FALSE	FALSE	94485	672	0.452947	0.463706
244.4	Hypothyroidism NOS	scores:score_c3	m1	follow-up	Phenotype tierA	endocrine/metabolic	HR	1.03954	0.0148676	1.00968	1.07028	0.00910529	FALSE	FALSE	94485	672	2.04071
244.4	Hypothyroidism NOS	scores:score_c3	m2	follow-up	Phenotype tierA	endocrine/metabolic	HR	1.03578	0.0148771	1.00601	1.06643	0.0181305	FALSE	FALSE	94485	672	1.74159
244.4	Hypothyroidism NOS	scores:score_c3	m3a	follow-up	Phenotype tierA	endocrine/metabolic	HR	1.0354	0.0148831	1.00564	1.06605	0.0194028	FALSE	FALSE	94485	672	1.71214
244.4	Hypothyroidism NOS	scores:score_c3	m3b	follow-up	Phenotype tierA	endocrine/metabolic	HR	1.03448	0.0148884	1.00473	1.06511	0.0228094	FALSE	FALSE	94485	672	1.64189
244.4	Hypothyroidism NOS	scores:score_c3	m4	follow-up	Phenotype tierA	endocrine/metabolic	HR	1.03446	0.0148886	1.00471	1.06509	0.0228621	FALSE	FALSE	94485	672	1.64088	0.463706
244.4	Hypothyroidism NOS	archetype:arch_comorbid_without_hypoxemia	m1	follow-up	Phenotype tierB	endocrine/metabolic	HR	1.04495	0.135736	0.800862	1.36344	0.745977	FALSE	FALSE	21304	67	0.127275
244.4	Hypothyroidism NOS	archetype:arch_comorbid_without_hypoxemia	m2	follow-up	Phenotype tierB	endocrine/metabolic	HR	1.04421	0.135695	0.800355	1.36235	0.749892	FALSE	FALSE	21304	67	0.125001
244.4	Hypothyroidism NOS	archetype:arch_comorbid_without_hypoxemia	m3a	follow-up	Phenotype tierB	endocrine/metabolic	HR	1.04425	0.135698	0.800379	1.36241	0.74969	FALSE	FALSE	21304	67	0.125118
244.4	Hypothyroidism NOS	archetype:arch_comorbid_without_hypoxemia	m3b	follow-up	Phenotype tierB	endocrine/metabolic	HR	1.04403	0.135687	0.800236	1.36211	0.750798	FALSE	FALSE	21304	67	0.124477
244.4	Hypothyroidism NOS	archetype:arch_comorbid_without_hypoxemia	m4	follow-up	Phenotype tierB	endocrine/metabolic	HR	1.04399	0.135685	0.800208	1.36205	0.751015	FALSE	FALSE	21304	67	0.124351	0.727004
244.4	Hypothyroidism NOS	archetype:arch_severe_but_asymptomatic	m1	follow-up	Phenotype tierB	endocrine/metabolic	HR	1.02606	0.0894673	0.861032	1.22273	0.773664	FALSE	FALSE	21304	67	0.111447
244.4	Hypothyroidism NOS	archetype:arch_severe_but_asymptomatic	m2	follow-up	Phenotype tierB	endocrine/metabolic	HR	1.02564	0.0894541	0.860699	1.22219	0.777171	FALSE	FALSE	21304	67	0.109483
244.4	Hypothyroidism NOS	archetype:arch_severe_but_asymptomatic	m3a	follow-up	Phenotype tierB	endocrine/metabolic	HR	1.02564	0.0894545	0.860701	1.22219	0.777149	FALSE	FALSE	21304	67	0.109496
244.4	Hypothyroidism NOS	archetype:arch_severe_but_asymptomatic	m3b	follow-up	Phenotype tierB	endocrine/metabolic	HR	1.02566	0.0894551	0.860715	1.22222	0.776998	FALSE	FALSE	21304	67	0.10958
244.4	Hypothyroidism NOS	archetype:arch_severe_but_asymptomatic	m4	follow-up	Phenotype tierB	endocrine/metabolic	HR	1.02567	0.0894555	0.860722	1.22223	0.776919	FALSE	FALSE	21304	67	0.109624	0.727004
244.4	Hypothyroidism NOS	archetype:arch_severe_symptomatic_otherwise_well	m1	follow-up	Phenotype tierB	endocrine/metabolic	HR	1.01785	0.107909	0.823819	1.25758	0.869757	FALSE	FALSE	21304	67	0.0606021
244.4	Hypothyroidism NOS	archetype:arch_severe_symptomatic_otherwise_well	m2	follow-up	Phenotype tierB	endocrine/metabolic	HR	1.01836	0.107935	0.824189	1.25828	0.866145	FALSE	FALSE	21304	67	0.0624092
244.4	Hypothyroidism NOS	archetype:arch_severe_symptomatic_otherwise_well	m3a	follow-up	Phenotype tierB	endocrine/metabolic	HR	1.01835	0.107935	0.824184	1.25827	0.866182	FALSE	FALSE	21304	67	0.0623908
244.4	Hypothyroidism NOS	archetype:arch_severe_symptomatic_otherwise_well	m3b	follow-up	Phenotype tierB	endocrine/metabolic	HR	1.01847	0.107941	0.824266	1.25842	0.865382	FALSE	FALSE	21304	67	0.0627921
244.4	Hypothyroidism NOS	archetype:arch_severe_symptomatic_otherwise_well	m4	follow-up	Phenotype tierB	endocrine/metabolic	HR	1.0185	0.107943	0.824292	1.25847	0.865128	FALSE	FALSE	21304	67	0.0629197	0.727004
244.4	Hypothyroidism NOS	archetype:arch_symptomatic_without_hypoxemia	m1	follow-up	Phenotype tierB	endocrine/metabolic	HR	0.975535	0.0786953	0.836098	1.13823	0.752954	FALSE	FALSE	21304	67	0.123232
244.4	Hypothyroidism NOS	archetype:arch_symptomatic_without_hypoxemia	m2	follow-up	Phenotype tierB	endocrine/metabolic	HR	0.975762	0.0787044	0.836278	1.13851	0.75523	FALSE	FALSE	21304	67	0.121921
244.4	Hypothyroidism NOS	archetype:arch_symptomatic_without_hypoxemia	m3a	follow-up	Phenotype tierB	endocrine/metabolic	HR	0.975745	0.078704	0.836264	1.13849	0.755058	FALSE	FALSE	21304	67	0.12202
244.4	Hypothyroidism NOS	archetype:arch_symptomatic_without_hypoxemia	m3b	follow-up	Phenotype tierB	endocrine/metabolic	HR	0.975704	0.0787026	0.836231	1.13844	0.754642	FALSE	FALSE	21304	67	0.122259
244.4	Hypothyroidism NOS	archetype:arch_symptomatic_without_hypoxemia	m4	follow-up	Phenotype tierB	endocrine/metabolic	HR	0.975692	0.0787023	0.836221	1.13842	0.754529	FALSE	FALSE	21304	67	0.122324	0.727004
244.4	Hypothyroidism NOS	archetype:arch_triple_high	m1	follow-up	Phenotype tierB	endocrine/metabolic	HR	1.06708	0.181738	0.747307	1.52367	0.720921	FALSE	FALSE	21304	67	0.142112
244.4	Hypothyroidism NOS	archetype:arch_triple_high	m2	follow-up	Phenotype tierB	endocrine/metabolic	HR	1.06623	0.181674	0.746808	1.52227	0.724109	FALSE	FALSE	21304	67	0.140196
244.4	Hypothyroidism NOS	archetype:arch_triple_high	m3a	follow-up	Phenotype tierB	endocrine/metabolic	HR	1.06621	0.181674	0.746799	1.52225	0.724154	FALSE	FALSE	21304	67	0.140169
244.4	Hypothyroidism NOS	archetype:arch_triple_high	m3b	follow-up	Phenotype tierB	endocrine/metabolic	HR	1.06587	0.181648	0.746594	1.52168	0.725461	FALSE	FALSE	21304	67	0.139386
244.4	Hypothyroidism NOS	archetype:arch_triple_high	m4	follow-up	Phenotype tierB	endocrine/metabolic	HR	1.06589	0.18165	0.746606	1.52171	0.725382	FALSE	FALSE	21304	67	0.139433	0.727004
244.4	Hypothyroidism NOS	archetype:arch_triple_low	m1	follow-up	Phenotype tierB	endocrine/metabolic	HR	0.993203	0.142326	0.751432	1.31276	0.961779	FALSE	FALSE	21304	67	0.0169245
244.4	Hypothyroidism NOS	archetype:arch_triple_low	m2	follow-up	Phenotype tierB	endocrine/metabolic	HR	0.993604	0.142353	0.751695	1.31336	0.964047	FALSE	FALSE	21304	67	0.0159017
244.4	Hypothyroidism NOS	archetype:arch_triple_low	m3a	follow-up	Phenotype tierB	endocrine/metabolic	HR	0.993595	0.142353	0.751689	1.31335	0.963999	FALSE	FALSE	21304	67	0.0159233
244.4	Hypothyroidism NOS	archetype:arch_triple_low	m3b	follow-up	Phenotype tierB	endocrine/metabolic	HR	0.993715	0.142361	0.751768	1.31353	0.964675	FALSE	FALSE	21304	67	0.0156188
244.4	Hypothyroidism NOS	archetype:arch_triple_low	m4	follow-up	Phenotype tierB	endocrine/metabolic	HR	0.993707	0.142361	0.751763	1.31352	0.964633	FALSE	FALSE	21304	67	0.015638	0.727004
244.4	Hypothyroidism NOS	scores:score_c1	m1	follow-up	Phenotype tierB	endocrine/metabolic	HR	1.01523	0.0288342	0.959443	1.07425	0.600223	FALSE	FALSE	21304	67	0.221688
244.4	Hypothyroidism NOS	scores:score_c1	m2	follow-up	Phenotype tierB	endocrine/metabolic	HR	1.01512	0.0288351	0.95934	1.07414	0.602791	FALSE	FALSE	21304	67	0.219833
244.4	Hypothyroidism NOS	scores:score_c1	m3a	follow-up	Phenotype tierB	endocrine/metabolic	HR	1.01512	0.0288351	0.959341	1.07414	0.602758	FALSE	FALSE	21304	67	0.219857
244.4	Hypothyroidism NOS	scores:score_c1	m3b	follow-up	Phenotype tierB	endocrine/metabolic	HR	1.01512	0.0288351	0.959344	1.07415	0.602668	FALSE	FALSE	21304	67	0.219922
244.4	Hypothyroidism NOS	scores:score_c1	m4	follow-up	Phenotype tierB	endocrine/metabolic	HR	1.01514	0.0288356	0.959362	1.07417	0.602198	FALSE	FALSE	21304	67	0.22026	0.812406
244.4	Hypothyroidism NOS	scores:score_c2	m1	follow-up	Phenotype tierB	endocrine/metabolic	HR	0.998228	0.0316982	0.938098	1.06221	0.95538	FALSE	FALSE	21304	67	0.0198237
244.4	Hypothyroidism NOS	scores:score_c2	m2	follow-up	Phenotype tierB	endocrine/metabolic	HR	0.998394	0.0316997	0.938251	1.06239	0.959553	FALSE	FALSE	21304	67	0.0179312
244.4	Hypothyroidism NOS	scores:score_c2	m3a	follow-up	Phenotype tierB	endocrine/metabolic	HR	0.998382	0.0316998	0.93824	1.06238	0.959261	FALSE	FALSE	21304	67	0.0180631
244.4	Hypothyroidism NOS	scores:score_c2	m3b	follow-up	Phenotype tierB	endocrine/metabolic	HR	0.998349	0.0316999	0.938209	1.06234	0.958439	FALSE	FALSE	21304	67	0.0184357
244.4	Hypothyroidism NOS	scores:score_c2	m4	follow-up	Phenotype tierB	endocrine/metabolic	HR	0.998357	0.0317	0.938216	1.06235	0.958639	FALSE	FALSE	21304	67	0.018345	0.812406
244.4	Hypothyroidism NOS	scores:score_c3	m1	follow-up	Phenotype tierB	endocrine/metabolic	HR	1.01425	0.0323678	0.951909	1.08068	0.661899	FALSE	FALSE	21304	67	0.179208
244.4	Hypothyroidism NOS	scores:score_c3	m2	follow-up	Phenotype tierB	endocrine/metabolic	HR	1.01365	0.0323727	0.951332	1.08005	0.675364	FALSE	FALSE	21304	67	0.170462
244.4	Hypothyroidism NOS	scores:score_c3	m3a	follow-up	Phenotype tierB	endocrine/metabolic	HR	1.01367	0.0323761	0.951345	1.08008	0.674942	FALSE	FALSE	21304	67	0.170734
244.4	Hypothyroidism NOS	scores:score_c3	m3b	follow-up	Phenotype tierB	endocrine/metabolic	HR	1.01349	0.032378	0.951176	1.07989	0.678903	FALSE	FALSE	21304	67	0.168192
244.4	Hypothyroidism NOS	scores:score_c3	m4	follow-up	Phenotype tierB	endocrine/metabolic	HR	1.01348	0.032378	0.951166	1.07988	0.679124	FALSE	FALSE	21304	67	0.168051	0.812406
245	Thyroiditis	AHI≥15 vs <15	m1	follow-up	OSA severity Cox	endocrine/metabolic	HR	0.997433	0.0176083	0.963597	1.03246	0.883952	FALSE	FALSE	131425	33	0.0535711
245	Thyroiditis	AHI≥15 vs <15	m2	follow-up	OSA severity Cox	endocrine/metabolic	HR	0.997428	0.0176084	0.963592	1.03245	0.883713	FALSE	FALSE	131425	33	0.0536887
245	Thyroiditis	AHI≥15 vs <15	m3	follow-up	OSA severity Cox	endocrine/metabolic	HR	0.997428	0.0176084	0.963593	1.03245	0.883738	FALSE	FALSE	131425	33	0.0536763
245	Thyroiditis	AHI≥15 vs <15	m4	follow-up	OSA severity Cox	endocrine/metabolic	HR	0.99743	0.0176084	0.963594	1.03245	0.883816	FALSE	FALSE	131425	33	0.0536383
245	Thyroiditis	AHI≥5 vs <5	m1	follow-up	OSA severity Cox	endocrine/metabolic	HR	0.998061	0.0194839	0.960666	1.03691	0.920659	FALSE	FALSE	131425	33	0.0359013
245	Thyroiditis	AHI≥5 vs <5	m2	follow-up	OSA severity Cox	endocrine/metabolic	HR	0.998057	0.0194839	0.960662	1.03691	0.920491	FALSE	FALSE	131425	33	0.0359806
245	Thyroiditis	AHI≥5 vs <5	m3	follow-up	OSA severity Cox	endocrine/metabolic	HR	0.998057	0.0194839	0.960663	1.03691	0.920507	FALSE	FALSE	131425	33	0.0359729
245	Thyroiditis	AHI≥5 vs <5	m4	follow-up	OSA severity Cox	endocrine/metabolic	HR	0.998059	0.0194839	0.960664	1.03691	0.920577	FALSE	FALSE	131425	33	0.0359399
245	Thyroiditis	mild_vs_none	m1	follow-up	OSA severity Cox	endocrine/metabolic	HR	1.00116	0.0190856	0.964397	1.03931	0.951769	FALSE	FALSE	131425	33	0.0214686
245	Thyroiditis	mild_vs_none	m2	follow-up	OSA severity Cox	endocrine/metabolic	HR	1.00116	0.0190856	0.964399	1.03932	0.951673	FALSE	FALSE	131425	33	0.0215125
245	Thyroiditis	mild_vs_none	m3	follow-up	OSA severity Cox	endocrine/metabolic	HR	1.00116	0.0190856	0.964399	1.03932	0.951684	FALSE	FALSE	131425	33	0.0215073
245	Thyroiditis	mild_vs_none	m4	follow-up	OSA severity Cox	endocrine/metabolic	HR	1.00116	0.0190856	0.964398	1.03932	0.9517	FALSE	FALSE	131425	33	0.0215	0.790314
245	Thyroiditis	moderate_vs_none	m1	follow-up	OSA severity Cox	endocrine/metabolic	HR	0.998262	0.0218061	0.956496	1.04185	0.936431	FALSE	FALSE	131425	33	0.0285243
245	Thyroiditis	moderate_vs_none	m2	follow-up	OSA severity Cox	endocrine/metabolic	HR	0.998258	0.0218061	0.956492	1.04185	0.936272	FALSE	FALSE	131425	33	0.028598
245	Thyroiditis	moderate_vs_none	m3	follow-up	OSA severity Cox	endocrine/metabolic	HR	0.998258	0.0218061	0.956492	1.04185	0.936272	FALSE	FALSE	131425	33	0.0285978
245	Thyroiditis	moderate_vs_none	m4	follow-up	OSA severity Cox	endocrine/metabolic	HR	0.998258	0.0218061	0.956493	1.04185	0.936286	FALSE	FALSE	131425	33	0.0285912	0.790314
245	Thyroiditis	omnibus	m1	follow-up	OSA severity Cox	endocrine/metabolic	HR	0.0192683				0.999293	FALSE	FALSE	131425	33	0.000307265
245	Thyroiditis	omnibus	m2	follow-up	OSA severity Cox	endocrine/metabolic	HR	0.019347				0.999288	FALSE	FALSE	131425	33	0.000309142
245	Thyroiditis	omnibus	m3	follow-up	OSA severity Cox	endocrine/metabolic	HR	0.0193381				0.999289	FALSE	FALSE	131425	33	0.000308929
245	Thyroiditis	omnibus	m4	follow-up	OSA severity Cox	endocrine/metabolic	HR	0.0193138				0.99929	FALSE	FALSE	131425	33	0.00030835	0.790314
245	Thyroiditis	severe_vs_none	m1	follow-up	OSA severity Cox	endocrine/metabolic	HR	0.998007	0.0207507	0.958232	1.03943	0.923418	FALSE	FALSE	131425	33	0.0346018
245	Thyroiditis	severe_vs_none	m2	follow-up	OSA severity Cox	endocrine/metabolic	HR	0.998004	0.0207507	0.958229	1.03943	0.923285	FALSE	FALSE	131425	33	0.0346641
245	Thyroiditis	severe_vs_none	m3	follow-up	OSA severity Cox	endocrine/metabolic	HR	0.998005	0.0207507	0.958229	1.03943	0.923315	FALSE	FALSE	131425	33	0.0346503
245	Thyroiditis	severe_vs_none	m4	follow-up	OSA severity Cox	endocrine/metabolic	HR	0.998007	0.0207507	0.958231	1.03943	0.923393	FALSE	FALSE	131425	33	0.0346135	0.790314
245	Thyroiditis	trend	m1	follow-up	OSA severity Cox	endocrine/metabolic	HR	0.998901	0.00780783	0.983731	1.01431	0.888023	FALSE	FALSE	131425	33	0.0515757
245	Thyroiditis	trend	m2	follow-up	OSA severity Cox	endocrine/metabolic	HR	0.998899	0.00780783	0.983729	1.0143	0.8878	FALSE	FALSE	131425	33	0.0516847
245	Thyroiditis	trend	m3	follow-up	OSA severity Cox	endocrine/metabolic	HR	0.998899	0.00780784	0.983729	1.0143	0.887829	FALSE	FALSE	131425	33	0.0516707
245	Thyroiditis	trend	m4	follow-up	OSA severity Cox	endocrine/metabolic	HR	0.9989	0.00780784	0.98373	1.0143	0.88792	FALSE	FALSE	131425	33	0.0516259	0.972342
245.21	Chronic lymphocytic thyroiditis	AHI≥15 vs <15	m1	follow-up	OSA severity Cox	endocrine/metabolic	HR	0.995726	0.0175843	0.961993	1.03064	0.80754	FALSE	FALSE	131425	69	0.0928358
245.21	Chronic lymphocytic thyroiditis	AHI≥15 vs <15	m2	follow-up	OSA severity Cox	endocrine/metabolic	HR	0.995736	0.0175843	0.962002	1.03065	0.807979	FALSE	FALSE	131425	69	0.0926002
245.21	Chronic lymphocytic thyroiditis	AHI≥15 vs <15	m3	follow-up	OSA severity Cox	endocrine/metabolic	HR	0.995736	0.0175843	0.962003	1.03065	0.808005	FALSE	FALSE	131425	69	0.0925862
245.21	Chronic lymphocytic thyroiditis	AHI≥15 vs <15	m4	follow-up	OSA severity Cox	endocrine/metabolic	HR	0.995735	0.0175843	0.962002	1.03065	0.807967	FALSE	FALSE	131425	69	0.0926065
245.21	Chronic lymphocytic thyroiditis	AHI≥5 vs <5	m1	follow-up	OSA severity Cox	endocrine/metabolic	HR	0.995328	0.0194575	0.958085	1.03402	0.809817	FALSE	FALSE	131425	69	0.0916133
245.21	Chronic lymphocytic thyroiditis	AHI≥5 vs <5	m2	follow-up	OSA severity Cox	endocrine/metabolic	HR	0.995339	0.0194575	0.958095	1.03403	0.810229	FALSE	FALSE	131425	69	0.0913919
245.21	Chronic lymphocytic thyroiditis	AHI≥5 vs <5	m3	follow-up	OSA severity Cox	endocrine/metabolic	HR	0.995339	0.0194575	0.958095	1.03403	0.810248	FALSE	FALSE	131425	69	0.0913819
245.21	Chronic lymphocytic thyroiditis	AHI≥5 vs <5	m4	follow-up	OSA severity Cox	endocrine/metabolic	HR	0.995338	0.0194575	0.958095	1.03403	0.810214	FALSE	FALSE	131425	69	0.0914002
245.21	Chronic lymphocytic thyroiditis	mild_vs_none	m1	follow-up	OSA severity Cox	endocrine/metabolic	HR	1.00053	0.0190595	0.963843	1.03861	0.977845	FALSE	FALSE	131425	69	0.00972988
245.21	Chronic lymphocytic thyroiditis	mild_vs_none	m2	follow-up	OSA severity Cox	endocrine/metabolic	HR	1.00053	0.0190595	0.963841	1.03861	0.977917	FALSE	FALSE	131425	69	0.00969786
245.21	Chronic lymphocytic thyroiditis	mild_vs_none	m3	follow-up	OSA severity Cox	endocrine/metabolic	HR	1.00053	0.0190595	0.963841	1.03861	0.977927	FALSE	FALSE	131425	69	0.00969335
245.21	Chronic lymphocytic thyroiditis	mild_vs_none	m4	follow-up	OSA severity Cox	endocrine/metabolic	HR	1.00053	0.0190595	0.963841	1.03861	0.97792	FALSE	FALSE	131425	69	0.0096968	0.954726
245.21	Chronic lymphocytic thyroiditis	moderate_vs_none	m1	follow-up	OSA severity Cox	endocrine/metabolic	HR	0.996729	0.0217763	0.955083	1.04019	0.880409	FALSE	FALSE	131425	69	0.0553154
245.21	Chronic lymphocytic thyroiditis	moderate_vs_none	m2	follow-up	OSA severity Cox	endocrine/metabolic	HR	0.996734	0.0217763	0.955087	1.0402	0.880571	FALSE	FALSE	131425	69	0.0552354
245.21	Chronic lymphocytic thyroiditis	moderate_vs_none	m3	follow-up	OSA severity Cox	endocrine/metabolic	HR	0.996733	0.0217763	0.955087	1.0402	0.880566	FALSE	FALSE	131425	69	0.0552379
245.21	Chronic lymphocytic thyroiditis	moderate_vs_none	m4	follow-up	OSA severity Cox	endocrine/metabolic	HR	0.996733	0.0217763	0.955087	1.0402	0.880559	FALSE	FALSE	131425	69	0.0552414	0.954726
245.21	Chronic lymphocytic thyroiditis	omnibus	m1	follow-up	OSA severity Cox	endocrine/metabolic	HR	0.0441729				0.997563	FALSE	FALSE	131425	69	0.00105954
245.21	Chronic lymphocytic thyroiditis	omnibus	m2	follow-up	OSA severity Cox	endocrine/metabolic	HR	0.0439704				0.99758	FALSE	FALSE	131425	69	0.00105232
245.21	Chronic lymphocytic thyroiditis	omnibus	m3	follow-up	OSA severity Cox	endocrine/metabolic	HR	0.0439585				0.997581	FALSE	FALSE	131425	69	0.0010519
245.21	Chronic lymphocytic thyroiditis	omnibus	m4	follow-up	OSA severity Cox	endocrine/metabolic	HR	0.0439758				0.997579	FALSE	FALSE	131425	69	0.00105251	0.954726
245.21	Chronic lymphocytic thyroiditis	severe_vs_none	m1	follow-up	OSA severity Cox	endocrine/metabolic	HR	0.997016	0.0207223	0.957333	1.03834	0.885326	FALSE	FALSE	131425	69	0.0528966
245.21	Chronic lymphocytic thyroiditis	severe_vs_none	m2	follow-up	OSA severity Cox	endocrine/metabolic	HR	0.997026	0.0207224	0.957343	1.03835	0.885699	FALSE	FALSE	131425	69	0.0527137
245.21	Chronic lymphocytic thyroiditis	severe_vs_none	m3	follow-up	OSA severity Cox	endocrine/metabolic	HR	0.997027	0.0207224	0.957344	1.03835	0.885735	FALSE	FALSE	131425	69	0.0526961
245.21	Chronic lymphocytic thyroiditis	severe_vs_none	m4	follow-up	OSA severity Cox	endocrine/metabolic	HR	0.997026	0.0207224	0.957343	1.03835	0.885697	FALSE	FALSE	131425	69	0.052715	0.954726
245.21	Chronic lymphocytic thyroiditis	trend	m1	follow-up	OSA severity Cox	endocrine/metabolic	HR	0.997985	0.00779722	0.98285	1.01335	0.795896	FALSE	FALSE	131425	69	0.0991435
245.21	Chronic lymphocytic thyroiditis	trend	m2	follow-up	OSA severity Cox	endocrine/metabolic	HR	0.99799	0.00779723	0.982855	1.01336	0.796392	FALSE	FALSE	131425	69	0.0988733
245.21	Chronic lymphocytic thyroiditis	trend	m3	follow-up	OSA severity Cox	endocrine/metabolic	HR	0.997991	0.00779723	0.982855	1.01336	0.796424	FALSE	FALSE	131425	69	0.0988558
245.21	Chronic lymphocytic thyroiditis	trend	m4	follow-up	OSA severity Cox	endocrine/metabolic	HR	0.99799	0.00779724	0.982854	1.01336	0.796379	FALSE	FALSE	131425	69	0.0988801	0.995235
245.21	Chronic lymphocytic thyroiditis	scores:score_c1	m1	follow-up	Phenotype tierA	endocrine/metabolic	HR	0.999228	0.0140386	0.972109	1.0271	0.956128	FALSE	FALSE	94485	39	0.019484
245.21	Chronic lymphocytic thyroiditis	scores:score_c1	m2	follow-up	Phenotype tierA	endocrine/metabolic	HR	0.999228	0.0140386	0.972109	1.0271	0.956131	FALSE	FALSE	94485	39	0.0194826
245.21	Chronic lymphocytic thyroiditis	scores:score_c1	m3a	follow-up	Phenotype tierA	endocrine/metabolic	HR	0.999228	0.0140386	0.972109	1.0271	0.956121	FALSE	FALSE	94485	39	0.0194873
245.21	Chronic lymphocytic thyroiditis	scores:score_c1	m3b	follow-up	Phenotype tierA	endocrine/metabolic	HR	0.999228	0.0140386	0.972109	1.0271	0.956121	FALSE	FALSE	94485	39	0.0194873
245.21	Chronic lymphocytic thyroiditis	scores:score_c1	m4	follow-up	Phenotype tierA	endocrine/metabolic	HR	0.999227	0.0140386	0.972108	1.0271	0.956098	FALSE	FALSE	94485	39	0.0194974	0.567145
245.21	Chronic lymphocytic thyroiditis	scores:score_c3	m1	follow-up	Phenotype tierA	endocrine/metabolic	HR	1.00093	0.0153464	0.971277	1.0315	0.951445	FALSE	FALSE	94485	39	0.0216165
245.21	Chronic lymphocytic thyroiditis	scores:score_c3	m2	follow-up	Phenotype tierA	endocrine/metabolic	HR	1.00093	0.0153464	0.971276	1.0315	0.951452	FALSE	FALSE	94485	39	0.021613
245.21	Chronic lymphocytic thyroiditis	scores:score_c3	m3a	follow-up	Phenotype tierA	endocrine/metabolic	HR	1.00093	0.0153465	0.971275	1.0315	0.951526	FALSE	FALSE	94485	39	0.0215792
245.21	Chronic lymphocytic thyroiditis	scores:score_c3	m3b	follow-up	Phenotype tierA	endocrine/metabolic	HR	1.00093	0.0153465	0.971276	1.0315	0.951498	FALSE	FALSE	94485	39	0.0215923
245.21	Chronic lymphocytic thyroiditis	scores:score_c3	m4	follow-up	Phenotype tierA	endocrine/metabolic	HR	1.00093	0.0153465	0.971276	1.0315	0.951487	FALSE	FALSE	94485	39	0.021597	0.567145
246	Other disorders of thyroid	AHI≥15 vs <15	m1	follow-up	OSA severity Cox	endocrine/metabolic	HR	0.999494	0.0175159	0.965764	1.0344	0.976965	FALSE	FALSE	131425	172	0.010121
246	Other disorders of thyroid	AHI≥15 vs <15	m2	follow-up	OSA severity Cox	endocrine/metabolic	HR	0.999518	0.017516	0.965786	1.03443	0.978022	FALSE	FALSE	131425	172	0.00965154
246	Other disorders of thyroid	AHI≥15 vs <15	m3	follow-up	OSA severity Cox	endocrine/metabolic	HR	0.999525	0.017516	0.965793	1.03444	0.97836	FALSE	FALSE	131425	172	0.0095013
246	Other disorders of thyroid	AHI≥15 vs <15	m4	follow-up	OSA severity Cox	endocrine/metabolic	HR	0.999515	0.0175161	0.965783	1.03443	0.97791	FALSE	FALSE	131425	172	0.00970117
246	Other disorders of thyroid	AHI≥5 vs <5	m1	follow-up	OSA severity Cox	endocrine/metabolic	HR	1.00192	0.0193839	0.964573	1.04072	0.921029	FALSE	FALSE	131425	172	0.0357267
246	Other disorders of thyroid	AHI≥5 vs <5	m2	follow-up	OSA severity Cox	endocrine/metabolic	HR	1.00194	0.019384	0.964586	1.04074	0.920458	FALSE	FALSE	131425	172	0.0359959
246	Other disorders of thyroid	AHI≥5 vs <5	m3	follow-up	OSA severity Cox	endocrine/metabolic	HR	1.00194	0.019384	0.964589	1.04074	0.920336	FALSE	FALSE	131425	172	0.0360535
246	Other disorders of thyroid	AHI≥5 vs <5	m4	follow-up	OSA severity Cox	endocrine/metabolic	HR	1.00193	0.0193841	0.964579	1.04073	0.920737	FALSE	FALSE	131425	172	0.0358643
246	Other disorders of thyroid	mild_vs_none	m1	follow-up	OSA severity Cox	endocrine/metabolic	HR	1.00244	0.0189856	0.965821	1.04044	0.897963	FALSE	FALSE	131425	172	0.0467416
246	Other disorders of thyroid	mild_vs_none	m2	follow-up	OSA severity Cox	endocrine/metabolic	HR	1.00242	0.0189855	0.965808	1.04043	0.898536	FALSE	FALSE	131425	172	0.0464643
246	Other disorders of thyroid	mild_vs_none	m3	follow-up	OSA severity Cox	endocrine/metabolic	HR	1.00242	0.0189855	0.965802	1.04042	0.898779	FALSE	FALSE	131425	172	0.0463469
246	Other disorders of thyroid	mild_vs_none	m4	follow-up	OSA severity Cox	endocrine/metabolic	HR	1.00242	0.0189855	0.965805	1.04042	0.89869	FALSE	FALSE	131425	172	0.0463902	0.301178
246	Other disorders of thyroid	moderate_vs_none	m1	follow-up	OSA severity Cox	endocrine/metabolic	HR	1.0006	0.0216912	0.958953	1.04406	0.977911	FALSE	FALSE	131425	172	0.00970085
246	Other disorders of thyroid	moderate_vs_none	m2	follow-up	OSA severity Cox	endocrine/metabolic	HR	1.00059	0.0216911	0.958943	1.04405	0.978299	FALSE	FALSE	131425	172	0.00952843
246	Other disorders of thyroid	moderate_vs_none	m3	follow-up	OSA severity Cox	endocrine/metabolic	HR	1.00059	0.0216911	0.958939	1.04404	0.978466	FALSE	FALSE	131425	172	0.0094542
246	Other disorders of thyroid	moderate_vs_none	m4	follow-up	OSA severity Cox	endocrine/metabolic	HR	1.00058	0.0216911	0.958936	1.04404	0.978548	FALSE	FALSE	131425	172	0.00941801	0.301178
246	Other disorders of thyroid	omnibus	m1	follow-up	OSA severity Cox	endocrine/metabolic	HR	0.0207876				0.999208	FALSE	FALSE	131425	172	0.000344172
246	Other disorders of thyroid	omnibus	m2	follow-up	OSA severity Cox	endocrine/metabolic	HR	0.0203367				0.999233	FALSE	FALSE	131425	172	0.000333074
246	Other disorders of thyroid	omnibus	m3	follow-up	OSA severity Cox	endocrine/metabolic	HR	0.0201666				0.999243	FALSE	FALSE	131425	172	0.00032892
246	Other disorders of thyroid	omnibus	m4	follow-up	OSA severity Cox	endocrine/metabolic	HR	0.0202556				0.999238	FALSE	FALSE	131425	172	0.000331091	0.301178
246	Other disorders of thyroid	severe_vs_none	m1	follow-up	OSA severity Cox	endocrine/metabolic	HR	0.998775	0.0206414	0.959175	1.04001	0.952666	FALSE	FALSE	131425	172	0.0210593
246	Other disorders of thyroid	severe_vs_none	m2	follow-up	OSA severity Cox	endocrine/metabolic	HR	0.998817	0.0206417	0.959215	1.04005	0.954277	FALSE	FALSE	131425	172	0.0203255
246	Other disorders of thyroid	severe_vs_none	m3	follow-up	OSA severity Cox	endocrine/metabolic	HR	0.998832	0.0206418	0.959228	1.04007	0.954833	FALSE	FALSE	131425	172	0.0200725
246	Other disorders of thyroid	severe_vs_none	m4	follow-up	OSA severity Cox	endocrine/metabolic	HR	0.99882	0.0206418	0.959217	1.04006	0.95438	FALSE	FALSE	131425	172	0.0202787	0.301178
246	Other disorders of thyroid	trend	m1	follow-up	OSA severity Cox	endocrine/metabolic	HR	1.00003	0.00776714	0.984923	1.01537	0.996716	FALSE	FALSE	131425	172	0.00142847
246	Other disorders of thyroid	trend	m2	follow-up	OSA severity Cox	endocrine/metabolic	HR	1.00005	0.00776723	0.984937	1.01539	0.995244	FALSE	FALSE	131425	172	0.00207039
246	Other disorders of thyroid	trend	m3	follow-up	OSA severity Cox	endocrine/metabolic	HR	1.00005	0.00776726	0.984941	1.01539	0.994834	FALSE	FALSE	131425	172	0.00224923
246	Other disorders of thyroid	trend	m4	follow-up	OSA severity Cox	endocrine/metabolic	HR	1.00005	0.0077673	0.984936	1.01539	0.995367	FALSE	FALSE	131425	172	0.00201691	0.770954
246	Other disorders of thyroid	scores:score_c1	m1	follow-up	Phenotype tierA	endocrine/metabolic	HR	1.0013	0.0139762	0.974239	1.0291	0.9262	FALSE	FALSE	94485	129	0.0332954
246	Other disorders of thyroid	scores:score_c1	m2	follow-up	Phenotype tierA	endocrine/metabolic	HR	1.00128	0.0139763	0.974229	1.02909	0.926813	FALSE	FALSE	94485	129	0.0330079
246	Other disorders of thyroid	scores:score_c1	m3a	follow-up	Phenotype tierA	endocrine/metabolic	HR	1.00129	0.0139763	0.97423	1.02909	0.926708	FALSE	FALSE	94485	129	0.033057
246	Other disorders of thyroid	scores:score_c1	m3b	follow-up	Phenotype tierA	endocrine/metabolic	HR	1.00129	0.0139763	0.974231	1.02909	0.926702	FALSE	FALSE	94485	129	0.0330598
246	Other disorders of thyroid	scores:score_c1	m4	follow-up	Phenotype tierA	endocrine/metabolic	HR	1.00128	0.0139763	0.974226	1.02909	0.926943	FALSE	FALSE	94485	129	0.0329471	0.754995
246	Other disorders of thyroid	scores:score_c3	m1	follow-up	Phenotype tierA	endocrine/metabolic	HR	1.0148	0.0152759	0.984872	1.04565	0.336017	FALSE	FALSE	94485	129	0.473638
246	Other disorders of thyroid	scores:score_c3	m2	follow-up	Phenotype tierA	endocrine/metabolic	HR	1.01462	0.0152763	0.984689	1.04545	0.342154	FALSE	FALSE	94485	129	0.465778
246	Other disorders of thyroid	scores:score_c3	m3a	follow-up	Phenotype tierA	endocrine/metabolic	HR	1.01458	0.0152765	0.984649	1.04541	0.343507	FALSE	FALSE	94485	129	0.464065
246	Other disorders of thyroid	scores:score_c3	m3b	follow-up	Phenotype tierA	endocrine/metabolic	HR	1.01451	0.0152766	0.984585	1.04535	0.345643	FALSE	FALSE	94485	129	0.461372
246	Other disorders of thyroid	scores:score_c3	m4	follow-up	Phenotype tierA	endocrine/metabolic	HR	1.01451	0.0152767	0.984587	1.04535	0.345572	FALSE	FALSE	94485	129	0.461461	0.754995
246.7	Abnormal results of function study of thyroid	AHI≥15 vs <15	m1	follow-up	OSA severity Cox	endocrine/metabolic	HR	0.995367	0.017453	0.961894	1.03	0.790165	FALSE	FALSE	131425	268	0.102282
246.7	Abnormal results of function study of thyroid	AHI≥15 vs <15	m2	follow-up	OSA severity Cox	endocrine/metabolic	HR	0.995399	0.0174532	0.961925	1.03004	0.791613	FALSE	FALSE	131425	268	0.101487
246.7	Abnormal results of function study of thyroid	AHI≥15 vs <15	m3	follow-up	OSA severity Cox	endocrine/metabolic	HR	0.995417	0.0174533	0.961941	1.03006	0.792386	FALSE	FALSE	131425	268	0.101063
246.7	Abnormal results of function study of thyroid	AHI≥15 vs <15	m4	follow-up	OSA severity Cox	endocrine/metabolic	HR	0.995425	0.0174535	0.961949	1.03007	0.79274	FALSE	FALSE	131425	268	0.100869
246.7	Abnormal results of function study of thyroid	AHI≥5 vs <5	m1	follow-up	OSA severity Cox	endocrine/metabolic	HR	0.991815	0.0193147	0.954971	1.03008	0.670476	FALSE	FALSE	131425	268	0.173617
246.7	Abnormal results of function study of thyroid	AHI≥5 vs <5	m2	follow-up	OSA severity Cox	endocrine/metabolic	HR	0.991836	0.0193149	0.95499	1.0301	0.671261	FALSE	FALSE	131425	268	0.173108
246.7	Abnormal results of function study of thyroid	AHI≥5 vs <5	m3	follow-up	OSA severity Cox	endocrine/metabolic	HR	0.991849	0.0193149	0.955003	1.03012	0.671774	FALSE	FALSE	131425	268	0.172777
246.7	Abnormal results of function study of thyroid	AHI≥5 vs <5	m4	follow-up	OSA severity Cox	endocrine/metabolic	HR	0.991857	0.019315	0.955011	1.03013	0.672075	FALSE	FALSE	131425	268	0.172582
246.7	Abnormal results of function study of thyroid	mild_vs_none	m1	follow-up	OSA severity Cox	endocrine/metabolic	HR	0.997533	0.018918	0.961223	1.03521	0.896121	FALSE	FALSE	131425	268	0.0476334
246.7	Abnormal results of function study of thyroid	mild_vs_none	m2	follow-up	OSA severity Cox	endocrine/metabolic	HR	0.997515	0.018918	0.961206	1.0352	0.895359	FALSE	FALSE	131425	268	0.048003
246.7	Abnormal results of function study of thyroid	mild_vs_none	m3	follow-up	OSA severity Cox	endocrine/metabolic	HR	0.997508	0.0189179	0.961199	1.03519	0.89505	FALSE	FALSE	131425	268	0.0481525
246.7	Abnormal results of function study of thyroid	mild_vs_none	m4	follow-up	OSA severity Cox	endocrine/metabolic	HR	0.997506	0.0189179	0.961197	1.03519	0.894981	FALSE	FALSE	131425	268	0.0481862	0.617583
246.7	Abnormal results of function study of thyroid	moderate_vs_none	m1	follow-up	OSA severity Cox	endocrine/metabolic	HR	0.99943	0.0216129	0.957978	1.04268	0.97895	FALSE	FALSE	131425	268	0.0092395
246.7	Abnormal results of function study of thyroid	moderate_vs_none	m2	follow-up	OSA severity Cox	endocrine/metabolic	HR	0.999425	0.021613	0.957973	1.04267	0.97878	FALSE	FALSE	131425	268	0.00931472
246.7	Abnormal results of function study of thyroid	moderate_vs_none	m3	follow-up	OSA severity Cox	endocrine/metabolic	HR	0.999425	0.021613	0.957973	1.04267	0.978767	FALSE	FALSE	131425	268	0.00932058
246.7	Abnormal results of function study of thyroid	moderate_vs_none	m4	follow-up	OSA severity Cox	endocrine/metabolic	HR	0.999427	0.021613	0.957975	1.04267	0.978835	FALSE	FALSE	131425	268	0.0092905	0.617583
246.7	Abnormal results of function study of thyroid	omnibus	m1	follow-up	OSA severity Cox	endocrine/metabolic	HR	0.102276				0.991563	FALSE	FALSE	131425	268	0.00367974
246.7	Abnormal results of function study of thyroid	omnibus	m2	follow-up	OSA severity Cox	endocrine/metabolic	HR	0.101136				0.991701	FALSE	FALSE	131425	268	0.00361935
246.7	Abnormal results of function study of thyroid	omnibus	m3	follow-up	OSA severity Cox	endocrine/metabolic	HR	0.100548				0.991772	FALSE	FALSE	131425	268	0.00358833
246.7	Abnormal results of function study of thyroid	omnibus	m4	follow-up	OSA severity Cox	endocrine/metabolic	HR	0.100302				0.991801	FALSE	FALSE	131425	268	0.00357539	0.617583
246.7	Abnormal results of function study of thyroid	severe_vs_none	m1	follow-up	OSA severity Cox	endocrine/metabolic	HR	0.994014	0.0205676	0.954741	1.0349	0.770368	FALSE	FALSE	131425	268	0.113302
246.7	Abnormal results of function study of thyroid	severe_vs_none	m2	follow-up	OSA severity Cox	endocrine/metabolic	HR	0.994064	0.020568	0.954787	1.03496	0.772216	FALSE	FALSE	131425	268	0.112261
246.7	Abnormal results of function study of thyroid	severe_vs_none	m3	follow-up	OSA severity Cox	endocrine/metabolic	HR	0.994088	0.0205682	0.954811	1.03498	0.773133	FALSE	FALSE	131425	268	0.111746
246.7	Abnormal results of function study of thyroid	severe_vs_none	m4	follow-up	OSA severity Cox	endocrine/metabolic	HR	0.994098	0.0205685	0.954819	1.03499	0.773487	FALSE	FALSE	131425	268	0.111547	0.617583
246.7	Abnormal results of function study of thyroid	trend	m1	follow-up	OSA severity Cox	endocrine/metabolic	HR	0.996925	0.00773945	0.981917	1.01216	0.690682	FALSE	FALSE	131425	268	0.160722
246.7	Abnormal results of function study of thyroid	trend	m2	follow-up	OSA severity Cox	endocrine/metabolic	HR	0.996942	0.00773961	0.981933	1.01218	0.692286	FALSE	FALSE	131425	268	0.159715
246.7	Abnormal results of function study of thyroid	trend	m3	follow-up	OSA severity Cox	endocrine/metabolic	HR	0.996951	0.00773964	0.981942	1.01219	0.693155	FALSE	FALSE	131425	268	0.15917
246.7	Abnormal results of function study of thyroid	trend	m4	follow-up	OSA severity Cox	endocrine/metabolic	HR	0.996955	0.00773977	0.981946	1.01219	0.693554	FALSE	FALSE	131425	268	0.15892	0.772588
246.7	Abnormal results of function study of thyroid	scores:score_c1	m1	follow-up	Phenotype tierA	endocrine/metabolic	HR	1.00228	0.0139437	0.975259	1.03005	0.870304	FALSE	FALSE	94485	176	0.0603292
246.7	Abnormal results of function study of thyroid	scores:score_c1	m2	follow-up	Phenotype tierA	endocrine/metabolic	HR	1.00227	0.0139438	0.975245	1.03003	0.871064	FALSE	FALSE	94485	176	0.05995
246.7	Abnormal results of function study of thyroid	scores:score_c1	m3a	follow-up	Phenotype tierA	endocrine/metabolic	HR	1.00227	0.0139438	0.975247	1.03004	0.870956	FALSE	FALSE	94485	176	0.0600039
246.7	Abnormal results of function study of thyroid	scores:score_c1	m3b	follow-up	Phenotype tierA	endocrine/metabolic	HR	1.00227	0.0139438	0.975247	1.03004	0.870949	FALSE	FALSE	94485	176	0.0600073
246.7	Abnormal results of function study of thyroid	scores:score_c1	m4	follow-up	Phenotype tierA	endocrine/metabolic	HR	1.00227	0.0139439	0.975249	1.03004	0.870846	FALSE	FALSE	94485	176	0.0600585	0.739562
246.7	Abnormal results of function study of thyroid	scores:score_c3	m1	follow-up	Phenotype tierA	endocrine/metabolic	HR	1.00711	0.0152399	0.977473	1.03765	0.64201	FALSE	FALSE	94485	176	0.192458
246.7	Abnormal results of function study of thyroid	scores:score_c3	m2	follow-up	Phenotype tierA	endocrine/metabolic	HR	1.00699	0.0152409	0.977357	1.03753	0.647497	FALSE	FALSE	94485	176	0.188762
246.7	Abnormal results of function study of thyroid	scores:score_c3	m3a	follow-up	Phenotype tierA	endocrine/metabolic	HR	1.00698	0.0152413	0.977344	1.03752	0.648094	FALSE	FALSE	94485	176	0.188362
246.7	Abnormal results of function study of thyroid	scores:score_c3	m3b	follow-up	Phenotype tierA	endocrine/metabolic	HR	1.00693	0.0152418	0.977295	1.03747	0.650435	FALSE	FALSE	94485	176	0.186796
246.7	Abnormal results of function study of thyroid	scores:score_c3	m4	follow-up	Phenotype tierA	endocrine/metabolic	HR	1.00693	0.0152418	0.977294	1.03746	0.650477	FALSE	FALSE	94485	176	0.186768	0.739562
250.2	Type 2 diabetes	0-2 hr/night_vs_4plus	m3	180-day landmark	CPAP landmark	endocrine/metabolic	HR	1.02185	0.0406228	0.943648	1.10654	0.594619	FALSE	FALSE	42291	1141	0.225761		180	FALSE
250.2	Type 2 diabetes	0-2 hr/night_vs_4plus	m4	180-day landmark	CPAP landmark	endocrine/metabolic	HR	1.02024	0.0406045	0.942197	1.10476	0.621581	FALSE	FALSE	42291	1141	0.206502		180	FALSE
250.2	Type 2 diabetes	2-4 hr/night_vs_4plus	m3	180-day landmark	CPAP landmark	endocrine/metabolic	HR	1.01799	0.0494693	0.923919	1.12163	0.718571	FALSE	FALSE	42291	1141	0.14353		180	FALSE
250.2	Type 2 diabetes	2-4 hr/night_vs_4plus	m4	180-day landmark	CPAP landmark	endocrine/metabolic	HR	1.01657	0.0494475	0.922672	1.12002	0.739621	FALSE	FALSE	42291	1141	0.130991		180	FALSE
250.2	Type 2 diabetes	adherence_omnibus	m3	180-day landmark	CPAP landmark	endocrine/metabolic	HR	0.694489				0.952007	FALSE	FALSE	42291	1141	0.0213599		180	FALSE
250.2	Type 2 diabetes	adherence_omnibus	m4	180-day landmark	CPAP landmark	endocrine/metabolic	HR	0.554581				0.967975	FALSE	FALSE	42291	1141	0.0141361		180	FALSE
250.2	Type 2 diabetes	never-started_vs_4plus	m3	180-day landmark	CPAP landmark	endocrine/metabolic	HR	0.988274	0.0277442	0.935969	1.0435	0.670739	FALSE	FALSE	42291	1141	0.173446		180	FALSE
250.2	Type 2 diabetes	never-started_vs_4plus	m4	180-day landmark	CPAP landmark	endocrine/metabolic	HR	0.990682	0.0277429	0.938252	1.04604	0.735781	FALSE	FALSE	42291	1141	0.133251		180	FALSE
250.2	Type 2 diabetes	unknown_vs_4plus	m3	180-day landmark	CPAP landmark	endocrine/metabolic	HR	0.986181	0.0647372	0.868665	1.11959	0.8298	FALSE	FALSE	42291	1141	0.0810266		180	FALSE
250.2	Type 2 diabetes	unknown_vs_4plus	m4	180-day landmark	CPAP landmark	endocrine/metabolic	HR	0.986064	0.0647341	0.868567	1.11946	0.828365	FALSE	FALSE	42291	1141	0.0817784		180	FALSE
250.2	Type 2 diabetes	0-2 hr/night_vs_4plus	m3	90-day landmark	CPAP landmark	endocrine/metabolic	HR	0.808389	0.316724	0.434535	1.50389	0.501836	FALSE	FALSE	45923	1283	0.299438		90	FALSE
250.2	Type 2 diabetes	0-2 hr/night_vs_4plus	m4	90-day landmark	CPAP landmark	endocrine/metabolic	HR	0.799117	0.315538	0.430551	1.48319	0.477281	FALSE	FALSE	45923	1283	0.321226		90	FALSE
250.2	Type 2 diabetes	2-4 hr/night_vs_4plus	m3	90-day landmark	CPAP landmark	endocrine/metabolic	HR	0.863535	0.365552	0.421815	1.76782	0.688149	FALSE	FALSE	45923	1283	0.162318		90	FALSE
250.2	Type 2 diabetes	2-4 hr/night_vs_4plus	m4	90-day landmark	CPAP landmark	endocrine/metabolic	HR	0.861228	0.365253	0.420934	1.76207	0.682525	FALSE	FALSE	45923	1283	0.165882		90	FALSE
250.2	Type 2 diabetes	adherence_omnibus	m3	90-day landmark	CPAP landmark	endocrine/metabolic	HR	0.830008				0.93438	FALSE	FALSE	45923	1283	0.0294763		90	FALSE
250.2	Type 2 diabetes	adherence_omnibus	m4	90-day landmark	CPAP landmark	endocrine/metabolic	HR	0.782297				0.940805	FALSE	FALSE	45923	1283	0.0265002		90	FALSE
250.2	Type 2 diabetes	never-started_vs_4plus	m3	90-day landmark	CPAP landmark	endocrine/metabolic	HR	0.991276	0.0270332	0.940122	1.04521	0.745845	FALSE	FALSE	45923	1283	0.127351		90	FALSE
250.2	Type 2 diabetes	never-started_vs_4plus	m4	90-day landmark	CPAP landmark	endocrine/metabolic	HR	0.993623	0.0270319	0.942349	1.04769	0.81291	FALSE	FALSE	45923	1283	0.0899576		90	FALSE
250.2	Type 2 diabetes	unknown_vs_4plus	m3	90-day landmark	CPAP landmark	endocrine/metabolic	HR	1.0072	0.0270655	0.95516	1.06207	0.791057	FALSE	FALSE	45923	1283	0.101792		90	FALSE
250.2	Type 2 diabetes	unknown_vs_4plus	m4	90-day landmark	CPAP landmark	endocrine/metabolic	HR	1.00499	0.0270641	0.953067	1.05974	0.854164	FALSE	FALSE	45923	1283	0.0684587		90	FALSE
250.2	Type 2 diabetes	AHI≥15 vs <15	m1	follow-up	OSA severity Cox	endocrine/metabolic	HR	1.22674	0.0213331	1.1765	1.27912	9.767e-22	TRUE	TRUE	77462	1811	21.0102
250.2	Type 2 diabetes	AHI≥15 vs <15	m2	follow-up	OSA severity Cox	endocrine/metabolic	HR	1.22371	0.0213558	1.17355	1.27602	3.2733e-21	TRUE	TRUE	77462	1811	20.485
250.2	Type 2 diabetes	AHI≥15 vs <15	m3	follow-up	OSA severity Cox	endocrine/metabolic	HR	1.22206	0.0213603	1.17196	1.27431	6.08766e-21	TRUE	TRUE	77462	1811	20.2155
250.2	Type 2 diabetes	AHI≥15 vs <15	m4	follow-up	OSA severity Cox	endocrine/metabolic	HR	1.20587	0.0213658	1.15642	1.25744	1.92209e-18	TRUE	TRUE	77462	1811	17.7162
250.2	Type 2 diabetes	AHI≥5 vs <5	m1	follow-up	OSA severity Cox	endocrine/metabolic	HR	1.17638	0.0215758	1.12767	1.22719	5.1196e-14	TRUE	TRUE	77462	1811	13.2908
250.2	Type 2 diabetes	AHI≥5 vs <5	m2	follow-up	OSA severity Cox	endocrine/metabolic	HR	1.17407	0.0216108	1.12538	1.22487	1.12059e-13	TRUE	TRUE	77462	1811	12.9506
250.2	Type 2 diabetes	AHI≥5 vs <5	m3	follow-up	OSA severity Cox	endocrine/metabolic	HR	1.17283	0.0216187	1.12417	1.22359	1.6559e-13	TRUE	TRUE	77462	1811	12.781
250.2	Type 2 diabetes	AHI≥5 vs <5	m4	follow-up	OSA severity Cox	endocrine/metabolic	HR	1.15907	0.0216777	1.11086	1.20938	9.78176e-12	TRUE	TRUE	77462	1811	11.0096
250.2	Type 2 diabetes	mild_vs_none	m1	follow-up	OSA severity Cox	endocrine/metabolic	HR	0.96917	0.0225005	0.927359	1.01287	0.164003	FALSE	FALSE	77462	1811	0.785149
250.2	Type 2 diabetes	mild_vs_none	m2	follow-up	OSA severity Cox	endocrine/metabolic	HR	0.969444	0.0225056	0.927611	1.01316	0.167926	FALSE	FALSE	77462	1811	0.774881
250.2	Type 2 diabetes	mild_vs_none	m3	follow-up	OSA severity Cox	endocrine/metabolic	HR	0.969631	0.0225073	0.927787	1.01336	0.170625	FALSE	FALSE	77462	1811	0.767956
250.2	Type 2 diabetes	mild_vs_none	m4	follow-up	OSA severity Cox	endocrine/metabolic	HR	0.970027	0.0225148	0.928152	1.01379	0.176498	FALSE	FALSE	77462	1811	0.75326	0.17487
250.2	Type 2 diabetes	moderate_vs_none	m1	follow-up	OSA severity Cox	endocrine/metabolic	HR	1.06674	0.027147	1.01147	1.12504	0.0173116	FALSE	FALSE	77462	1811	1.76166
250.2	Type 2 diabetes	moderate_vs_none	m2	follow-up	OSA severity Cox	endocrine/metabolic	HR	1.06534	0.0271495	1.01014	1.12357	0.0197306	FALSE	FALSE	77462	1811	1.70486
250.2	Type 2 diabetes	moderate_vs_none	m3	follow-up	OSA severity Cox	endocrine/metabolic	HR	1.06507	0.0271489	1.00988	1.12328	0.0202236	FALSE	FALSE	77462	1811	1.69414
250.2	Type 2 diabetes	moderate_vs_none	m4	follow-up	OSA severity Cox	endocrine/metabolic	HR	1.0598	0.0271219	1.00493	1.11766	0.0322468	FALSE	FALSE	77462	1811	1.49151	0.17487
250.2	Type 2 diabetes	omnibus	m1	follow-up	OSA severity Cox	endocrine/metabolic	HR	106.948				4.97862e-23	TRUE	TRUE	77462	1811	22.3029
250.2	Type 2 diabetes	omnibus	m2	follow-up	OSA severity Cox	endocrine/metabolic	HR	104.481				1.68927e-22	TRUE	TRUE	77462	1811	21.7723
250.2	Type 2 diabetes	omnibus	m3	follow-up	OSA severity Cox	endocrine/metabolic	HR	102.948				3.61099e-22	TRUE	TRUE	77462	1811	21.4424
250.2	Type 2 diabetes	omnibus	m4	follow-up	OSA severity Cox	endocrine/metabolic	HR	90.2386				1.9467e-19	TRUE	TRUE	77462	1811	18.7107	0.17487
250.2	Type 2 diabetes	severe_vs_none	m1	follow-up	OSA severity Cox	endocrine/metabolic	HR	1.29998	0.0263976	1.23444	1.36901	2.83085e-23	TRUE	TRUE	77462	1811	22.5481
250.2	Type 2 diabetes	severe_vs_none	m2	follow-up	OSA severity Cox	endocrine/metabolic	HR	1.29636	0.0264096	1.23096	1.36523	8.51647e-23	TRUE	TRUE	77462	1811	22.0697
250.2	Type 2 diabetes	severe_vs_none	m3	follow-up	OSA severity Cox	endocrine/metabolic	HR	1.29384	0.0264108	1.22857	1.36258	1.76876e-22	TRUE	TRUE	77462	1811	21.7523
250.2	Type 2 diabetes	severe_vs_none	m4	follow-up	OSA severity Cox	endocrine/metabolic	HR	1.27192	0.0263626	1.20787	1.33937	7.25047e-20	TRUE	TRUE	77462	1811	19.1396	0.17487
250.2	Type 2 diabetes	trend	m1	follow-up	OSA severity Cox	endocrine/metabolic	HR	1.10678	0.00929398	1.0868	1.12713	9.61743e-28	TRUE	TRUE	77462	1811	27.0169
250.2	Type 2 diabetes	trend	m2	follow-up	OSA severity Cox	endocrine/metabolic	HR	1.10558	0.00930768	1.08559	1.12593	4.11214e-27	TRUE	TRUE	77462	1811	26.3859
250.2	Type 2 diabetes	trend	m3	follow-up	OSA severity Cox	endocrine/metabolic	HR	1.10483	0.00931043	1.08485	1.12518	9.36161e-27	TRUE	TRUE	77462	1811	26.0286
250.2	Type 2 diabetes	trend	m4	follow-up	OSA severity Cox	endocrine/metabolic	HR	1.09744	0.00931881	1.07758	1.11767	1.91083e-23	TRUE	TRUE	77462	1811	22.7188	0.083263
250.2	Type 2 diabetes	omnibus	m1	follow-up	Phenotype octant_phecode	endocrine/metabolic	HR	16.063				0.0245474	FALSE	FALSE	12150	147	1.61										7	0.01
250.2	Type 2 diabetes	omnibus	m2	follow-up	Phenotype octant_phecode	endocrine/metabolic	HR	13.0286				0.0714143	FALSE	FALSE	12150	147	1.14621										7	0.01
250.2	Type 2 diabetes	omnibus	m3a	follow-up	Phenotype octant_phecode	endocrine/metabolic	HR	13.3041				0.0650361	FALSE	FALSE	12150	147	1.18685										7	0.01
250.2	Type 2 diabetes	omnibus	m3b	follow-up	Phenotype octant_phecode	endocrine/metabolic	HR	13.0199				0.071625	FALSE	FALSE	12150	147	1.14494										7	0.01
250.2	Type 2 diabetes	omnibus	m4	follow-up	Phenotype octant_phecode	endocrine/metabolic	HR	9.26148				0.234424	FALSE	FALSE	12150	147	0.629997										7	0.01
250.2	Type 2 diabetes	one_vs_rest:comorbidity-predominant	m1	follow-up	Phenotype octant_phecode	endocrine/metabolic	HR	0.691178	0.209925	0.458038	1.04299	0.0784972	FALSE	FALSE	12150	147	1.10515										1	0.01	1365
250.2	Type 2 diabetes	one_vs_rest:high-all	m1	follow-up	Phenotype octant_phecode	endocrine/metabolic	HR	1.00576	0.201087	0.678152	1.49162	0.977229	FALSE	FALSE	12150	147	0.0100036										1	0.01	1168
250.2	Type 2 diabetes	one_vs_rest:hypoxemia-predominant	m1	follow-up	Phenotype octant_phecode	endocrine/metabolic	HR	1.2789	0.171766	0.913332	1.79079	0.152093	FALSE	FALSE	12150	147	0.817892										1	0.01	1531
250.2	Type 2 diabetes	one_vs_rest:hypoxemic-comorbid	m1	follow-up	Phenotype octant_phecode	endocrine/metabolic	HR	0.773749	0.218282	0.504427	1.18687	0.239947	FALSE	FALSE	12150	147	0.619885										1	0.01	1055
250.2	Type 2 diabetes	one_vs_rest:hypoxemic-symptomatic	m1	follow-up	Phenotype octant_phecode	endocrine/metabolic	HR	1.68032	0.165708	1.21434	2.32511	0.00173673	FALSE	TRUE	12150	147	2.76027										1	0.01	1606
250.2	Type 2 diabetes	one_vs_rest:mild-all	m1	follow-up	Phenotype octant_phecode	endocrine/metabolic	HR	0.878633	0.174644	0.623951	1.23727	0.458774	FALSE	FALSE	12150	147	0.338401										1	0.01	1925
250.2	Type 2 diabetes	one_vs_rest:symptom-predominant	m1	follow-up	Phenotype octant_phecode	endocrine/metabolic	HR	0.982367	0.17275	0.70021	1.37822	0.917975	FALSE	FALSE	12150	147	0.0371689										1	0.01	1909
250.2	Type 2 diabetes	one_vs_rest:symptomatic-comorbid	m1	follow-up	Phenotype octant_phecode	endocrine/metabolic	HR	0.830998	0.18726	0.57571	1.19949	0.322853	FALSE	FALSE	12150	147	0.490995										1	0.01	1591
250.2	Type 2 diabetes	scores:score_c1	m1	follow-up	Phenotype tierA	endocrine/metabolic	HR	1.10786	0.0166238	1.07235	1.14455	7.19876e-10	TRUE	TRUE	50111	1528	9.14274
250.2	Type 2 diabetes	scores:score_c1	m2	follow-up	Phenotype tierA	endocrine/metabolic	HR	1.10984	0.0166421	1.07423	1.14664	3.79344e-10	TRUE	TRUE	50111	1528	9.42097
250.2	Type 2 diabetes	scores:score_c1	m3a	follow-up	Phenotype tierA	endocrine/metabolic	HR	1.10936	0.0166447	1.07375	1.14615	4.5131e-10	TRUE	TRUE	50111	1528	9.34553
250.2	Type 2 diabetes	scores:score_c1	m3b	follow-up	Phenotype tierA	endocrine/metabolic	HR	1.10925	0.0166458	1.07365	1.14604	4.69735e-10	TRUE	TRUE	50111	1528	9.32815
250.2	Type 2 diabetes	scores:score_c1	m4	follow-up	Phenotype tierA	endocrine/metabolic	HR	1.10073	0.0166706	1.06534	1.13729	8.56597e-09	TRUE	TRUE	50111	1528	8.06722	0.305457
250.2	Type 2 diabetes	scores:score_c3	m1	follow-up	Phenotype tierA	endocrine/metabolic	HR	0.983471	0.0195487	0.946502	1.02188	0.39389	FALSE	FALSE	50111	1528	0.404625
250.2	Type 2 diabetes	scores:score_c3	m2	follow-up	Phenotype tierA	endocrine/metabolic	HR	0.991002	0.0198003	0.95328	1.03022	0.648033	FALSE	FALSE	50111	1528	0.188403
250.2	Type 2 diabetes	scores:score_c3	m3a	follow-up	Phenotype tierA	endocrine/metabolic	HR	0.991021	0.0198819	0.953146	1.0304	0.650081	FALSE	FALSE	50111	1528	0.187033
250.2	Type 2 diabetes	scores:score_c3	m3b	follow-up	Phenotype tierA	endocrine/metabolic	HR	0.992152	0.0199852	0.954041	1.03179	0.693423	FALSE	FALSE	50111	1528	0.159002
250.2	Type 2 diabetes	scores:score_c3	m4	follow-up	Phenotype tierA	endocrine/metabolic	HR	0.99543	0.0199935	0.957177	1.03521	0.81879	FALSE	FALSE	50111	1528	0.0868273	0.305457
250.2	Type 2 diabetes	archetype:arch_comorbid_without_hypoxemia	m1	follow-up	Phenotype tierB	endocrine/metabolic	HR	0.931212	0.191454	0.639857	1.35524	0.70971	FALSE	FALSE	12150	147	0.148919
250.2	Type 2 diabetes	archetype:arch_comorbid_without_hypoxemia	m2	follow-up	Phenotype tierB	endocrine/metabolic	HR	0.936216	0.191945	0.642676	1.36383	0.731317	FALSE	FALSE	12150	147	0.135895
250.2	Type 2 diabetes	archetype:arch_comorbid_without_hypoxemia	m3a	follow-up	Phenotype tierB	endocrine/metabolic	HR	0.936533	0.191989	0.642839	1.36441	0.732704	FALSE	FALSE	12150	147	0.135071
250.2	Type 2 diabetes	archetype:arch_comorbid_without_hypoxemia	m3b	follow-up	Phenotype tierB	endocrine/metabolic	HR	0.937324	0.192072	0.643277	1.36578	0.736125	FALSE	FALSE	12150	147	0.133048
250.2	Type 2 diabetes	archetype:arch_comorbid_without_hypoxemia	m4	follow-up	Phenotype tierB	endocrine/metabolic	HR	0.94124	0.19242	0.645523	1.37243	0.752979	FALSE	FALSE	12150	147	0.123217	0.733191
250.2	Type 2 diabetes	archetype:arch_severe_but_asymptomatic	m1	follow-up	Phenotype tierB	endocrine/metabolic	HR	0.967182	0.130637	0.748703	1.24942	0.798393	FALSE	FALSE	12150	147	0.0977835
250.2	Type 2 diabetes	archetype:arch_severe_but_asymptomatic	m2	follow-up	Phenotype tierB	endocrine/metabolic	HR	0.970571	0.130838	0.751031	1.25429	0.819412	FALSE	FALSE	12150	147	0.0864977
250.2	Type 2 diabetes	archetype:arch_severe_but_asymptomatic	m3a	follow-up	Phenotype tierB	endocrine/metabolic	HR	0.970898	0.130858	0.751255	1.25476	0.821439	FALSE	FALSE	12150	147	0.0854248
250.2	Type 2 diabetes	archetype:arch_severe_but_asymptomatic	m3b	follow-up	Phenotype tierB	endocrine/metabolic	HR	0.97078	0.130852	0.751172	1.25459	0.82071	FALSE	FALSE	12150	147	0.0858104
250.2	Type 2 diabetes	archetype:arch_severe_but_asymptomatic	m4	follow-up	Phenotype tierB	endocrine/metabolic	HR	0.969348	0.130777	0.750174	1.25256	0.811839	FALSE	FALSE	12150	147	0.0905299	0.733191
250.2	Type 2 diabetes	archetype:arch_severe_symptomatic_otherwise_well	m1	follow-up	Phenotype tierB	endocrine/metabolic	HR	1.22282	0.132349	0.943423	1.58495	0.128534	FALSE	FALSE	12150	147	0.890981
250.2	Type 2 diabetes	archetype:arch_severe_symptomatic_otherwise_well	m2	follow-up	Phenotype tierB	endocrine/metabolic	HR	1.21869	0.132196	0.940516	1.57913	0.134638	FALSE	FALSE	12150	147	0.870833
250.2	Type 2 diabetes	archetype:arch_severe_symptomatic_otherwise_well	m3a	follow-up	Phenotype tierB	endocrine/metabolic	HR	1.2181	0.132181	0.940089	1.57832	0.135549	FALSE	FALSE	12150	147	0.867903
250.2	Type 2 diabetes	archetype:arch_severe_symptomatic_otherwise_well	m3b	follow-up	Phenotype tierB	endocrine/metabolic	HR	1.2175	0.132162	0.939666	1.57749	0.136463	FALSE	FALSE	12150	147	0.864984
250.2	Type 2 diabetes	archetype:arch_severe_symptomatic_otherwise_well	m4	follow-up	Phenotype tierB	endocrine/metabolic	HR	1.21187	0.13193	0.935741	1.56947	0.145243	FALSE	FALSE	12150	147	0.837906	0.733191
250.2	Type 2 diabetes	archetype:arch_symptomatic_without_hypoxemia	m1	follow-up	Phenotype tierB	endocrine/metabolic	HR	0.981388	0.0888345	0.824565	1.16804	0.832511	FALSE	FALSE	12150	147	0.0796101
250.2	Type 2 diabetes	archetype:arch_symptomatic_without_hypoxemia	m2	follow-up	Phenotype tierB	endocrine/metabolic	HR	0.979035	0.08878	0.822676	1.16511	0.811374	FALSE	FALSE	12150	147	0.0907788
250.2	Type 2 diabetes	archetype:arch_symptomatic_without_hypoxemia	m3a	follow-up	Phenotype tierB	endocrine/metabolic	HR	0.978966	0.0887791	0.822619	1.16503	0.810754	FALSE	FALSE	12150	147	0.0911108
250.2	Type 2 diabetes	archetype:arch_symptomatic_without_hypoxemia	m3b	follow-up	Phenotype tierB	endocrine/metabolic	HR	0.979242	0.0887909	0.822832	1.16538	0.81324	FALSE	FALSE	12150	147	0.0897812
250.2	Type 2 diabetes	archetype:arch_symptomatic_without_hypoxemia	m4	follow-up	Phenotype tierB	endocrine/metabolic	HR	0.980784	0.0888416	0.824046	1.16734	0.82712	FALSE	FALSE	12150	147	0.0824315	0.733191
250.2	Type 2 diabetes	archetype:arch_triple_high	m1	follow-up	Phenotype tierB	endocrine/metabolic	HR	0.879962	0.306842	0.482258	1.60564	0.67686	FALSE	FALSE	12150	147	0.169501
250.2	Type 2 diabetes	archetype:arch_triple_high	m2	follow-up	Phenotype tierB	endocrine/metabolic	HR	0.885073	0.307652	0.484289	1.61753	0.691493	FALSE	FALSE	12150	147	0.160212
250.2	Type 2 diabetes	archetype:arch_triple_high	m3a	follow-up	Phenotype tierB	endocrine/metabolic	HR	0.88461	0.307592	0.484094	1.61649	0.690183	FALSE	FALSE	12150	147	0.161036
250.2	Type 2 diabetes	archetype:arch_triple_high	m3b	follow-up	Phenotype tierB	endocrine/metabolic	HR	0.885688	0.307772	0.484512	1.61904	0.693273	FALSE	FALSE	12150	147	0.159096
250.2	Type 2 diabetes	archetype:arch_triple_high	m4	follow-up	Phenotype tierB	endocrine/metabolic	HR	0.884667	0.307621	0.484097	1.61669	0.690364	FALSE	FALSE	12150	147	0.160922	0.733191
250.2	Type 2 diabetes	archetype:arch_triple_low	m1	follow-up	Phenotype tierB	endocrine/metabolic	HR	0.950233	0.160922	0.693192	1.30259	0.751075	FALSE	FALSE	12150	147	0.124317
250.2	Type 2 diabetes	archetype:arch_triple_low	m2	follow-up	Phenotype tierB	endocrine/metabolic	HR	0.947783	0.160754	0.691632	1.2988	0.738673	FALSE	FALSE	12150	147	0.131548
250.2	Type 2 diabetes	archetype:arch_triple_low	m3a	follow-up	Phenotype tierB	endocrine/metabolic	HR	0.947924	0.160767	0.691717	1.29903	0.739391	FALSE	FALSE	12150	147	0.131126
250.2	Type 2 diabetes	archetype:arch_triple_low	m3b	follow-up	Phenotype tierB	endocrine/metabolic	HR	0.947588	0.160745	0.691501	1.29851	0.737692	FALSE	FALSE	12150	147	0.132125
250.2	Type 2 diabetes	archetype:arch_triple_low	m4	follow-up	Phenotype tierB	endocrine/metabolic	HR	0.948422	0.160806	0.692027	1.29981	0.741918	FALSE	FALSE	12150	147	0.129644	0.733191
250.2	Type 2 diabetes	scores:score_c1	m1	follow-up	Phenotype tierB	endocrine/metabolic	HR	1.05825	0.0364672	0.985252	1.13666	0.120531	FALSE	FALSE	12150	147	0.9189
250.2	Type 2 diabetes	scores:score_c1	m2	follow-up	Phenotype tierB	endocrine/metabolic	HR	1.05938	0.0364757	0.986291	1.13789	0.113756	FALSE	FALSE	12150	147	0.944024
250.2	Type 2 diabetes	scores:score_c1	m3a	follow-up	Phenotype tierB	endocrine/metabolic	HR	1.05934	0.0364778	0.98625	1.13785	0.114014	FALSE	FALSE	12150	147	0.943043
250.2	Type 2 diabetes	scores:score_c1	m3b	follow-up	Phenotype tierB	endocrine/metabolic	HR	1.05925	0.0364789	0.986157	1.13775	0.114603	FALSE	FALSE	12150	147	0.940805
250.2	Type 2 diabetes	scores:score_c1	m4	follow-up	Phenotype tierB	endocrine/metabolic	HR	1.05684	0.0364868	0.983899	1.13518	0.129749	FALSE	FALSE	12150	147	0.886896	0.629878
250.2	Type 2 diabetes	scores:score_c2	m1	follow-up	Phenotype tierB	endocrine/metabolic	HR	1.04348	0.0407369	0.963403	1.13021	0.296142	FALSE	FALSE	12150	147	0.5285
250.2	Type 2 diabetes	scores:score_c2	m2	follow-up	Phenotype tierB	endocrine/metabolic	HR	1.04194	0.0407554	0.961951	1.12859	0.31338	FALSE	FALSE	12150	147	0.503928
250.2	Type 2 diabetes	scores:score_c2	m3a	follow-up	Phenotype tierB	endocrine/metabolic	HR	1.04173	0.0407562	0.961753	1.12836	0.315806	FALSE	FALSE	12150	147	0.50058
250.2	Type 2 diabetes	scores:score_c2	m3b	follow-up	Phenotype tierB	endocrine/metabolic	HR	1.0419	0.0407582	0.961902	1.12854	0.313952	FALSE	FALSE	12150	147	0.503137
250.2	Type 2 diabetes	scores:score_c2	m4	follow-up	Phenotype tierB	endocrine/metabolic	HR	1.04134	0.0407492	0.96141	1.12793	0.320128	FALSE	FALSE	12150	147	0.494677	0.629878
250.2	Type 2 diabetes	scores:score_c3	m1	follow-up	Phenotype tierB	endocrine/metabolic	HR	0.955548	0.0433653	0.877688	1.04032	0.294394	FALSE	FALSE	12150	147	0.531071
250.2	Type 2 diabetes	scores:score_c3	m2	follow-up	Phenotype tierB	endocrine/metabolic	HR	0.959253	0.0434975	0.880863	1.04462	0.338881	FALSE	FALSE	12150	147	0.469953
250.2	Type 2 diabetes	scores:score_c3	m3a	follow-up	Phenotype tierB	endocrine/metabolic	HR	0.959255	0.043543	0.880786	1.04472	0.339411	FALSE	FALSE	12150	147	0.469274
250.2	Type 2 diabetes	scores:score_c3	m3b	follow-up	Phenotype tierB	endocrine/metabolic	HR	0.959883	0.0435845	0.881291	1.04548	0.347518	FALSE	FALSE	12150	147	0.459023
250.2	Type 2 diabetes	scores:score_c3	m4	follow-up	Phenotype tierB	endocrine/metabolic	HR	0.960792	0.043595	0.882107	1.0465	0.358899	FALSE	FALSE	12150	147	0.445028	0.629878
250.22	Type 2 diabetes with renal manifestations	AHI≥15 vs <15	m1	follow-up	OSA severity Cox	endocrine/metabolic	HR	1.02262	0.0235276	0.976531	1.07088	0.341837	FALSE	FALSE	77462	190	0.466181
250.22	Type 2 diabetes with renal manifestations	AHI≥15 vs <15	m2	follow-up	OSA severity Cox	endocrine/metabolic	HR	1.0225	0.0235277	0.976422	1.07076	0.344246	FALSE	FALSE	77462	190	0.463131
250.22	Type 2 diabetes with renal manifestations	AHI≥15 vs <15	m3	follow-up	OSA severity Cox	endocrine/metabolic	HR	1.02253	0.0235279	0.976447	1.07079	0.343676	FALSE	FALSE	77462	190	0.463851
250.22	Type 2 diabetes with renal manifestations	AHI≥15 vs <15	m4	follow-up	OSA severity Cox	endocrine/metabolic	HR	1.0224	0.0235279	0.976328	1.07066	0.34633	FALSE	FALSE	77462	190	0.460509
250.22	Type 2 diabetes with renal manifestations	AHI≥5 vs <5	m1	follow-up	OSA severity Cox	endocrine/metabolic	HR	1.01544	0.0235381	0.969657	1.06338	0.515107	FALSE	FALSE	77462	190	0.288102
250.22	Type 2 diabetes with renal manifestations	AHI≥5 vs <5	m2	follow-up	OSA severity Cox	endocrine/metabolic	HR	1.01529	0.0235391	0.969514	1.06323	0.519129	FALSE	FALSE	77462	190	0.284725
250.22	Type 2 diabetes with renal manifestations	AHI≥5 vs <5	m3	follow-up	OSA severity Cox	endocrine/metabolic	HR	1.01531	0.0235392	0.969529	1.06325	0.518688	FALSE	FALSE	77462	190	0.285094
250.22	Type 2 diabetes with renal manifestations	AHI≥5 vs <5	m4	follow-up	OSA severity Cox	endocrine/metabolic	HR	1.01519	0.0235399	0.969419	1.06313	0.521804	FALSE	FALSE	77462	190	0.282493
250.22	Type 2 diabetes with renal manifestations	mild_vs_none	m1	follow-up	OSA severity Cox	endocrine/metabolic	HR	0.9926	0.0245034	0.946057	1.04143	0.761809	FALSE	FALSE	77462	190	0.118154
250.22	Type 2 diabetes with renal manifestations	mild_vs_none	m2	follow-up	OSA severity Cox	endocrine/metabolic	HR	0.992562	0.0245033	0.94602	1.04139	0.760602	FALSE	FALSE	77462	190	0.118843
250.22	Type 2 diabetes with renal manifestations	mild_vs_none	m3	follow-up	OSA severity Cox	endocrine/metabolic	HR	0.992551	0.0245032	0.94601	1.04138	0.760261	FALSE	FALSE	77462	190	0.119037
250.22	Type 2 diabetes with renal manifestations	mild_vs_none	m4	follow-up	OSA severity Cox	endocrine/metabolic	HR	0.99256	0.0245033	0.946018	1.04139	0.760546	FALSE	FALSE	77462	190	0.118875	0.504149
250.22	Type 2 diabetes with renal manifestations	moderate_vs_none	m1	follow-up	OSA severity Cox	endocrine/metabolic	HR	1.00574	0.0297509	0.948772	1.06613	0.847435	FALSE	FALSE	77462	190	0.0718938
250.22	Type 2 diabetes with renal manifestations	moderate_vs_none	m2	follow-up	OSA severity Cox	endocrine/metabolic	HR	1.00563	0.02975	0.948668	1.06601	0.850363	FALSE	FALSE	77462	190	0.0703957
250.22	Type 2 diabetes with renal manifestations	moderate_vs_none	m3	follow-up	OSA severity Cox	endocrine/metabolic	HR	1.00563	0.02975	0.948667	1.06601	0.850386	FALSE	FALSE	77462	190	0.0703841
250.22	Type 2 diabetes with renal manifestations	moderate_vs_none	m4	follow-up	OSA severity Cox	endocrine/metabolic	HR	1.00558	0.0297497	0.948625	1.06596	0.851566	FALSE	FALSE	77462	190	0.0697814	0.504149
250.22	Type 2 diabetes with renal manifestations	omnibus	m1	follow-up	OSA severity Cox	endocrine/metabolic	HR	1.12578				0.770854	FALSE	FALSE	77462	190	0.113028
250.22	Type 2 diabetes with renal manifestations	omnibus	m2	follow-up	OSA severity Cox	endocrine/metabolic	HR	1.12087				0.772037	FALSE	FALSE	77462	190	0.112362
250.22	Type 2 diabetes with renal manifestations	omnibus	m3	follow-up	OSA severity Cox	endocrine/metabolic	HR	1.12399				0.771287	FALSE	FALSE	77462	190	0.112784
250.22	Type 2 diabetes with renal manifestations	omnibus	m4	follow-up	OSA severity Cox	endocrine/metabolic	HR	1.11322				0.773883	FALSE	FALSE	77462	190	0.111324	0.504149
250.22	Type 2 diabetes with renal manifestations	severe_vs_none	m1	follow-up	OSA severity Cox	endocrine/metabolic	HR	1.02965	0.0293141	0.972157	1.09054	0.318917	FALSE	FALSE	77462	190	0.496322
250.22	Type 2 diabetes with renal manifestations	severe_vs_none	m2	follow-up	OSA severity Cox	endocrine/metabolic	HR	1.02958	0.0293139	0.972093	1.09047	0.320015	FALSE	FALSE	77462	190	0.49483
250.22	Type 2 diabetes with renal manifestations	severe_vs_none	m3	follow-up	OSA severity Cox	endocrine/metabolic	HR	1.02962	0.0293144	0.972133	1.09051	0.319321	FALSE	FALSE	77462	190	0.495773
250.22	Type 2 diabetes with renal manifestations	severe_vs_none	m4	follow-up	OSA severity Cox	endocrine/metabolic	HR	1.02947	0.0293136	0.971991	1.09035	0.321764	FALSE	FALSE	77462	190	0.492462	0.504149
250.22	Type 2 diabetes with renal manifestations	trend	m1	follow-up	OSA severity Cox	endocrine/metabolic	HR	1.01075	0.0102321	0.990678	1.03122	0.296176	FALSE	FALSE	77462	190	0.528451
250.22	Type 2 diabetes with renal manifestations	trend	m2	follow-up	OSA severity Cox	endocrine/metabolic	HR	1.01069	0.0102324	0.990622	1.03116	0.298736	FALSE	FALSE	77462	190	0.524713
250.22	Type 2 diabetes with renal manifestations	trend	m3	follow-up	OSA severity Cox	endocrine/metabolic	HR	1.0107	0.0102325	0.990635	1.03118	0.298139	FALSE	FALSE	77462	190	0.525581
250.22	Type 2 diabetes with renal manifestations	trend	m4	follow-up	OSA severity Cox	endocrine/metabolic	HR	1.01064	0.0102326	0.990573	1.03111	0.300974	FALSE	FALSE	77462	190	0.521471	0.413883
250.22	Type 2 diabetes with renal manifestations	scores:score_c1	m1	follow-up	Phenotype tierA	endocrine/metabolic	HR	1.01396	0.0185756	0.977708	1.05156	0.455462	FALSE	FALSE	50111	151	0.341548
250.22	Type 2 diabetes with renal manifestations	scores:score_c1	m2	follow-up	Phenotype tierA	endocrine/metabolic	HR	1.01383	0.0185765	0.977581	1.05142	0.45967	FALSE	FALSE	50111	151	0.337554
250.22	Type 2 diabetes with renal manifestations	scores:score_c1	m3a	follow-up	Phenotype tierA	endocrine/metabolic	HR	1.01383	0.0185765	0.97758	1.05142	0.459717	FALSE	FALSE	50111	151	0.337509
250.22	Type 2 diabetes with renal manifestations	scores:score_c1	m3b	follow-up	Phenotype tierA	endocrine/metabolic	HR	1.01384	0.0185764	0.977591	1.05143	0.459343	FALSE	FALSE	50111	151	0.337863
250.22	Type 2 diabetes with renal manifestations	scores:score_c1	m4	follow-up	Phenotype tierA	endocrine/metabolic	HR	1.01379	0.0185767	0.977541	1.05138	0.46101	FALSE	FALSE	50111	151	0.336289	0.533771
250.22	Type 2 diabetes with renal manifestations	scores:score_c3	m1	follow-up	Phenotype tierA	endocrine/metabolic	HR	1.01745	0.0219823	0.974547	1.06225	0.431231	FALSE	FALSE	50111	151	0.36529
250.22	Type 2 diabetes with renal manifestations	scores:score_c3	m2	follow-up	Phenotype tierA	endocrine/metabolic	HR	1.01689	0.0219842	0.974008	1.06167	0.44605	FALSE	FALSE	50111	151	0.350617
250.22	Type 2 diabetes with renal manifestations	scores:score_c3	m3a	follow-up	Phenotype tierA	endocrine/metabolic	HR	1.01688	0.0219859	0.973994	1.06166	0.446378	FALSE	FALSE	50111	151	0.350297
250.22	Type 2 diabetes with renal manifestations	scores:score_c3	m3b	follow-up	Phenotype tierA	endocrine/metabolic	HR	1.01666	0.0219872	0.973781	1.06143	0.4523	FALSE	FALSE	50111	151	0.344573
250.22	Type 2 diabetes with renal manifestations	scores:score_c3	m4	follow-up	Phenotype tierA	endocrine/metabolic	HR	1.0167	0.0219874	0.973821	1.06148	0.451178	FALSE	FALSE	50111	151	0.345652	0.533771
250.23	Type 2 diabetes with ophthalmic manifestations	AHI≥15 vs <15	m1	follow-up	OSA severity Cox	endocrine/metabolic	HR	1.00483	0.0237623	0.959104	1.05273	0.839333	FALSE	FALSE	77462	37	0.0760655
250.23	Type 2 diabetes with ophthalmic manifestations	AHI≥15 vs <15	m2	follow-up	OSA severity Cox	endocrine/metabolic	HR	1.00482	0.0237623	0.959098	1.05273	0.839551	FALSE	FALSE	77462	37	0.0759531
250.23	Type 2 diabetes with ophthalmic manifestations	AHI≥15 vs <15	m3	follow-up	OSA severity Cox	endocrine/metabolic	HR	1.00482	0.0237623	0.959099	1.05273	0.839524	FALSE	FALSE	77462	37	0.0759671
250.23	Type 2 diabetes with ophthalmic manifestations	AHI≥15 vs <15	m4	follow-up	OSA severity Cox	endocrine/metabolic	HR	1.00482	0.0237623	0.959097	1.05273	0.839584	FALSE	FALSE	77462	37	0.0759356
250.23	Type 2 diabetes with ophthalmic manifestations	AHI≥5 vs <5	m1	follow-up	OSA severity Cox	endocrine/metabolic	HR	1.00242	0.0237622	0.956805	1.05021	0.918954	FALSE	FALSE	77462	37	0.0367061
250.23	Type 2 diabetes with ophthalmic manifestations	AHI≥5 vs <5	m2	follow-up	OSA severity Cox	endocrine/metabolic	HR	1.00242	0.0237623	0.956801	1.05021	0.919108	FALSE	FALSE	77462	37	0.0366335
250.23	Type 2 diabetes with ophthalmic manifestations	AHI≥5 vs <5	m3	follow-up	OSA severity Cox	endocrine/metabolic	HR	1.00242	0.0237623	0.956801	1.05021	0.919094	FALSE	FALSE	77462	37	0.0366402
250.23	Type 2 diabetes with ophthalmic manifestations	AHI≥5 vs <5	m4	follow-up	OSA severity Cox	endocrine/metabolic	HR	1.00241	0.0237623	0.9568	1.0502	0.919151	FALSE	FALSE	77462	37	0.0366134
250.23	Type 2 diabetes with ophthalmic manifestations	mild_vs_none	m1	follow-up	OSA severity Cox	endocrine/metabolic	HR	0.997418	0.0247417	0.950204	1.04698	0.916767	FALSE	FALSE	77462	37	0.037741
250.23	Type 2 diabetes with ophthalmic manifestations	mild_vs_none	m2	follow-up	OSA severity Cox	endocrine/metabolic	HR	0.997413	0.0247417	0.9502	1.04697	0.916626	FALSE	FALSE	77462	37	0.0378078
250.23	Type 2 diabetes with ophthalmic manifestations	mild_vs_none	m3	follow-up	OSA severity Cox	endocrine/metabolic	HR	0.997413	0.0247417	0.9502	1.04697	0.916612	FALSE	FALSE	77462	37	0.0378143
250.23	Type 2 diabetes with ophthalmic manifestations	mild_vs_none	m4	follow-up	OSA severity Cox	endocrine/metabolic	HR	0.997413	0.0247417	0.9502	1.04697	0.916617	FALSE	FALSE	77462	37	0.0378119	0.655225
250.23	Type 2 diabetes with ophthalmic manifestations	moderate_vs_none	m1	follow-up	OSA severity Cox	endocrine/metabolic	HR	1.00491	0.0300475	0.947435	1.06587	0.870582	FALSE	FALSE	77462	37	0.0601901
250.23	Type 2 diabetes with ophthalmic manifestations	moderate_vs_none	m2	follow-up	OSA severity Cox	endocrine/metabolic	HR	1.0049	0.0300474	0.947427	1.06586	0.870804	FALSE	FALSE	77462	37	0.0600797
250.23	Type 2 diabetes with ophthalmic manifestations	moderate_vs_none	m3	follow-up	OSA severity Cox	endocrine/metabolic	HR	1.0049	0.0300474	0.947428	1.06586	0.870797	FALSE	FALSE	77462	37	0.0600829
250.23	Type 2 diabetes with ophthalmic manifestations	moderate_vs_none	m4	follow-up	OSA severity Cox	endocrine/metabolic	HR	1.0049	0.0300474	0.947427	1.06586	0.870816	FALSE	FALSE	77462	37	0.0600738	0.655225
250.23	Type 2 diabetes with ophthalmic manifestations	omnibus	m1	follow-up	OSA severity Cox	endocrine/metabolic	HR	0.0459878				0.997413	FALSE	FALSE	77462	37	0.00112498
250.23	Type 2 diabetes with ophthalmic manifestations	omnibus	m2	follow-up	OSA severity Cox	endocrine/metabolic	HR	0.0459206				0.997419	FALSE	FALSE	77462	37	0.00112254
250.23	Type 2 diabetes with ophthalmic manifestations	omnibus	m3	follow-up	OSA severity Cox	endocrine/metabolic	HR	0.0459334				0.997418	FALSE	FALSE	77462	37	0.001123
250.23	Type 2 diabetes with ophthalmic manifestations	omnibus	m4	follow-up	OSA severity Cox	endocrine/metabolic	HR	0.0459109				0.997419	FALSE	FALSE	77462	37	0.00112218	0.655225
250.23	Type 2 diabetes with ophthalmic manifestations	severe_vs_none	m1	follow-up	OSA severity Cox	endocrine/metabolic	HR	1.00273	0.0296128	0.946188	1.06265	0.926645	FALSE	FALSE	77462	37	0.0330865
250.23	Type 2 diabetes with ophthalmic manifestations	severe_vs_none	m2	follow-up	OSA severity Cox	endocrine/metabolic	HR	1.00273	0.0296128	0.946186	1.06265	0.926701	FALSE	FALSE	77462	37	0.0330603
250.23	Type 2 diabetes with ophthalmic manifestations	severe_vs_none	m3	follow-up	OSA severity Cox	endocrine/metabolic	HR	1.00273	0.0296128	0.946187	1.06265	0.926674	FALSE	FALSE	77462	37	0.0330732
250.23	Type 2 diabetes with ophthalmic manifestations	severe_vs_none	m4	follow-up	OSA severity Cox	endocrine/metabolic	HR	1.00273	0.0296128	0.946185	1.06265	0.926732	FALSE	FALSE	77462	37	0.0330457	0.655225
250.23	Type 2 diabetes with ophthalmic manifestations	trend	m1	follow-up	OSA severity Cox	endocrine/metabolic	HR	1.0017	0.0103326	0.981616	1.02219	0.869556	FALSE	FALSE	77462	37	0.0607027
250.23	Type 2 diabetes with ophthalmic manifestations	trend	m2	follow-up	OSA severity Cox	endocrine/metabolic	HR	1.0017	0.0103327	0.981617	1.02219	0.869499	FALSE	FALSE	77462	37	0.0607307
250.23	Type 2 diabetes with ophthalmic manifestations	trend	m3	follow-up	OSA severity Cox	endocrine/metabolic	HR	1.0017	0.0103327	0.981617	1.02219	0.869472	FALSE	FALSE	77462	37	0.0607445
250.23	Type 2 diabetes with ophthalmic manifestations	trend	m4	follow-up	OSA severity Cox	endocrine/metabolic	HR	1.0017	0.0103327	0.981616	1.02219	0.869543	FALSE	FALSE	77462	37	0.0607088	0.986907
250.23	Type 2 diabetes with ophthalmic manifestations	scores:score_c1	m1	follow-up	Phenotype tierA	endocrine/metabolic	HR	1.00507	0.0187881	0.968734	1.04277	0.787744	FALSE	FALSE	50111	27	0.103615
250.23	Type 2 diabetes with ophthalmic manifestations	scores:score_c1	m2	follow-up	Phenotype tierA	endocrine/metabolic	HR	1.00506	0.0187881	0.968724	1.04276	0.788139	FALSE	FALSE	50111	27	0.103397
250.23	Type 2 diabetes with ophthalmic manifestations	scores:score_c1	m3a	follow-up	Phenotype tierA	endocrine/metabolic	HR	1.00506	0.0187881	0.968723	1.04276	0.788191	FALSE	FALSE	50111	27	0.103368
250.23	Type 2 diabetes with ophthalmic manifestations	scores:score_c1	m3b	follow-up	Phenotype tierA	endocrine/metabolic	HR	1.00506	0.0187881	0.968723	1.04276	0.788182	FALSE	FALSE	50111	27	0.103373
250.23	Type 2 diabetes with ophthalmic manifestations	scores:score_c1	m4	follow-up	Phenotype tierA	endocrine/metabolic	HR	1.00506	0.0187881	0.968723	1.04276	0.788197	FALSE	FALSE	50111	27	0.103365	0.872679
250.23	Type 2 diabetes with ophthalmic manifestations	scores:score_c3	m1	follow-up	Phenotype tierA	endocrine/metabolic	HR	1.00023	0.0222488	0.957555	1.04482	0.991588	FALSE	FALSE	50111	27	0.00366875
250.23	Type 2 diabetes with ophthalmic manifestations	scores:score_c3	m2	follow-up	Phenotype tierA	endocrine/metabolic	HR	1.0002	0.0222487	0.957518	1.04478	0.992959	FALSE	FALSE	50111	27	0.00306879
250.23	Type 2 diabetes with ophthalmic manifestations	scores:score_c3	m3a	follow-up	Phenotype tierA	endocrine/metabolic	HR	1.0002	0.0222488	0.95752	1.04478	0.992894	FALSE	FALSE	50111	27	0.00309725
250.23	Type 2 diabetes with ophthalmic manifestations	scores:score_c3	m3b	follow-up	Phenotype tierA	endocrine/metabolic	HR	1.00019	0.0222488	0.957516	1.04477	0.993043	FALSE	FALSE	50111	27	0.0030319
250.23	Type 2 diabetes with ophthalmic manifestations	scores:score_c3	m4	follow-up	Phenotype tierA	endocrine/metabolic	HR	1.00019	0.0222488	0.957516	1.04477	0.993032	FALSE	FALSE	50111	27	0.00303688	0.872679
250.24	Type 2 diabetes with neurological manifestations	AHI≥15 vs <15	m1	follow-up	OSA severity Cox	endocrine/metabolic	HR	1.00569	0.0237175	0.960006	1.05354	0.811062	FALSE	FALSE	77462	66	0.090946
250.24	Type 2 diabetes with neurological manifestations	AHI≥15 vs <15	m2	follow-up	OSA severity Cox	endocrine/metabolic	HR	1.00567	0.0237175	0.95999	1.05352	0.811597	FALSE	FALSE	77462	66	0.0906595
250.24	Type 2 diabetes with neurological manifestations	AHI≥15 vs <15	m3	follow-up	OSA severity Cox	endocrine/metabolic	HR	1.00567	0.0237176	0.959991	1.05352	0.811569	FALSE	FALSE	77462	66	0.0906745
250.24	Type 2 diabetes with neurological manifestations	AHI≥15 vs <15	m4	follow-up	OSA severity Cox	endocrine/metabolic	HR	1.00566	0.0237175	0.959977	1.05351	0.812067	FALSE	FALSE	77462	66	0.0904082
250.24	Type 2 diabetes with neurological manifestations	AHI≥5 vs <5	m1	follow-up	OSA severity Cox	endocrine/metabolic	HR	1.00452	0.0237191	0.958894	1.05233	0.849064	FALSE	FALSE	77462	66	0.0710596
250.24	Type 2 diabetes with neurological manifestations	AHI≥5 vs <5	m2	follow-up	OSA severity Cox	endocrine/metabolic	HR	1.0045	0.0237193	0.95887	1.0523	0.849893	FALSE	FALSE	77462	66	0.0706355
250.24	Type 2 diabetes with neurological manifestations	AHI≥5 vs <5	m3	follow-up	OSA severity Cox	endocrine/metabolic	HR	1.0045	0.0237193	0.958869	1.0523	0.849938	FALSE	FALSE	77462	66	0.070613
250.24	Type 2 diabetes with neurological manifestations	AHI≥5 vs <5	m4	follow-up	OSA severity Cox	endocrine/metabolic	HR	1.00448	0.0237194	0.958855	1.05228	0.850401	FALSE	FALSE	77462	66	0.0703764
250.24	Type 2 diabetes with neurological manifestations	mild_vs_none	m1	follow-up	OSA severity Cox	endocrine/metabolic	HR	0.998767	0.0246955	0.951576	1.0483	0.960154	FALSE	FALSE	77462	66	0.017659
250.24	Type 2 diabetes with neurological manifestations	mild_vs_none	m2	follow-up	OSA severity Cox	endocrine/metabolic	HR	0.998757	0.0246955	0.951567	1.04829	0.959847	FALSE	FALSE	77462	66	0.0177979
250.24	Type 2 diabetes with neurological manifestations	mild_vs_none	m3	follow-up	OSA severity Cox	endocrine/metabolic	HR	0.998755	0.0246955	0.951564	1.04829	0.959771	FALSE	FALSE	77462	66	0.0178326
250.24	Type 2 diabetes with neurological manifestations	mild_vs_none	m4	follow-up	OSA severity Cox	endocrine/metabolic	HR	0.998756	0.0246955	0.951566	1.04829	0.959811	FALSE	FALSE	77462	66	0.0178142	0.769774
250.24	Type 2 diabetes with neurological manifestations	moderate_vs_none	m1	follow-up	OSA severity Cox	endocrine/metabolic	HR	1.0048	0.0299906	0.947437	1.06563	0.873226	FALSE	FALSE	77462	66	0.0588735
250.24	Type 2 diabetes with neurological manifestations	moderate_vs_none	m2	follow-up	OSA severity Cox	endocrine/metabolic	HR	1.00478	0.0299904	0.94742	1.06561	0.873707	FALSE	FALSE	77462	66	0.0586341
250.24	Type 2 diabetes with neurological manifestations	moderate_vs_none	m3	follow-up	OSA severity Cox	endocrine/metabolic	HR	1.00478	0.0299904	0.947418	1.06561	0.873752	FALSE	FALSE	77462	66	0.0586117
250.24	Type 2 diabetes with neurological manifestations	moderate_vs_none	m4	follow-up	OSA severity Cox	endocrine/metabolic	HR	1.00477	0.0299903	0.947413	1.0656	0.873897	FALSE	FALSE	77462	66	0.0585399	0.769774
250.24	Type 2 diabetes with neurological manifestations	omnibus	m1	follow-up	OSA severity Cox	endocrine/metabolic	HR	0.0478206				0.997258	FALSE	FALSE	77462	66	0.00119234
250.24	Type 2 diabetes with neurological manifestations	omnibus	m2	follow-up	OSA severity Cox	endocrine/metabolic	HR	0.0475918				0.997278	FALSE	FALSE	77462	66	0.00118386
250.24	Type 2 diabetes with neurological manifestations	omnibus	m3	follow-up	OSA severity Cox	endocrine/metabolic	HR	0.0476119				0.997276	FALSE	FALSE	77462	66	0.00118461
250.24	Type 2 diabetes with neurological manifestations	omnibus	m4	follow-up	OSA severity Cox	endocrine/metabolic	HR	0.0473743				0.997296	FALSE	FALSE	77462	66	0.00117582	0.769774
250.24	Type 2 diabetes with neurological manifestations	severe_vs_none	m1	follow-up	OSA severity Cox	endocrine/metabolic	HR	1.00418	0.0295563	0.947657	1.06406	0.887899	FALSE	FALSE	77462	66	0.0516364
250.24	Type 2 diabetes with neurological manifestations	severe_vs_none	m2	follow-up	OSA severity Cox	endocrine/metabolic	HR	1.00417	0.0295563	0.947649	1.06406	0.888105	FALSE	FALSE	77462	66	0.0515355
250.24	Type 2 diabetes with neurological manifestations	severe_vs_none	m3	follow-up	OSA severity Cox	endocrine/metabolic	HR	1.00417	0.0295563	0.947652	1.06406	0.888026	FALSE	FALSE	77462	66	0.0515745
250.24	Type 2 diabetes with neurological manifestations	severe_vs_none	m4	follow-up	OSA severity Cox	endocrine/metabolic	HR	1.00415	0.0295562	0.947635	1.06404	0.888515	FALSE	FALSE	77462	66	0.0513351	0.769774
250.24	Type 2 diabetes with neurological manifestations	trend	m1	follow-up	OSA severity Cox	endocrine/metabolic	HR	1.00244	0.0103134	0.982375	1.0229	0.813563	FALSE	FALSE	77462	66	0.0896086
250.24	Type 2 diabetes with neurological manifestations	trend	m2	follow-up	OSA severity Cox	endocrine/metabolic	HR	1.00243	0.0103134	0.982367	1.0229	0.814224	FALSE	FALSE	77462	66	0.0892563
250.24	Type 2 diabetes with neurological manifestations	trend	m3	follow-up	OSA severity Cox	endocrine/metabolic	HR	1.00243	0.0103135	0.982367	1.0229	0.814203	FALSE	FALSE	77462	66	0.0892674
250.24	Type 2 diabetes with neurological manifestations	trend	m4	follow-up	OSA severity Cox	endocrine/metabolic	HR	1.00242	0.0103135	0.982359	1.02289	0.814787	FALSE	FALSE	77462	66	0.088956	0.885299
250.24	Type 2 diabetes with neurological manifestations	scores:score_c1	m1	follow-up	Phenotype tierA	endocrine/metabolic	HR	1.0042	0.0187463	0.96797	1.04178	0.823205	FALSE	FALSE	50111	51	0.0844918
250.24	Type 2 diabetes with neurological manifestations	scores:score_c1	m2	follow-up	Phenotype tierA	endocrine/metabolic	HR	1.00418	0.0187464	0.967951	1.04176	0.824016	FALSE	FALSE	50111	51	0.0840641
250.24	Type 2 diabetes with neurological manifestations	scores:score_c1	m3a	follow-up	Phenotype tierA	endocrine/metabolic	HR	1.00417	0.0187465	0.967946	1.04175	0.824233	FALSE	FALSE	50111	51	0.0839502
250.24	Type 2 diabetes with neurological manifestations	scores:score_c1	m3b	follow-up	Phenotype tierA	endocrine/metabolic	HR	1.00417	0.0187465	0.967947	1.04176	0.824193	FALSE	FALSE	50111	51	0.0839713
250.24	Type 2 diabetes with neurological manifestations	scores:score_c1	m4	follow-up	Phenotype tierA	endocrine/metabolic	HR	1.00417	0.0187465	0.967939	1.04175	0.824537	FALSE	FALSE	50111	51	0.0837899	0.777514
250.24	Type 2 diabetes with neurological manifestations	scores:score_c3	m1	follow-up	Phenotype tierA	endocrine/metabolic	HR	1.01057	0.0221961	0.967552	1.05551	0.635607	FALSE	FALSE	50111	51	0.196812
250.24	Type 2 diabetes with neurological manifestations	scores:score_c3	m2	follow-up	Phenotype tierA	endocrine/metabolic	HR	1.01049	0.0221963	0.967474	1.05542	0.638206	FALSE	FALSE	50111	51	0.195039
250.24	Type 2 diabetes with neurological manifestations	scores:score_c3	m3a	follow-up	Phenotype tierA	endocrine/metabolic	HR	1.01046	0.0221963	0.967447	1.05539	0.639092	FALSE	FALSE	50111	51	0.194436
250.24	Type 2 diabetes with neurological manifestations	scores:score_c3	m3b	follow-up	Phenotype tierA	endocrine/metabolic	HR	1.01045	0.0221965	0.967429	1.05537	0.639667	FALSE	FALSE	50111	51	0.194046
250.24	Type 2 diabetes with neurological manifestations	scores:score_c3	m4	follow-up	Phenotype tierA	endocrine/metabolic	HR	1.01045	0.0221966	0.967436	1.05538	0.639443	FALSE	FALSE	50111	51	0.194198	0.777514
250.41	Impaired fasting glucose	0-2 hr/night_vs_4plus	m3	180-day landmark	CPAP landmark	endocrine/metabolic	HR	1.03624	0.0361592	0.965338	1.11234	0.324932	FALSE	FALSE	42291	2856	0.488207		180	FALSE
250.41	Impaired fasting glucose	0-2 hr/night_vs_4plus	m4	180-day landmark	CPAP landmark	endocrine/metabolic	HR	1.03512	0.0361507	0.964318	1.11113	0.339639	FALSE	FALSE	42291	2856	0.468982		180	FALSE
250.41	Impaired fasting glucose	2-4 hr/night_vs_4plus	m3	180-day landmark	CPAP landmark	endocrine/metabolic	HR	1.03111	0.0432244	0.947357	1.12227	0.478432	FALSE	FALSE	42291	2856	0.32018		180	FALSE
250.41	Impaired fasting glucose	2-4 hr/night_vs_4plus	m4	180-day landmark	CPAP landmark	endocrine/metabolic	HR	1.02946	0.0432086	0.945867	1.12044	0.501616	FALSE	FALSE	42291	2856	0.299629		180	FALSE
250.41	Impaired fasting glucose	adherence_omnibus	m3	180-day landmark	CPAP landmark	endocrine/metabolic	HR	3.37705				0.496817	FALSE	FALSE	42291	2856	0.303803		180	FALSE
250.41	Impaired fasting glucose	adherence_omnibus	m4	180-day landmark	CPAP landmark	endocrine/metabolic	HR	2.9767				0.561732	FALSE	FALSE	42291	2856	0.250471		180	FALSE
250.41	Impaired fasting glucose	never-started_vs_4plus	m3	180-day landmark	CPAP landmark	endocrine/metabolic	HR	0.974002	0.0247627	0.927859	1.02244	0.287431	FALSE	FALSE	42291	2856	0.541467		180	FALSE
250.41	Impaired fasting glucose	never-started_vs_4plus	m4	180-day landmark	CPAP landmark	endocrine/metabolic	HR	0.976351	0.0247635	0.930095	1.02491	0.333819	FALSE	FALSE	42291	2856	0.476489		180	FALSE
250.41	Impaired fasting glucose	unknown_vs_4plus	m3	180-day landmark	CPAP landmark	endocrine/metabolic	HR	1.01961	0.056571	0.9126	1.13917	0.73139	FALSE	FALSE	42291	2856	0.135851		180	FALSE
250.41	Impaired fasting glucose	unknown_vs_4plus	m4	180-day landmark	CPAP landmark	endocrine/metabolic	HR	1.01915	0.0565638	0.912197	1.13863	0.737422	FALSE	FALSE	42291	2856	0.132284		180	FALSE
250.41	Impaired fasting glucose	0-2 hr/night_vs_4plus	m3	90-day landmark	CPAP landmark	endocrine/metabolic	HR	0.880081	0.255352	0.533539	1.45171	0.616896	FALSE	FALSE	45923	3296	0.209788		90	FALSE
250.41	Impaired fasting glucose	0-2 hr/night_vs_4plus	m4	90-day landmark	CPAP landmark	endocrine/metabolic	HR	0.870697	0.254774	0.528449	1.4346	0.586808	FALSE	FALSE	45923	3296	0.231504		90	FALSE
250.41	Impaired fasting glucose	2-4 hr/night_vs_4plus	m3	90-day landmark	CPAP landmark	endocrine/metabolic	HR	0.933753	0.287994	0.530996	1.642	0.811879	FALSE	FALSE	45923	3296	0.0905086		90	FALSE
250.41	Impaired fasting glucose	2-4 hr/night_vs_4plus	m4	90-day landmark	CPAP landmark	endocrine/metabolic	HR	0.929647	0.287781	0.528881	1.6341	0.799887	FALSE	FALSE	45923	3296	0.0969714		90	FALSE
250.41	Impaired fasting glucose	adherence_omnibus	m3	90-day landmark	CPAP landmark	endocrine/metabolic	HR	3.88889				0.421252	FALSE	FALSE	45923	3296	0.375458		90	FALSE
250.41	Impaired fasting glucose	adherence_omnibus	m4	90-day landmark	CPAP landmark	endocrine/metabolic	HR	3.35261				0.50064	FALSE	FALSE	45923	3296	0.300474		90	FALSE
250.41	Impaired fasting glucose	never-started_vs_4plus	m3	90-day landmark	CPAP landmark	endocrine/metabolic	HR	0.975623	0.0250469	0.928886	1.02471	0.324479	FALSE	FALSE	45923	3296	0.488813		90	FALSE
250.41	Impaired fasting glucose	never-started_vs_4plus	m4	90-day landmark	CPAP landmark	endocrine/metabolic	HR	0.97791	0.0250472	0.931063	1.02712	0.372499	FALSE	FALSE	45923	3296	0.428874		90	FALSE
250.41	Impaired fasting glucose	unknown_vs_4plus	m3	90-day landmark	CPAP landmark	endocrine/metabolic	HR	1.02728	0.0250707	0.978023	1.07902	0.28301	FALSE	FALSE	45923	3296	0.548198		90	FALSE
250.41	Impaired fasting glucose	unknown_vs_4plus	m4	90-day landmark	CPAP landmark	endocrine/metabolic	HR	1.02513	0.0250708	0.975975	1.07676	0.322191	FALSE	FALSE	45923	3296	0.491886		90	FALSE
250.41	Impaired fasting glucose	AHI≥15 vs <15	m1	follow-up	OSA severity Cox	endocrine/metabolic	HR	1.20915	0.0183035	1.16654	1.25331	3.19159e-25	TRUE	TRUE	77462	5114	24.496
250.41	Impaired fasting glucose	AHI≥15 vs <15	m2	follow-up	OSA severity Cox	endocrine/metabolic	HR	1.20659	0.0184029	1.16384	1.2509	1.88888e-24	TRUE	TRUE	77462	5114	23.7238
250.41	Impaired fasting glucose	AHI≥15 vs <15	m3	follow-up	OSA severity Cox	endocrine/metabolic	HR	1.20804	0.0184266	1.16519	1.25247	1.10168e-24	TRUE	TRUE	77462	5114	23.9579
250.41	Impaired fasting glucose	AHI≥15 vs <15	m4	follow-up	OSA severity Cox	endocrine/metabolic	HR	1.1751	0.0184957	1.13326	1.21848	2.69075e-18	TRUE	TRUE	77462	5114	17.5701
250.41	Impaired fasting glucose	AHI≥5 vs <5	m1	follow-up	OSA severity Cox	endocrine/metabolic	HR	1.22779	0.0187646	1.18345	1.27378	7.74418e-28	TRUE	TRUE	77462	5114	27.111
250.41	Impaired fasting glucose	AHI≥5 vs <5	m2	follow-up	OSA severity Cox	endocrine/metabolic	HR	1.22175	0.0188878	1.17735	1.26783	2.85299e-26	TRUE	TRUE	77462	5114	25.5447
250.41	Impaired fasting glucose	AHI≥5 vs <5	m3	follow-up	OSA severity Cox	endocrine/metabolic	HR	1.22287	0.0189006	1.1784	1.26902	1.83654e-26	TRUE	TRUE	77462	5114	25.736
250.41	Impaired fasting glucose	AHI≥5 vs <5	m4	follow-up	OSA severity Cox	endocrine/metabolic	HR	1.19205	0.0190356	1.1484	1.23737	2.7357e-20	TRUE	TRUE	77462	5114	19.5629
250.41	Impaired fasting glucose	mild_vs_none	m1	follow-up	OSA severity Cox	endocrine/metabolic	HR	1.04799	0.0196554	1.00839	1.08915	0.0170878	FALSE	FALSE	77462	5114	1.76731
250.41	Impaired fasting glucose	mild_vs_none	m2	follow-up	OSA severity Cox	endocrine/metabolic	HR	1.04368	0.0196654	1.00421	1.08469	0.0297167	FALSE	FALSE	77462	5114	1.527
250.41	Impaired fasting glucose	mild_vs_none	m3	follow-up	OSA severity Cox	endocrine/metabolic	HR	1.04363	0.0196654	1.00417	1.08464	0.0299002	FALSE	FALSE	77462	5114	1.52433
250.41	Impaired fasting glucose	mild_vs_none	m4	follow-up	OSA severity Cox	endocrine/metabolic	HR	1.04049	0.0196794	1.00112	1.0814	0.0437129	FALSE	FALSE	77462	5114	1.35939	0.604366
250.41	Impaired fasting glucose	moderate_vs_none	m1	follow-up	OSA severity Cox	endocrine/metabolic	HR	1.13384	0.0235137	1.08277	1.18731	9.1994e-08	TRUE	TRUE	77462	5114	7.03624
250.41	Impaired fasting glucose	moderate_vs_none	m2	follow-up	OSA severity Cox	endocrine/metabolic	HR	1.124	0.0235329	1.07334	1.17706	6.78508e-07	TRUE	TRUE	77462	5114	6.16845
250.41	Impaired fasting glucose	moderate_vs_none	m3	follow-up	OSA severity Cox	endocrine/metabolic	HR	1.12444	0.0235374	1.07375	1.17753	6.25729e-07	TRUE	TRUE	77462	5114	6.20361
250.41	Impaired fasting glucose	moderate_vs_none	m4	follow-up	OSA severity Cox	endocrine/metabolic	HR	1.10904	0.0235141	1.05908	1.16134	1.0764e-05	TRUE	TRUE	77462	5114	4.96803	0.604366
250.41	Impaired fasting glucose	omnibus	m1	follow-up	OSA severity Cox	endocrine/metabolic	HR	107.008				4.83154e-23	TRUE	TRUE	77462	5114	22.3159
250.41	Impaired fasting glucose	omnibus	m2	follow-up	OSA severity Cox	endocrine/metabolic	HR	105.569				9.85629e-23	TRUE	TRUE	77462	5114	22.0063
250.41	Impaired fasting glucose	omnibus	m3	follow-up	OSA severity Cox	endocrine/metabolic	HR	106.718				5.57954e-23	TRUE	TRUE	77462	5114	22.2534
250.41	Impaired fasting glucose	omnibus	m4	follow-up	OSA severity Cox	endocrine/metabolic	HR	76.8714				1.43861e-16	TRUE	TRUE	77462	5114	15.8421	0.604366
250.41	Impaired fasting glucose	severe_vs_none	m1	follow-up	OSA severity Cox	endocrine/metabolic	HR	1.24059	0.0229096	1.18612	1.29757	4.93735e-21	TRUE	TRUE	77462	5114	20.3065
250.41	Impaired fasting glucose	severe_vs_none	m2	follow-up	OSA severity Cox	endocrine/metabolic	HR	1.24531	0.0230257	1.19036	1.3028	1.60627e-21	TRUE	TRUE	77462	5114	20.7942
250.41	Impaired fasting glucose	severe_vs_none	m3	follow-up	OSA severity Cox	endocrine/metabolic	HR	1.24743	0.0230643	1.19229	1.30511	9.20116e-22	TRUE	TRUE	77462	5114	21.0362
250.41	Impaired fasting glucose	severe_vs_none	m4	follow-up	OSA severity Cox	endocrine/metabolic	HR	1.20524	0.023091	1.15191	1.26104	6.23596e-16	TRUE	TRUE	77462	5114	15.2051	0.604366
250.41	Impaired fasting glucose	trend	m1	follow-up	OSA severity Cox	endocrine/metabolic	HR	1.10333	0.00797959	1.08621	1.12073	6.76436e-35	TRUE	TRUE	77462	5114	34.1698
250.41	Impaired fasting glucose	trend	m2	follow-up	OSA severity Cox	endocrine/metabolic	HR	1.10315	0.0080508	1.08588	1.1207	3.33199e-34	TRUE	TRUE	77462	5114	33.4773
250.41	Impaired fasting glucose	trend	m3	follow-up	OSA severity Cox	endocrine/metabolic	HR	1.10395	0.00806546	1.08663	1.12154	1.46313e-34	TRUE	TRUE	77462	5114	33.8347
250.41	Impaired fasting glucose	trend	m4	follow-up	OSA severity Cox	endocrine/metabolic	HR	1.08871	0.00811646	1.07153	1.10617	1.16726e-25	TRUE	TRUE	77462	5114	24.9328	0.968305
250.41	Impaired fasting glucose	omnibus	m1	follow-up	Phenotype octant_phecode	endocrine/metabolic	HR	5.75428				0.568716	FALSE	FALSE	12150	452	0.245104										7	0.01
250.41	Impaired fasting glucose	omnibus	m2	follow-up	Phenotype octant_phecode	endocrine/metabolic	HR	4.78445				0.686248	FALSE	FALSE	12150	452	0.163519										7	0.01
250.41	Impaired fasting glucose	omnibus	m3a	follow-up	Phenotype octant_phecode	endocrine/metabolic	HR	4.88066				0.674524	FALSE	FALSE	12150	452	0.171003										7	0.01
250.41	Impaired fasting glucose	omnibus	m3b	follow-up	Phenotype octant_phecode	endocrine/metabolic	HR	4.82561				0.681235	FALSE	FALSE	12150	452	0.166703										7	0.01
250.41	Impaired fasting glucose	omnibus	m4	follow-up	Phenotype octant_phecode	endocrine/metabolic	HR	2.50392				0.926801	FALSE	FALSE	12150	452	0.0330134										7	0.01
250.41	Impaired fasting glucose	scores:score_c1	m1	follow-up	Phenotype tierA	endocrine/metabolic	HR	1.08195	0.014293	1.05206	1.11268	3.5782e-08	TRUE	TRUE	50111	3918	7.44634
250.41	Impaired fasting glucose	scores:score_c1	m2	follow-up	Phenotype tierA	endocrine/metabolic	HR	1.085	0.0143734	1.05486	1.116	1.38142e-08	TRUE	TRUE	50111	3918	7.85968
250.41	Impaired fasting glucose	scores:score_c1	m3a	follow-up	Phenotype tierA	endocrine/metabolic	HR	1.08461	0.014382	1.05446	1.11562	1.6289e-08	TRUE	TRUE	50111	3918	7.78811
250.41	Impaired fasting glucose	scores:score_c1	m3b	follow-up	Phenotype tierA	endocrine/metabolic	HR	1.08508	0.0143846	1.05492	1.11611	1.37444e-08	TRUE	TRUE	50111	3918	7.86187
250.41	Impaired fasting glucose	scores:score_c1	m4	follow-up	Phenotype tierA	endocrine/metabolic	HR	1.07138	0.0144471	1.04147	1.10216	1.8176e-06	TRUE	TRUE	50111	3918	5.7405	0.122694
250.41	Impaired fasting glucose	scores:score_c3	m1	follow-up	Phenotype tierA	endocrine/metabolic	HR	1.05512	0.0166828	1.02118	1.09019	0.00129812	FALSE	TRUE	50111	3918	2.88669
250.41	Impaired fasting glucose	scores:score_c3	m2	follow-up	Phenotype tierA	endocrine/metabolic	HR	1.02616	0.0173136	0.99192	1.06158	0.135864	FALSE	FALSE	50111	3918	0.866896
250.41	Impaired fasting glucose	scores:score_c3	m3a	follow-up	Phenotype tierA	endocrine/metabolic	HR	1.02559	0.0175652	0.990887	1.06152	0.150218	FALSE	FALSE	50111	3918	0.823278
250.41	Impaired fasting glucose	scores:score_c3	m3b	follow-up	Phenotype tierA	endocrine/metabolic	HR	1.0203	0.0178964	0.985137	1.05673	0.261344	FALSE	FALSE	50111	3918	0.582787
250.41	Impaired fasting glucose	scores:score_c3	m4	follow-up	Phenotype tierA	endocrine/metabolic	HR	1.02366	0.0179017	0.988363	1.06021	0.191511	FALSE	FALSE	50111	3918	0.717806	0.122694
250.41	Impaired fasting glucose	archetype:arch_comorbid_without_hypoxemia	m1	follow-up	Phenotype tierB	endocrine/metabolic	HR	1.03203	0.172507	0.735961	1.44721	0.854979	FALSE	FALSE	12150	452	0.0680448
250.41	Impaired fasting glucose	archetype:arch_comorbid_without_hypoxemia	m2	follow-up	Phenotype tierB	endocrine/metabolic	HR	1.01775	0.171961	0.726554	1.42566	0.918502	FALSE	FALSE	12150	452	0.0369201
250.41	Impaired fasting glucose	archetype:arch_comorbid_without_hypoxemia	m3a	follow-up	Phenotype tierB	endocrine/metabolic	HR	1.01647	0.171988	0.725604	1.42394	0.92431	FALSE	FALSE	12150	452	0.0341826
250.41	Impaired fasting glucose	archetype:arch_comorbid_without_hypoxemia	m3b	follow-up	Phenotype tierB	endocrine/metabolic	HR	1.0097	0.17169	0.721193	1.41363	0.955145	FALSE	FALSE	12150	452	0.0199305
250.41	Impaired fasting glucose	archetype:arch_comorbid_without_hypoxemia	m4	follow-up	Phenotype tierB	endocrine/metabolic	HR	1.0239	0.172514	0.730151	1.43582	0.891115	FALSE	FALSE	12150	452	0.0500662	0.432304
250.41	Impaired fasting glucose	archetype:arch_severe_but_asymptomatic	m1	follow-up	Phenotype tierB	endocrine/metabolic	HR	1.06829	0.114593	0.85339	1.3373	0.564304	FALSE	FALSE	12150	452	0.248487
250.41	Impaired fasting glucose	archetype:arch_severe_but_asymptomatic	m2	follow-up	Phenotype tierB	endocrine/metabolic	HR	1.07647	0.114993	0.859249	1.3486	0.521664	FALSE	FALSE	12150	452	0.282609
250.41	Impaired fasting glucose	archetype:arch_severe_but_asymptomatic	m3a	follow-up	Phenotype tierB	endocrine/metabolic	HR	1.07694	0.115031	0.859562	1.34929	0.519326	FALSE	FALSE	12150	452	0.28456
250.41	Impaired fasting glucose	archetype:arch_severe_but_asymptomatic	m3b	follow-up	Phenotype tierB	endocrine/metabolic	HR	1.07797	0.115067	0.86032	1.35067	0.51411	FALSE	FALSE	12150	452	0.288944
250.41	Impaired fasting glucose	archetype:arch_severe_but_asymptomatic	m4	follow-up	Phenotype tierB	endocrine/metabolic	HR	1.07247	0.114894	0.85622	1.34333	0.542582	FALSE	FALSE	12150	452	0.265535	0.432304
250.41	Impaired fasting glucose	archetype:arch_severe_symptomatic_otherwise_well	m1	follow-up	Phenotype tierB	endocrine/metabolic	HR	1.05177	0.121057	0.829617	1.33342	0.676703	FALSE	FALSE	12150	452	0.169602
250.41	Impaired fasting glucose	archetype:arch_severe_symptomatic_otherwise_well	m2	follow-up	Phenotype tierB	endocrine/metabolic	HR	1.0615	0.121548	0.836484	1.34704	0.623419	FALSE	FALSE	12150	452	0.20522
250.41	Impaired fasting glucose	archetype:arch_severe_symptomatic_otherwise_well	m3a	follow-up	Phenotype tierB	endocrine/metabolic	HR	1.06095	0.12157	0.836017	1.34641	0.626478	FALSE	FALSE	12150	452	0.203094
250.41	Impaired fasting glucose	archetype:arch_severe_symptomatic_otherwise_well	m3b	follow-up	Phenotype tierB	endocrine/metabolic	HR	1.06414	0.121721	0.838283	1.35085	0.609528	FALSE	FALSE	12150	452	0.215006
250.41	Impaired fasting glucose	archetype:arch_severe_symptomatic_otherwise_well	m4	follow-up	Phenotype tierB	endocrine/metabolic	HR	1.05189	0.12128	0.829347	1.33415	0.676592	FALSE	FALSE	12150	452	0.169673	0.432304
250.41	Impaired fasting glucose	archetype:arch_symptomatic_without_hypoxemia	m1	follow-up	Phenotype tierB	endocrine/metabolic	HR	0.946619	0.0810929	0.807512	1.10969	0.498731	FALSE	FALSE	12150	452	0.302133
250.41	Impaired fasting glucose	archetype:arch_symptomatic_without_hypoxemia	m2	follow-up	Phenotype tierB	endocrine/metabolic	HR	0.938153	0.0809987	0.800438	1.09956	0.43059	FALSE	FALSE	12150	452	0.365936
250.41	Impaired fasting glucose	archetype:arch_symptomatic_without_hypoxemia	m3a	follow-up	Phenotype tierB	endocrine/metabolic	HR	0.937772	0.080996	0.800117	1.09911	0.427646	FALSE	FALSE	12150	452	0.368916
250.41	Impaired fasting glucose	archetype:arch_symptomatic_without_hypoxemia	m3b	follow-up	Phenotype tierB	endocrine/metabolic	HR	0.935899	0.0809668	0.798564	1.09685	0.413236	FALSE	FALSE	12150	452	0.383802
250.41	Impaired fasting glucose	archetype:arch_symptomatic_without_hypoxemia	m4	follow-up	Phenotype tierB	endocrine/metabolic	HR	0.941789	0.0811241	0.803342	1.1041	0.45973	FALSE	FALSE	12150	452	0.337497	0.432304
250.41	Impaired fasting glucose	archetype:arch_triple_high	m1	follow-up	Phenotype tierB	endocrine/metabolic	HR	0.777134	0.279777	0.449106	1.34475	0.367468	FALSE	FALSE	12150	452	0.434781
250.41	Impaired fasting glucose	archetype:arch_triple_high	m2	follow-up	Phenotype tierB	endocrine/metabolic	HR	0.767696	0.278701	0.444589	1.32562	0.34285	FALSE	FALSE	12150	452	0.464896
250.41	Impaired fasting glucose	archetype:arch_triple_high	m3a	follow-up	Phenotype tierB	endocrine/metabolic	HR	0.766401	0.27857	0.443952	1.32305	0.33955	FALSE	FALSE	12150	452	0.469096
250.41	Impaired fasting glucose	archetype:arch_triple_high	m3b	follow-up	Phenotype tierB	endocrine/metabolic	HR	0.759923	0.27782	0.440848	1.30994	0.32306	FALSE	FALSE	12150	452	0.490717
250.41	Impaired fasting glucose	archetype:arch_triple_high	m4	follow-up	Phenotype tierB	endocrine/metabolic	HR	0.757319	0.277483	0.439627	1.30459	0.31646	FALSE	FALSE	12150	452	0.499682	0.432304
250.41	Impaired fasting glucose	archetype:arch_triple_low	m1	follow-up	Phenotype tierB	endocrine/metabolic	HR	0.993709	0.146182	0.746154	1.3234	0.965564	FALSE	FALSE	12150	452	0.0152189
250.41	Impaired fasting glucose	archetype:arch_triple_low	m2	follow-up	Phenotype tierB	endocrine/metabolic	HR	1.00027	0.14658	0.750495	1.33317	0.998533	FALSE	FALSE	12150	452	0.000637445
250.41	Impaired fasting glucose	archetype:arch_triple_low	m3a	follow-up	Phenotype tierB	endocrine/metabolic	HR	1.00099	0.146633	0.750959	1.33427	0.99461	FALSE	FALSE	12150	452	0.00234717
250.41	Impaired fasting glucose	archetype:arch_triple_low	m3b	follow-up	Phenotype tierB	endocrine/metabolic	HR	1.00343	0.146772	0.75258	1.33788	0.981405	FALSE	FALSE	12150	452	0.00815177
250.41	Impaired fasting glucose	archetype:arch_triple_low	m4	follow-up	Phenotype tierB	endocrine/metabolic	HR	1.00651	0.146933	0.754653	1.34242	0.964788	FALSE	FALSE	12150	452	0.015568	0.432304
250.41	Impaired fasting glucose	scores:score_c1	m1	follow-up	Phenotype tierB	endocrine/metabolic	HR	1.03843	0.0329596	0.973469	1.10773	0.252572	FALSE	FALSE	12150	452	0.597614
250.41	Impaired fasting glucose	scores:score_c1	m2	follow-up	Phenotype tierB	endocrine/metabolic	HR	1.04251	0.0330152	0.977188	1.1122	0.207301	FALSE	FALSE	12150	452	0.683398
250.41	Impaired fasting glucose	scores:score_c1	m3a	follow-up	Phenotype tierB	endocrine/metabolic	HR	1.04274	0.0330269	0.977381	1.11247	0.205073	FALSE	FALSE	12150	452	0.688091
250.41	Impaired fasting glucose	scores:score_c1	m3b	follow-up	Phenotype tierB	endocrine/metabolic	HR	1.0434	0.03303	0.977996	1.11319	0.198319	FALSE	FALSE	12150	452	0.702635
250.41	Impaired fasting glucose	scores:score_c1	m4	follow-up	Phenotype tierB	endocrine/metabolic	HR	1.03555	0.0330786	0.97054	1.10491	0.29098	FALSE	FALSE	12150	452	0.536137	0.278991
250.41	Impaired fasting glucose	scores:score_c2	m1	follow-up	Phenotype tierB	endocrine/metabolic	HR	1.00998	0.0367219	0.939841	1.08535	0.786857	FALSE	FALSE	12150	452	0.104104
250.41	Impaired fasting glucose	scores:score_c2	m2	follow-up	Phenotype tierB	endocrine/metabolic	HR	1.00488	0.0368374	0.934889	1.08012	0.894771	FALSE	FALSE	12150	452	0.0482879
250.41	Impaired fasting glucose	scores:score_c2	m3a	follow-up	Phenotype tierB	endocrine/metabolic	HR	1.00448	0.0368433	0.934498	1.07969	0.90352	FALSE	FALSE	12150	452	0.0440621
250.41	Impaired fasting glucose	scores:score_c2	m3b	follow-up	Phenotype tierB	endocrine/metabolic	HR	1.00333	0.0368582	0.933403	1.07849	0.928162	FALSE	FALSE	12150	452	0.032376
250.41	Impaired fasting glucose	scores:score_c2	m4	follow-up	Phenotype tierB	endocrine/metabolic	HR	1.00245	0.0368299	0.932634	1.07748	0.947108	FALSE	FALSE	12150	452	0.0236006	0.278991
250.41	Impaired fasting glucose	scores:score_c3	m1	follow-up	Phenotype tierB	endocrine/metabolic	HR	1.02488	0.0391183	0.949237	1.10655	0.529883	FALSE	FALSE	12150	452	0.27582
250.41	Impaired fasting glucose	scores:score_c3	m2	follow-up	Phenotype tierB	endocrine/metabolic	HR	1.01432	0.0396819	0.938418	1.09635	0.720172	FALSE	FALSE	12150	452	0.142563
250.41	Impaired fasting glucose	scores:score_c3	m3a	follow-up	Phenotype tierB	endocrine/metabolic	HR	1.0138	0.0399349	0.937474	1.09634	0.731458	FALSE	FALSE	12150	452	0.135811
250.41	Impaired fasting glucose	scores:score_c3	m3b	follow-up	Phenotype tierB	endocrine/metabolic	HR	1.00889	0.0401435	0.932556	1.09148	0.825437	FALSE	FALSE	12150	452	0.0833158
250.41	Impaired fasting glucose	scores:score_c3	m4	follow-up	Phenotype tierB	endocrine/metabolic	HR	1.01142	0.0401594	0.934863	1.09425	0.777351	FALSE	FALSE	12150	452	0.109383	0.278991
250.42	Other abnormal glucose	AHI≥15 vs <15	m1	follow-up	OSA severity Cox	endocrine/metabolic	HR	1.01675	0.0236292	0.970732	1.06494	0.482167	FALSE	FALSE	77462	124	0.316802
250.42	Other abnormal glucose	AHI≥15 vs <15	m2	follow-up	OSA severity Cox	endocrine/metabolic	HR	1.01671	0.0236293	0.970702	1.06491	0.482979	FALSE	FALSE	77462	124	0.316072
250.42	Other abnormal glucose	AHI≥15 vs <15	m3	follow-up	OSA severity Cox	endocrine/metabolic	HR	1.01672	0.0236293	0.970704	1.06491	0.482901	FALSE	FALSE	77462	124	0.316142
250.42	Other abnormal glucose	AHI≥15 vs <15	m4	follow-up	OSA severity Cox	endocrine/metabolic	HR	1.01666	0.0236293	0.97065	1.06485	0.484374	FALSE	FALSE	77462	124	0.314819
250.42	Other abnormal glucose	AHI≥5 vs <5	m1	follow-up	OSA severity Cox	endocrine/metabolic	HR	1.01019	0.0236323	0.964466	1.05808	0.667946	FALSE	FALSE	77462	124	0.175258
250.42	Other abnormal glucose	AHI≥5 vs <5	m2	follow-up	OSA severity Cox	endocrine/metabolic	HR	1.01015	0.0236327	0.964432	1.05804	0.66901	FALSE	FALSE	77462	124	0.174568
250.42	Other abnormal glucose	AHI≥5 vs <5	m3	follow-up	OSA severity Cox	endocrine/metabolic	HR	1.01015	0.0236327	0.964432	1.05804	0.669017	FALSE	FALSE	77462	124	0.174563
250.42	Other abnormal glucose	AHI≥5 vs <5	m4	follow-up	OSA severity Cox	endocrine/metabolic	HR	1.0101	0.0236331	0.964381	1.05799	0.670628	FALSE	FALSE	77462	124	0.173519
250.42	Other abnormal glucose	mild_vs_none	m1	follow-up	OSA severity Cox	endocrine/metabolic	HR	0.993114	0.0246052	0.946357	1.04218	0.778852	FALSE	FALSE	77462	124	0.108545
250.42	Other abnormal glucose	mild_vs_none	m2	follow-up	OSA severity Cox	endocrine/metabolic	HR	0.99311	0.0246053	0.946353	1.04218	0.77872	FALSE	FALSE	77462	124	0.108619
250.42	Other abnormal glucose	mild_vs_none	m3	follow-up	OSA severity Cox	endocrine/metabolic	HR	0.993107	0.0246052	0.94635	1.04217	0.778613	FALSE	FALSE	77462	124	0.108678
250.42	Other abnormal glucose	mild_vs_none	m4	follow-up	OSA severity Cox	endocrine/metabolic	HR	0.99311	0.0246053	0.946354	1.04218	0.778724	FALSE	FALSE	77462	124	0.108616	0.377594
250.42	Other abnormal glucose	moderate_vs_none	m1	follow-up	OSA severity Cox	endocrine/metabolic	HR	1.00662	0.0298799	0.949358	1.06733	0.825339	FALSE	FALSE	77462	124	0.0833678
250.42	Other abnormal glucose	moderate_vs_none	m2	follow-up	OSA severity Cox	endocrine/metabolic	HR	1.00659	0.0298797	0.949335	1.0673	0.825965	FALSE	FALSE	77462	124	0.0830385
250.42	Other abnormal glucose	moderate_vs_none	m3	follow-up	OSA severity Cox	endocrine/metabolic	HR	1.00659	0.0298797	0.949334	1.0673	0.826003	FALSE	FALSE	77462	124	0.0830183
250.42	Other abnormal glucose	moderate_vs_none	m4	follow-up	OSA severity Cox	endocrine/metabolic	HR	1.00657	0.0298795	0.949315	1.06728	0.826537	FALSE	FALSE	77462	124	0.0827376	0.377594
250.42	Other abnormal glucose	omnibus	m1	follow-up	OSA severity Cox	endocrine/metabolic	HR	0.56282				0.904889	FALSE	FALSE	77462	124	0.0434049
250.42	Other abnormal glucose	omnibus	m2	follow-up	OSA severity Cox	endocrine/metabolic	HR	0.561465				0.905195	FALSE	FALSE	77462	124	0.0432581
250.42	Other abnormal glucose	omnibus	m3	follow-up	OSA severity Cox	endocrine/metabolic	HR	0.56179				0.905121	FALSE	FALSE	77462	124	0.0432933
250.42	Other abnormal glucose	omnibus	m4	follow-up	OSA severity Cox	endocrine/metabolic	HR	0.55842				0.905882	FALSE	FALSE	77462	124	0.0429285	0.377594
250.42	Other abnormal glucose	severe_vs_none	m1	follow-up	OSA severity Cox	endocrine/metabolic	HR	1.01958	0.0294445	0.962408	1.08015	0.510118	FALSE	FALSE	77462	124	0.292329
250.42	Other abnormal glucose	severe_vs_none	m2	follow-up	OSA severity Cox	endocrine/metabolic	HR	1.01956	0.0294445	0.962385	1.08013	0.510654	FALSE	FALSE	77462	124	0.291873
250.42	Other abnormal glucose	severe_vs_none	m3	follow-up	OSA severity Cox	endocrine/metabolic	HR	1.01956	0.0294446	0.96239	1.08013	0.510524	FALSE	FALSE	77462	124	0.291984
250.42	Other abnormal glucose	severe_vs_none	m4	follow-up	OSA severity Cox	endocrine/metabolic	HR	1.0195	0.0294442	0.962326	1.08006	0.511985	FALSE	FALSE	77462	124	0.290743	0.377594
250.42	Other abnormal glucose	trend	m1	follow-up	OSA severity Cox	endocrine/metabolic	HR	1.00745	0.0102752	0.987362	1.02794	0.470173	FALSE	FALSE	77462	124	0.327743
250.42	Other abnormal glucose	trend	m2	follow-up	OSA severity Cox	endocrine/metabolic	HR	1.00743	0.0102753	0.987347	1.02793	0.471088	FALSE	FALSE	77462	124	0.326898
250.42	Other abnormal glucose	trend	m3	follow-up	OSA severity Cox	endocrine/metabolic	HR	1.00743	0.0102753	0.987348	1.02793	0.471013	FALSE	FALSE	77462	124	0.326967
250.42	Other abnormal glucose	trend	m4	follow-up	OSA severity Cox	endocrine/metabolic	HR	1.00741	0.0102753	0.98732	1.0279	0.472723	FALSE	FALSE	77462	124	0.325393	0.72386
250.42	Other abnormal glucose	scores:score_c1	m1	follow-up	Phenotype tierA	endocrine/metabolic	HR	1.00865	0.0186585	0.972434	1.04622	0.644215	FALSE	FALSE	50111	100	0.190969
250.42	Other abnormal glucose	scores:score_c1	m2	follow-up	Phenotype tierA	endocrine/metabolic	HR	1.00864	0.0186587	0.972421	1.04621	0.644692	FALSE	FALSE	50111	100	0.190647
250.42	Other abnormal glucose	scores:score_c1	m3a	follow-up	Phenotype tierA	endocrine/metabolic	HR	1.00864	0.0186587	0.97242	1.04621	0.644756	FALSE	FALSE	50111	100	0.190605
250.42	Other abnormal glucose	scores:score_c1	m3b	follow-up	Phenotype tierA	endocrine/metabolic	HR	1.00864	0.0186587	0.972424	1.04621	0.644611	FALSE	FALSE	50111	100	0.190703
250.42	Other abnormal glucose	scores:score_c1	m4	follow-up	Phenotype tierA	endocrine/metabolic	HR	1.00861	0.0186588	0.972395	1.04618	0.645751	FALSE	FALSE	50111	100	0.189935	0.791834
250.42	Other abnormal glucose	scores:score_c3	m1	follow-up	Phenotype tierA	endocrine/metabolic	HR	1.00425	0.0220888	0.961697	1.04868	0.847873	FALSE	FALSE	50111	100	0.0716691
250.42	Other abnormal glucose	scores:score_c3	m2	follow-up	Phenotype tierA	endocrine/metabolic	HR	1.00419	0.0220907	0.961641	1.04863	0.849804	FALSE	FALSE	50111	100	0.0706811
250.42	Other abnormal glucose	scores:score_c3	m3a	follow-up	Phenotype tierA	endocrine/metabolic	HR	1.00419	0.0220914	0.961637	1.04862	0.84992	FALSE	FALSE	50111	100	0.0706222
250.42	Other abnormal glucose	scores:score_c3	m3b	follow-up	Phenotype tierA	endocrine/metabolic	HR	1.00413	0.0220921	0.961582	1.04857	0.851895	FALSE	FALSE	50111	100	0.0696137
250.42	Other abnormal glucose	scores:score_c3	m4	follow-up	Phenotype tierA	endocrine/metabolic	HR	1.00416	0.0220923	0.961604	1.04859	0.851068	FALSE	FALSE	50111	100	0.0700358	0.791834
251.1	Hypoglycemia	AHI≥15 vs <15	m1	follow-up	OSA severity Cox	endocrine/metabolic	HR	0.99575	0.024438	0.94918	1.0446	0.861653	FALSE	FALSE	72820	62	0.0646678
251.1	Hypoglycemia	AHI≥15 vs <15	m2	follow-up	OSA severity Cox	endocrine/metabolic	HR	0.995757	0.0244381	0.949187	1.04461	0.861872	FALSE	FALSE	72820	62	0.064557
251.1	Hypoglycemia	AHI≥15 vs <15	m3	follow-up	OSA severity Cox	endocrine/metabolic	HR	0.995773	0.0244381	0.949201	1.04463	0.862376	FALSE	FALSE	72820	62	0.0643032
251.1	Hypoglycemia	AHI≥15 vs <15	m4	follow-up	OSA severity Cox	endocrine/metabolic	HR	0.995773	0.0244382	0.949202	1.04463	0.862389	FALSE	FALSE	72820	62	0.064297
251.1	Hypoglycemia	AHI≥5 vs <5	m1	follow-up	OSA severity Cox	endocrine/metabolic	HR	0.997079	0.0244841	0.950361	1.04609	0.904888	FALSE	FALSE	72820	62	0.0434051
251.1	Hypoglycemia	AHI≥5 vs <5	m2	follow-up	OSA severity Cox	endocrine/metabolic	HR	0.997089	0.0244841	0.95037	1.0461	0.905212	FALSE	FALSE	72820	62	0.0432495
251.1	Hypoglycemia	AHI≥5 vs <5	m3	follow-up	OSA severity Cox	endocrine/metabolic	HR	0.997101	0.0244841	0.950382	1.04612	0.905615	FALSE	FALSE	72820	62	0.0430563
251.1	Hypoglycemia	AHI≥5 vs <5	m4	follow-up	OSA severity Cox	endocrine/metabolic	HR	0.997101	0.0244841	0.950383	1.04612	0.905627	FALSE	FALSE	72820	62	0.0430507
251.1	Hypoglycemia	mild_vs_none	m1	follow-up	OSA severity Cox	endocrine/metabolic	HR	1.00145	0.0254755	0.952672	1.05272	0.954728	FALSE	FALSE	72820	62	0.0201204
251.1	Hypoglycemia	mild_vs_none	m2	follow-up	OSA severity Cox	endocrine/metabolic	HR	1.00145	0.0254755	0.952675	1.05272	0.95462	FALSE	FALSE	72820	62	0.0201695
251.1	Hypoglycemia	mild_vs_none	m3	follow-up	OSA severity Cox	endocrine/metabolic	HR	1.00145	0.0254755	0.952672	1.05272	0.95473	FALSE	FALSE	72820	62	0.0201196
251.1	Hypoglycemia	mild_vs_none	m4	follow-up	OSA severity Cox	endocrine/metabolic	HR	1.00145	0.0254755	0.952672	1.05272	0.95473	FALSE	FALSE	72820	62	0.0201193	0.799944
251.1	Hypoglycemia	moderate_vs_none	m1	follow-up	OSA severity Cox	endocrine/metabolic	HR	0.99733	0.0308967	0.938728	1.05959	0.931041	FALSE	FALSE	72820	62	0.0310314
251.1	Hypoglycemia	moderate_vs_none	m2	follow-up	OSA severity Cox	endocrine/metabolic	HR	0.99733	0.0308967	0.938727	1.05959	0.93104	FALSE	FALSE	72820	62	0.0310315
251.1	Hypoglycemia	moderate_vs_none	m3	follow-up	OSA severity Cox	endocrine/metabolic	HR	0.997334	0.0308968	0.938731	1.05959	0.931136	FALSE	FALSE	72820	62	0.0309867
251.1	Hypoglycemia	moderate_vs_none	m4	follow-up	OSA severity Cox	endocrine/metabolic	HR	0.997334	0.0308968	0.938731	1.0596	0.93114	FALSE	FALSE	72820	62	0.030985	0.799944
251.1	Hypoglycemia	omnibus	m1	follow-up	OSA severity Cox	endocrine/metabolic	HR	0.0281113				0.998757	FALSE	FALSE	72820	62	0.000540174
251.1	Hypoglycemia	omnibus	m2	follow-up	OSA severity Cox	endocrine/metabolic	HR	0.0280348				0.998762	FALSE	FALSE	72820	62	0.000537982
251.1	Hypoglycemia	omnibus	m3	follow-up	OSA severity Cox	endocrine/metabolic	HR	0.0278198				0.998776	FALSE	FALSE	72820	62	0.000531836
251.1	Hypoglycemia	omnibus	m4	follow-up	OSA severity Cox	endocrine/metabolic	HR	0.027815				0.998776	FALSE	FALSE	72820	62	0.000531699	0.799944
251.1	Hypoglycemia	severe_vs_none	m1	follow-up	OSA severity Cox	endocrine/metabolic	HR	0.995998	0.0304174	0.938355	1.05718	0.895126	FALSE	FALSE	72820	62	0.0481159
251.1	Hypoglycemia	severe_vs_none	m2	follow-up	OSA severity Cox	endocrine/metabolic	HR	0.996009	0.0304176	0.938365	1.05719	0.895402	FALSE	FALSE	72820	62	0.0479817
251.1	Hypoglycemia	severe_vs_none	m3	follow-up	OSA severity Cox	endocrine/metabolic	HR	0.99603	0.0304178	0.938384	1.05722	0.89594	FALSE	FALSE	72820	62	0.0477208
251.1	Hypoglycemia	severe_vs_none	m4	follow-up	OSA severity Cox	endocrine/metabolic	HR	0.99603	0.0304179	0.938384	1.05722	0.895952	FALSE	FALSE	72820	62	0.0477152	0.799944
251.1	Hypoglycemia	trend	m1	follow-up	OSA severity Cox	endocrine/metabolic	HR	0.998155	0.0106289	0.977576	1.01917	0.862079	FALSE	FALSE	72820	62	0.0644528
251.1	Hypoglycemia	trend	m2	follow-up	OSA severity Cox	endocrine/metabolic	HR	0.99816	0.0106289	0.977581	1.01917	0.86241	FALSE	FALSE	72820	62	0.0642861
251.1	Hypoglycemia	trend	m3	follow-up	OSA severity Cox	endocrine/metabolic	HR	0.998167	0.010629	0.977588	1.01918	0.86299	FALSE	FALSE	72820	62	0.0639944
251.1	Hypoglycemia	trend	m4	follow-up	OSA severity Cox	endocrine/metabolic	HR	0.998168	0.010629	0.977588	1.01918	0.863004	FALSE	FALSE	72820	62	0.0639872	0.699836
251.1	Hypoglycemia	scores:score_c1	m1	follow-up	Phenotype tierA	endocrine/metabolic	HR	0.996832	0.0193469	0.959741	1.03536	0.869739	FALSE	FALSE	47211	36	0.060611
251.1	Hypoglycemia	scores:score_c1	m2	follow-up	Phenotype tierA	endocrine/metabolic	HR	0.996841	0.0193469	0.959749	1.03537	0.870092	FALSE	FALSE	47211	36	0.0604348
251.1	Hypoglycemia	scores:score_c1	m3a	follow-up	Phenotype tierA	endocrine/metabolic	HR	0.996841	0.0193469	0.959749	1.03537	0.870087	FALSE	FALSE	47211	36	0.0604375
251.1	Hypoglycemia	scores:score_c1	m3b	follow-up	Phenotype tierA	endocrine/metabolic	HR	0.996843	0.0193469	0.959751	1.03537	0.870188	FALSE	FALSE	47211	36	0.0603868
251.1	Hypoglycemia	scores:score_c1	m4	follow-up	Phenotype tierA	endocrine/metabolic	HR	0.996843	0.0193469	0.959751	1.03537	0.870175	FALSE	FALSE	47211	36	0.0603933	0.840407
251.1	Hypoglycemia	scores:score_c3	m1	follow-up	Phenotype tierA	endocrine/metabolic	HR	1.00536	0.0231283	0.960808	1.05199	0.817069	FALSE	FALSE	47211	36	0.0877411
251.1	Hypoglycemia	scores:score_c3	m2	follow-up	Phenotype tierA	endocrine/metabolic	HR	1.00535	0.0231286	0.960792	1.05197	0.817601	FALSE	FALSE	47211	36	0.0874585
251.1	Hypoglycemia	scores:score_c3	m3a	follow-up	Phenotype tierA	endocrine/metabolic	HR	1.00535	0.0231288	0.960792	1.05197	0.817611	FALSE	FALSE	47211	36	0.0874534
251.1	Hypoglycemia	scores:score_c3	m3b	follow-up	Phenotype tierA	endocrine/metabolic	HR	1.00531	0.0231288	0.960759	1.05194	0.818743	FALSE	FALSE	47211	36	0.0868523
251.1	Hypoglycemia	scores:score_c3	m4	follow-up	Phenotype tierA	endocrine/metabolic	HR	1.00531	0.0231288	0.96076	1.05194	0.818735	FALSE	FALSE	47211	36	0.0868568	0.840407
252	Disorders of parathyroid gland	AHI≥15 vs <15	m1	follow-up	OSA severity Cox	endocrine/metabolic	HR	0.999848	0.016927	0.967221	1.03358	0.99284	FALSE	FALSE	142828	27	0.00312094
252	Disorders of parathyroid gland	AHI≥15 vs <15	m2	follow-up	OSA severity Cox	endocrine/metabolic	HR	0.999848	0.016927	0.967221	1.03358	0.992832	FALSE	FALSE	142828	27	0.00312423
252	Disorders of parathyroid gland	AHI≥15 vs <15	m3	follow-up	OSA severity Cox	endocrine/metabolic	HR	0.999848	0.016927	0.967221	1.03358	0.992837	FALSE	FALSE	142828	27	0.00312189
252	Disorders of parathyroid gland	AHI≥15 vs <15	m4	follow-up	OSA severity Cox	endocrine/metabolic	HR	0.999848	0.016927	0.967221	1.03358	0.99284	FALSE	FALSE	142828	27	0.00312056
252	Disorders of parathyroid gland	AHI≥5 vs <5	m1	follow-up	OSA severity Cox	endocrine/metabolic	HR	1.0001	0.0186807	0.964142	1.03739	0.995866	FALSE	FALSE	142828	27	0.00179898
252	Disorders of parathyroid gland	AHI≥5 vs <5	m2	follow-up	OSA severity Cox	endocrine/metabolic	HR	1.0001	0.0186807	0.964147	1.0374	0.995655	FALSE	FALSE	142828	27	0.00189113
252	Disorders of parathyroid gland	AHI≥5 vs <5	m3	follow-up	OSA severity Cox	endocrine/metabolic	HR	1.0001	0.0186807	0.964147	1.0374	0.995657	FALSE	FALSE	142828	27	0.00189046
252	Disorders of parathyroid gland	AHI≥5 vs <5	m4	follow-up	OSA severity Cox	endocrine/metabolic	HR	1.0001	0.0186807	0.964147	1.0374	0.995654	FALSE	FALSE	142828	27	0.00189165
252	Disorders of parathyroid gland	mild_vs_none	m1	follow-up	OSA severity Cox	endocrine/metabolic	HR	1.00027	0.0182215	0.96518	1.03664	0.988064	FALSE	FALSE	142828	27	0.00521472
252	Disorders of parathyroid gland	mild_vs_none	m2	follow-up	OSA severity Cox	endocrine/metabolic	HR	1.00027	0.0182215	0.96518	1.03664	0.988052	FALSE	FALSE	142828	27	0.00522024
252	Disorders of parathyroid gland	mild_vs_none	m3	follow-up	OSA severity Cox	endocrine/metabolic	HR	1.00027	0.0182215	0.96518	1.03664	0.988059	FALSE	FALSE	142828	27	0.00521706
252	Disorders of parathyroid gland	mild_vs_none	m4	follow-up	OSA severity Cox	endocrine/metabolic	HR	1.00027	0.0182215	0.96518	1.03664	0.98806	FALSE	FALSE	142828	27	0.00521679	0.837909
252	Disorders of parathyroid gland	moderate_vs_none	m1	follow-up	OSA severity Cox	endocrine/metabolic	HR	1.00024	0.0208917	0.960108	1.04204	0.990944	FALSE	FALSE	142828	27	0.0039509
252	Disorders of parathyroid gland	moderate_vs_none	m2	follow-up	OSA severity Cox	endocrine/metabolic	HR	1.00024	0.0208917	0.960108	1.04204	0.990939	FALSE	FALSE	142828	27	0.00395289
252	Disorders of parathyroid gland	moderate_vs_none	m3	follow-up	OSA severity Cox	endocrine/metabolic	HR	1.00024	0.0208917	0.960108	1.04204	0.990947	FALSE	FALSE	142828	27	0.0039497
252	Disorders of parathyroid gland	moderate_vs_none	m4	follow-up	OSA severity Cox	endocrine/metabolic	HR	1.00024	0.0208917	0.960108	1.04204	0.990946	FALSE	FALSE	142828	27	0.00394997	0.837909
252	Disorders of parathyroid gland	omnibus	m1	follow-up	OSA severity Cox	endocrine/metabolic	HR	0.000819204				0.999994	FALSE	FALSE	142828	27	2.70761e-06
252	Disorders of parathyroid gland	omnibus	m2	follow-up	OSA severity Cox	endocrine/metabolic	HR	0.000820526				0.999994	FALSE	FALSE	142828	27	2.71417e-06
252	Disorders of parathyroid gland	omnibus	m3	follow-up	OSA severity Cox	endocrine/metabolic	HR	0.000819323				0.999994	FALSE	FALSE	142828	27	2.7082e-06
252	Disorders of parathyroid gland	omnibus	m4	follow-up	OSA severity Cox	endocrine/metabolic	HR	0.000819153				0.999994	FALSE	FALSE	142828	27	2.70736e-06	0.837909
252	Disorders of parathyroid gland	severe_vs_none	m1	follow-up	OSA severity Cox	endocrine/metabolic	HR	0.999566	0.0201252	0.960906	1.03978	0.982775	FALSE	FALSE	142828	27	0.00754576
252	Disorders of parathyroid gland	severe_vs_none	m2	follow-up	OSA severity Cox	endocrine/metabolic	HR	0.999565	0.0201252	0.960905	1.03978	0.982762	FALSE	FALSE	142828	27	0.00755164
252	Disorders of parathyroid gland	severe_vs_none	m3	follow-up	OSA severity Cox	endocrine/metabolic	HR	0.999566	0.0201252	0.960905	1.03978	0.982775	FALSE	FALSE	142828	27	0.00754574
252	Disorders of parathyroid gland	severe_vs_none	m4	follow-up	OSA severity Cox	endocrine/metabolic	HR	0.999566	0.0201252	0.960906	1.03978	0.982778	FALSE	FALSE	142828	27	0.0075444	0.837909
252	Disorders of parathyroid gland	trend	m1	follow-up	OSA severity Cox	endocrine/metabolic	HR	0.999925	0.00753916	0.985259	1.01481	0.992105	FALSE	FALSE	142828	27	0.00344248
252	Disorders of parathyroid gland	trend	m2	follow-up	OSA severity Cox	endocrine/metabolic	HR	0.999925	0.00753916	0.985259	1.01481	0.992098	FALSE	FALSE	142828	27	0.00344532
252	Disorders of parathyroid gland	trend	m3	follow-up	OSA severity Cox	endocrine/metabolic	HR	0.999925	0.00753916	0.985259	1.01481	0.992105	FALSE	FALSE	142828	27	0.00344236
252	Disorders of parathyroid gland	trend	m4	follow-up	OSA severity Cox	endocrine/metabolic	HR	0.999925	0.00753916	0.985259	1.01481	0.992109	FALSE	FALSE	142828	27	0.00344078	0.969132
252	Disorders of parathyroid gland	scores:score_c1	m1	follow-up	Phenotype tierA	endocrine/metabolic	HR	1.00004	0.0135082	0.973906	1.02687	0.997926	FALSE	FALSE	102557	20	0.000901562
252	Disorders of parathyroid gland	scores:score_c1	m2	follow-up	Phenotype tierA	endocrine/metabolic	HR	1.00004	0.0135082	0.973906	1.02687	0.997922	FALSE	FALSE	102557	20	0.000903502
252	Disorders of parathyroid gland	scores:score_c1	m3a	follow-up	Phenotype tierA	endocrine/metabolic	HR	1.00004	0.0135082	0.973906	1.02687	0.997925	FALSE	FALSE	102557	20	0.000902147
252	Disorders of parathyroid gland	scores:score_c1	m3b	follow-up	Phenotype tierA	endocrine/metabolic	HR	1.00004	0.0135082	0.973906	1.02687	0.997925	FALSE	FALSE	102557	20	0.000902098
252	Disorders of parathyroid gland	scores:score_c1	m4	follow-up	Phenotype tierA	endocrine/metabolic	HR	1.00004	0.0135082	0.973906	1.02687	0.997925	FALSE	FALSE	102557	20	0.000901952	0.884877
252	Disorders of parathyroid gland	scores:score_c3	m1	follow-up	Phenotype tierA	endocrine/metabolic	HR	1.00142	0.014528	0.973304	1.03034	0.922408	FALSE	FALSE	102557	20	0.0350768
252	Disorders of parathyroid gland	scores:score_c3	m2	follow-up	Phenotype tierA	endocrine/metabolic	HR	1.00142	0.014528	0.973304	1.03034	0.922358	FALSE	FALSE	102557	20	0.0351006
252	Disorders of parathyroid gland	scores:score_c3	m3a	follow-up	Phenotype tierA	endocrine/metabolic	HR	1.00142	0.014528	0.973303	1.03034	0.922441	FALSE	FALSE	102557	20	0.0350616
252	Disorders of parathyroid gland	scores:score_c3	m3b	follow-up	Phenotype tierA	endocrine/metabolic	HR	1.00141	0.014528	0.973303	1.03034	0.922466	FALSE	FALSE	102557	20	0.0350497
252	Disorders of parathyroid gland	scores:score_c3	m4	follow-up	Phenotype tierA	endocrine/metabolic	HR	1.00141	0.014528	0.973303	1.03034	0.922466	FALSE	FALSE	102557	20	0.0350498	0.884877
252.1	Hyperparathyroidism	AHI≥15 vs <15	m1	follow-up	OSA severity Cox	endocrine/metabolic	HR	0.996774	0.0166336	0.964802	1.02981	0.845986	FALSE	FALSE	142828	535	0.0726369
252.1	Hyperparathyroidism	AHI≥15 vs <15	m2	follow-up	OSA severity Cox	endocrine/metabolic	HR	0.996917	0.0166343	0.964939	1.02995	0.852731	FALSE	FALSE	142828	535	0.0691878
252.1	Hyperparathyroidism	AHI≥15 vs <15	m3	follow-up	OSA severity Cox	endocrine/metabolic	HR	0.997019	0.0166345	0.965037	1.03006	0.857561	FALSE	FALSE	142828	535	0.0667352
252.1	Hyperparathyroidism	AHI≥15 vs <15	m4	follow-up	OSA severity Cox	endocrine/metabolic	HR	0.996919	0.016635	0.964939	1.02996	0.852821	FALSE	FALSE	142828	535	0.0691421
252.1	Hyperparathyroidism	AHI≥5 vs <5	m1	follow-up	OSA severity Cox	endocrine/metabolic	HR	1.00013	0.0183628	0.964777	1.03678	0.99425	FALSE	FALSE	142828	535	0.00250444
252.1	Hyperparathyroidism	AHI≥5 vs <5	m2	follow-up	OSA severity Cox	endocrine/metabolic	HR	1.00016	0.0183635	0.964803	1.03681	0.993013	FALSE	FALSE	142828	535	0.00304518
252.1	Hyperparathyroidism	AHI≥5 vs <5	m3	follow-up	OSA severity Cox	endocrine/metabolic	HR	1.00022	0.0183633	0.964862	1.03688	0.990379	FALSE	FALSE	142828	535	0.00419861
252.1	Hyperparathyroidism	AHI≥5 vs <5	m4	follow-up	OSA severity Cox	endocrine/metabolic	HR	1.00012	0.0183643	0.964764	1.03677	0.994724	FALSE	FALSE	142828	535	0.0022974
252.1	Hyperparathyroidism	mild_vs_none	m1	follow-up	OSA severity Cox	endocrine/metabolic	HR	1.00383	0.0179078	0.969209	1.03969	0.830929	FALSE	FALSE	142828	535	0.0804363
252.1	Hyperparathyroidism	mild_vs_none	m2	follow-up	OSA severity Cox	endocrine/metabolic	HR	1.00369	0.0179074	0.969071	1.03954	0.837165	FALSE	FALSE	142828	535	0.0771888
252.1	Hyperparathyroidism	mild_vs_none	m3	follow-up	OSA severity Cox	endocrine/metabolic	HR	1.00363	0.0179072	0.969014	1.03948	0.83975	FALSE	FALSE	142828	535	0.0758499
252.1	Hyperparathyroidism	mild_vs_none	m4	follow-up	OSA severity Cox	endocrine/metabolic	HR	1.00365	0.0179073	0.969033	1.0395	0.838898	FALSE	FALSE	142828	535	0.076291	0.711242
252.1	Hyperparathyroidism	moderate_vs_none	m1	follow-up	OSA severity Cox	endocrine/metabolic	HR	1.00076	0.0205301	0.961287	1.04185	0.970623	FALSE	FALSE	142828	535	0.0129492
252.1	Hyperparathyroidism	moderate_vs_none	m2	follow-up	OSA severity Cox	endocrine/metabolic	HR	1.00066	0.0205298	0.961197	1.04175	0.974294	FALSE	FALSE	142828	535	0.0113099
252.1	Hyperparathyroidism	moderate_vs_none	m3	follow-up	OSA severity Cox	endocrine/metabolic	HR	1.00065	0.0205297	0.961184	1.04173	0.974838	FALSE	FALSE	142828	535	0.0110677
252.1	Hyperparathyroidism	moderate_vs_none	m4	follow-up	OSA severity Cox	endocrine/metabolic	HR	1.00062	0.0205296	0.961158	1.0417	0.975886	FALSE	FALSE	142828	535	0.010601	0.711242
252.1	Hyperparathyroidism	omnibus	m1	follow-up	OSA severity Cox	endocrine/metabolic	HR	0.117731				0.989628	FALSE	FALSE	142828	535	0.00452809
252.1	Hyperparathyroidism	omnibus	m2	follow-up	OSA severity Cox	endocrine/metabolic	HR	0.106471				0.99105	FALSE	FALSE	142828	535	0.00390457
252.1	Hyperparathyroidism	omnibus	m3	follow-up	OSA severity Cox	endocrine/metabolic	HR	0.101117				0.991703	FALSE	FALSE	142828	535	0.00361833
252.1	Hyperparathyroidism	omnibus	m4	follow-up	OSA severity Cox	endocrine/metabolic	HR	0.104425				0.991301	FALSE	FALSE	142828	535	0.0037944	0.711242
252.1	Hyperparathyroidism	severe_vs_none	m1	follow-up	OSA severity Cox	endocrine/metabolic	HR	0.994807	0.0197774	0.956983	1.03413	0.792352	FALSE	FALSE	142828	535	0.101082
252.1	Hyperparathyroidism	severe_vs_none	m2	follow-up	OSA severity Cox	endocrine/metabolic	HR	0.995093	0.0197794	0.957254	1.03443	0.803587	FALSE	FALSE	142828	535	0.0949668
252.1	Hyperparathyroidism	severe_vs_none	m3	follow-up	OSA severity Cox	endocrine/metabolic	HR	0.995249	0.0197804	0.957403	1.03459	0.809746	FALSE	FALSE	142828	535	0.0916514
252.1	Hyperparathyroidism	severe_vs_none	m4	follow-up	OSA severity Cox	endocrine/metabolic	HR	0.995132	0.0197805	0.95729	1.03447	0.805131	FALSE	FALSE	142828	535	0.0941334	0.711242
252.1	Hyperparathyroidism	trend	m1	follow-up	OSA severity Cox	endocrine/metabolic	HR	0.998643	0.00740918	0.984246	1.01325	0.854573	FALSE	FALSE	142828	535	0.0682508
252.1	Hyperparathyroidism	trend	m2	follow-up	OSA severity Cox	endocrine/metabolic	HR	0.998715	0.00740986	0.984316	1.01333	0.862283	FALSE	FALSE	142828	535	0.0643502
252.1	Hyperparathyroidism	trend	m3	follow-up	OSA severity Cox	endocrine/metabolic	HR	0.998768	0.00741006	0.984367	1.01338	0.867848	FALSE	FALSE	142828	535	0.0615563
252.1	Hyperparathyroidism	trend	m4	follow-up	OSA severity Cox	endocrine/metabolic	HR	0.998715	0.00741039	0.984314	1.01333	0.862243	FALSE	FALSE	142828	535	0.0643706	0.949732
252.1	Hyperparathyroidism	omnibus	m1	follow-up	Phenotype octant_phecode	endocrine/metabolic	HR	1.68852				0.975057	FALSE	FALSE	22967	36	0.0109698										7	0.01
252.1	Hyperparathyroidism	omnibus	m2	follow-up	Phenotype octant_phecode	endocrine/metabolic	HR	1.26625				0.989321	FALSE	FALSE	22967	36	0.00466289										7	0.01
252.1	Hyperparathyroidism	omnibus	m3a	follow-up	Phenotype octant_phecode	endocrine/metabolic	HR	1.24351				0.98989	FALSE	FALSE	22967	36	0.00441291										7	0.01
252.1	Hyperparathyroidism	omnibus	m3b	follow-up	Phenotype octant_phecode	endocrine/metabolic	HR	1.16699				0.991667	FALSE	FALSE	22967	36	0.00363407										7	0.01
252.1	Hyperparathyroidism	omnibus	m4	follow-up	Phenotype octant_phecode	endocrine/metabolic	HR	1.16072				0.991803	FALSE	FALSE	22967	36	0.00357441										7	0.01
252.1	Hyperparathyroidism	scores:score_c1	m1	follow-up	Phenotype tierA	endocrine/metabolic	HR	1.00236	0.0132873	0.976589	1.0288	0.859419	FALSE	FALSE	102557	385	0.0657952
252.1	Hyperparathyroidism	scores:score_c1	m2	follow-up	Phenotype tierA	endocrine/metabolic	HR	1.00227	0.0132878	0.976509	1.02872	0.864228	FALSE	FALSE	102557	385	0.0633718
252.1	Hyperparathyroidism	scores:score_c1	m3a	follow-up	Phenotype tierA	endocrine/metabolic	HR	1.00227	0.0132879	0.976499	1.02871	0.864791	FALSE	FALSE	102557	385	0.0630891
252.1	Hyperparathyroidism	scores:score_c1	m3b	follow-up	Phenotype tierA	endocrine/metabolic	HR	1.00226	0.0132879	0.976498	1.02871	0.864896	FALSE	FALSE	102557	385	0.063036
252.1	Hyperparathyroidism	scores:score_c1	m4	follow-up	Phenotype tierA	endocrine/metabolic	HR	1.00223	0.0132882	0.976463	1.02867	0.86696	FALSE	FALSE	102557	385	0.0620012	0.242853
252.1	Hyperparathyroidism	scores:score_c3	m1	follow-up	Phenotype tierA	endocrine/metabolic	HR	1.03108	0.0142831	1.00261	1.06035	0.0321502	FALSE	FALSE	102557	385	1.49282
252.1	Hyperparathyroidism	scores:score_c3	m2	follow-up	Phenotype tierA	endocrine/metabolic	HR	1.02996	0.0142865	1.00152	1.05921	0.0387784	FALSE	FALSE	102557	385	1.41141
252.1	Hyperparathyroidism	scores:score_c3	m3a	follow-up	Phenotype tierA	endocrine/metabolic	HR	1.02978	0.0142882	1.00134	1.05902	0.0399994	FALSE	FALSE	102557	385	1.39795
252.1	Hyperparathyroidism	scores:score_c3	m3b	follow-up	Phenotype tierA	endocrine/metabolic	HR	1.02932	0.0142895	1.00089	1.05855	0.0431723	FALSE	FALSE	102557	385	1.36479
252.1	Hyperparathyroidism	scores:score_c3	m4	follow-up	Phenotype tierA	endocrine/metabolic	HR	1.02933	0.0142896	1.0009	1.05857	0.0430482	FALSE	FALSE	102557	385	1.36605	0.242853
252.1	Hyperparathyroidism	archetype:arch_comorbid_without_hypoxemia	m1	follow-up	Phenotype tierB	endocrine/metabolic	HR	1.04823	0.124237	0.821689	1.33724	0.704565	FALSE	FALSE	22967	36	0.152079
252.1	Hyperparathyroidism	archetype:arch_comorbid_without_hypoxemia	m2	follow-up	Phenotype tierB	endocrine/metabolic	HR	1.04786	0.124217	0.82143	1.33671	0.706632	FALSE	FALSE	22967	36	0.150807
252.1	Hyperparathyroidism	archetype:arch_comorbid_without_hypoxemia	m3a	follow-up	Phenotype tierB	endocrine/metabolic	HR	1.04782	0.124215	0.821401	1.33666	0.706867	FALSE	FALSE	22967	36	0.150662
252.1	Hyperparathyroidism	archetype:arch_comorbid_without_hypoxemia	m3b	follow-up	Phenotype tierB	endocrine/metabolic	HR	1.04772	0.12421	0.821327	1.33651	0.70746	FALSE	FALSE	22967	36	0.150298
252.1	Hyperparathyroidism	archetype:arch_comorbid_without_hypoxemia	m4	follow-up	Phenotype tierB	endocrine/metabolic	HR	1.04768	0.124208	0.821302	1.33645	0.707661	FALSE	FALSE	22967	36	0.150175	0.742382
252.1	Hyperparathyroidism	archetype:arch_severe_but_asymptomatic	m1	follow-up	Phenotype tierB	endocrine/metabolic	HR	1.00208	0.086309	0.846125	1.18677	0.980824	FALSE	FALSE	22967	36	0.00840871
252.1	Hyperparathyroidism	archetype:arch_severe_but_asymptomatic	m2	follow-up	Phenotype tierB	endocrine/metabolic	HR	1.00193	0.086304	0.846006	1.18658	0.982212	FALSE	FALSE	22967	36	0.00779473
252.1	Hyperparathyroidism	archetype:arch_severe_but_asymptomatic	m3a	follow-up	Phenotype tierB	endocrine/metabolic	HR	1.00189	0.0863028	0.845978	1.18654	0.982546	FALSE	FALSE	22967	36	0.00764697
252.1	Hyperparathyroidism	archetype:arch_severe_but_asymptomatic	m3b	follow-up	Phenotype tierB	endocrine/metabolic	HR	1.0019	0.0863031	0.845985	1.18655	0.982458	FALSE	FALSE	22967	36	0.00768603
252.1	Hyperparathyroidism	archetype:arch_severe_but_asymptomatic	m4	follow-up	Phenotype tierB	endocrine/metabolic	HR	1.00191	0.0863035	0.845993	1.18656	0.98237	FALSE	FALSE	22967	36	0.00772494	0.742382
252.1	Hyperparathyroidism	archetype:arch_severe_symptomatic_otherwise_well	m1	follow-up	Phenotype tierB	endocrine/metabolic	HR	0.985921	0.108379	0.797241	1.21925	0.895909	FALSE	FALSE	22967	36	0.0477362
252.1	Hyperparathyroidism	archetype:arch_severe_symptomatic_otherwise_well	m2	follow-up	Phenotype tierB	endocrine/metabolic	HR	0.986149	0.108391	0.797407	1.21956	0.897607	FALSE	FALSE	22967	36	0.046914
252.1	Hyperparathyroidism	archetype:arch_severe_symptomatic_otherwise_well	m3a	follow-up	Phenotype tierB	endocrine/metabolic	HR	0.986167	0.108392	0.79742	1.21959	0.897741	FALSE	FALSE	22967	36	0.046849
252.1	Hyperparathyroidism	archetype:arch_severe_symptomatic_otherwise_well	m3b	follow-up	Phenotype tierB	endocrine/metabolic	HR	0.986222	0.108395	0.79746	1.21966	0.898152	FALSE	FALSE	22967	36	0.0466502
252.1	Hyperparathyroidism	archetype:arch_severe_symptomatic_otherwise_well	m4	follow-up	Phenotype tierB	endocrine/metabolic	HR	0.986249	0.108396	0.79748	1.2197	0.898356	FALSE	FALSE	22967	36	0.0465517	0.742382
252.1	Hyperparathyroidism	archetype:arch_symptomatic_without_hypoxemia	m1	follow-up	Phenotype tierB	endocrine/metabolic	HR	1.00271	0.0770518	0.862162	1.16617	0.971974	FALSE	FALSE	22967	36	0.0123455
252.1	Hyperparathyroidism	archetype:arch_symptomatic_without_hypoxemia	m2	follow-up	Phenotype tierB	endocrine/metabolic	HR	1.00285	0.0770568	0.862278	1.16635	0.970489	FALSE	FALSE	22967	36	0.0130092
252.1	Hyperparathyroidism	archetype:arch_symptomatic_without_hypoxemia	m3a	follow-up	Phenotype tierB	endocrine/metabolic	HR	1.00287	0.0770572	0.862287	1.16636	0.970375	FALSE	FALSE	22967	36	0.0130604
252.1	Hyperparathyroidism	archetype:arch_symptomatic_without_hypoxemia	m3b	follow-up	Phenotype tierB	endocrine/metabolic	HR	1.00285	0.0770567	0.862274	1.16634	0.970535	FALSE	FALSE	22967	36	0.0129888
252.1	Hyperparathyroidism	archetype:arch_symptomatic_without_hypoxemia	m4	follow-up	Phenotype tierB	endocrine/metabolic	HR	1.00284	0.0770565	0.862269	1.16634	0.970605	FALSE	FALSE	22967	36	0.0129573	0.742382
252.1	Hyperparathyroidism	archetype:arch_triple_high	m1	follow-up	Phenotype tierB	endocrine/metabolic	HR	0.982698	0.167713	0.707396	1.36514	0.917117	FALSE	FALSE	22967	36	0.0375755
252.1	Hyperparathyroidism	archetype:arch_triple_high	m2	follow-up	Phenotype tierB	endocrine/metabolic	HR	0.98238	0.167688	0.707203	1.36463	0.915574	FALSE	FALSE	22967	36	0.0383067
252.1	Hyperparathyroidism	archetype:arch_triple_high	m3a	follow-up	Phenotype tierB	endocrine/metabolic	HR	0.982357	0.167686	0.707188	1.36459	0.915459	FALSE	FALSE	22967	36	0.0383609
252.1	Hyperparathyroidism	archetype:arch_triple_high	m3b	follow-up	Phenotype tierB	endocrine/metabolic	HR	0.982223	0.167675	0.707106	1.36438	0.914812	FALSE	FALSE	22967	36	0.0386684
252.1	Hyperparathyroidism	archetype:arch_triple_high	m4	follow-up	Phenotype tierB	endocrine/metabolic	HR	0.982238	0.167677	0.707115	1.36441	0.914884	FALSE	FALSE	22967	36	0.038634	0.742382
252.1	Hyperparathyroidism	archetype:arch_triple_low	m1	follow-up	Phenotype tierB	endocrine/metabolic	HR	1.00669	0.142437	0.761468	1.33088	0.962678	FALSE	FALSE	22967	36	0.0165188
252.1	Hyperparathyroidism	archetype:arch_triple_low	m2	follow-up	Phenotype tierB	endocrine/metabolic	HR	1.00688	0.142451	0.761593	1.33116	0.961617	FALSE	FALSE	22967	36	0.016998
252.1	Hyperparathyroidism	archetype:arch_triple_low	m3a	follow-up	Phenotype tierB	endocrine/metabolic	HR	1.00689	0.142451	0.761599	1.33118	0.96157	FALSE	FALSE	22967	36	0.0170192
252.1	Hyperparathyroidism	archetype:arch_triple_low	m3b	follow-up	Phenotype tierB	endocrine/metabolic	HR	1.00695	0.142455	0.761637	1.33126	0.961244	FALSE	FALSE	22967	36	0.0171663
252.1	Hyperparathyroidism	archetype:arch_triple_low	m4	follow-up	Phenotype tierB	endocrine/metabolic	HR	1.00694	0.142455	0.761632	1.33125	0.961287	FALSE	FALSE	22967	36	0.0171468	0.742382
252.1	Hyperparathyroidism	scores:score_c1	m1	follow-up	Phenotype tierB	endocrine/metabolic	HR	0.999783	0.0280526	0.946297	1.05629	0.993824	FALSE	FALSE	22967	36	0.00269069
252.1	Hyperparathyroidism	scores:score_c1	m2	follow-up	Phenotype tierB	endocrine/metabolic	HR	0.999737	0.0280529	0.946253	1.05624	0.992529	FALSE	FALSE	22967	36	0.00325674
252.1	Hyperparathyroidism	scores:score_c1	m3a	follow-up	Phenotype tierB	endocrine/metabolic	HR	0.99973	0.0280529	0.946246	1.05624	0.992322	FALSE	FALSE	22967	36	0.00334738
252.1	Hyperparathyroidism	scores:score_c1	m3b	follow-up	Phenotype tierB	endocrine/metabolic	HR	0.999731	0.0280529	0.946247	1.05624	0.992335	FALSE	FALSE	22967	36	0.00334173
252.1	Hyperparathyroidism	scores:score_c1	m4	follow-up	Phenotype tierB	endocrine/metabolic	HR	0.999746	0.028053	0.946261	1.05625	0.992787	FALSE	FALSE	22967	36	0.00314396	0.740924
252.1	Hyperparathyroidism	scores:score_c2	m1	follow-up	Phenotype tierB	endocrine/metabolic	HR	0.993634	0.0308681	0.935302	1.05561	0.836106	FALSE	FALSE	22967	36	0.0777388
252.1	Hyperparathyroidism	scores:score_c2	m2	follow-up	Phenotype tierB	endocrine/metabolic	HR	0.993716	0.0308686	0.935378	1.05569	0.838186	FALSE	FALSE	22967	36	0.0766595
252.1	Hyperparathyroidism	scores:score_c2	m3a	follow-up	Phenotype tierB	endocrine/metabolic	HR	0.993726	0.0308686	0.935387	1.0557	0.838436	FALSE	FALSE	22967	36	0.07653
252.1	Hyperparathyroidism	scores:score_c2	m3b	follow-up	Phenotype tierB	endocrine/metabolic	HR	0.993709	0.0308687	0.935371	1.05569	0.83801	FALSE	FALSE	22967	36	0.0767508
252.1	Hyperparathyroidism	scores:score_c2	m4	follow-up	Phenotype tierB	endocrine/metabolic	HR	0.993716	0.0308687	0.935377	1.05569	0.838188	FALSE	FALSE	22967	36	0.0766585	0.740924
252.1	Hyperparathyroidism	scores:score_c3	m1	follow-up	Phenotype tierB	endocrine/metabolic	HR	1.01189	0.0308656	0.952487	1.07499	0.701835	FALSE	FALSE	22967	36	0.153765
252.1	Hyperparathyroidism	scores:score_c3	m2	follow-up	Phenotype tierB	endocrine/metabolic	HR	1.01161	0.0308666	0.952223	1.0747	0.708461	FALSE	FALSE	22967	36	0.149684
252.1	Hyperparathyroidism	scores:score_c3	m3a	follow-up	Phenotype tierB	endocrine/metabolic	HR	1.01158	0.0308673	0.952198	1.07467	0.709065	FALSE	FALSE	22967	36	0.149314
252.1	Hyperparathyroidism	scores:score_c3	m3b	follow-up	Phenotype tierB	endocrine/metabolic	HR	1.0115	0.0308676	0.952116	1.07458	0.71113	FALSE	FALSE	22967	36	0.148051
252.1	Hyperparathyroidism	scores:score_c3	m4	follow-up	Phenotype tierB	endocrine/metabolic	HR	1.01149	0.0308676	0.952109	1.07457	0.711324	FALSE	FALSE	22967	36	0.147932	0.740924
252.2	Hypoparathyroidism	AHI≥15 vs <15	m1	follow-up	OSA severity Cox	endocrine/metabolic	HR	1.00105	0.0169217	0.968395	1.03481	0.950483	FALSE	FALSE	142828	36	0.0220556
252.2	Hypoparathyroidism	AHI≥15 vs <15	m2	follow-up	OSA severity Cox	endocrine/metabolic	HR	1.00105	0.0169217	0.968398	1.03481	0.950329	FALSE	FALSE	142828	36	0.0221261
252.2	Hypoparathyroidism	AHI≥15 vs <15	m3	follow-up	OSA severity Cox	endocrine/metabolic	HR	1.00106	0.0169217	0.968399	1.03481	0.950304	FALSE	FALSE	142828	36	0.0221375
252.2	Hypoparathyroidism	AHI≥15 vs <15	m4	follow-up	OSA severity Cox	endocrine/metabolic	HR	1.00105	0.0169217	0.968398	1.03481	0.950348	FALSE	FALSE	142828	36	0.0221172
252.2	Hypoparathyroidism	AHI≥5 vs <5	m1	follow-up	OSA severity Cox	endocrine/metabolic	HR	0.999577	0.0186749	0.963652	1.03684	0.981924	FALSE	FALSE	142828	36	0.00792211
252.2	Hypoparathyroidism	AHI≥5 vs <5	m2	follow-up	OSA severity Cox	endocrine/metabolic	HR	0.999576	0.0186749	0.963651	1.03684	0.981889	FALSE	FALSE	142828	36	0.00793763
252.2	Hypoparathyroidism	AHI≥5 vs <5	m3	follow-up	OSA severity Cox	endocrine/metabolic	HR	0.999577	0.0186749	0.963651	1.03684	0.981904	FALSE	FALSE	142828	36	0.00793087
252.2	Hypoparathyroidism	AHI≥5 vs <5	m4	follow-up	OSA severity Cox	endocrine/metabolic	HR	0.999576	0.0186749	0.963651	1.03684	0.981864	FALSE	FALSE	142828	36	0.00794855
252.2	Hypoparathyroidism	mild_vs_none	m1	follow-up	OSA severity Cox	endocrine/metabolic	HR	0.998382	0.0182158	0.963366	1.03467	0.929174	FALSE	FALSE	142828	36	0.0319029
252.2	Hypoparathyroidism	mild_vs_none	m2	follow-up	OSA severity Cox	endocrine/metabolic	HR	0.998378	0.0182158	0.963362	1.03467	0.928975	FALSE	FALSE	142828	36	0.0319962
252.2	Hypoparathyroidism	mild_vs_none	m3	follow-up	OSA severity Cox	endocrine/metabolic	HR	0.998377	0.0182158	0.963362	1.03467	0.928963	FALSE	FALSE	142828	36	0.0320018
252.2	Hypoparathyroidism	mild_vs_none	m4	follow-up	OSA severity Cox	endocrine/metabolic	HR	0.998378	0.0182158	0.963362	1.03467	0.928971	FALSE	FALSE	142828	36	0.0319977	0.612822
252.2	Hypoparathyroidism	moderate_vs_none	m1	follow-up	OSA severity Cox	endocrine/metabolic	HR	1.00076	0.0208852	0.960622	1.04258	0.970984	FALSE	FALSE	142828	36	0.0127878
252.2	Hypoparathyroidism	moderate_vs_none	m2	follow-up	OSA severity Cox	endocrine/metabolic	HR	1.00076	0.0208852	0.960623	1.04258	0.97092	FALSE	FALSE	142828	36	0.0128167
252.2	Hypoparathyroidism	moderate_vs_none	m3	follow-up	OSA severity Cox	endocrine/metabolic	HR	1.00076	0.0208852	0.960623	1.04258	0.97092	FALSE	FALSE	142828	36	0.0128165
252.2	Hypoparathyroidism	moderate_vs_none	m4	follow-up	OSA severity Cox	endocrine/metabolic	HR	1.00076	0.0208852	0.960623	1.04258	0.970929	FALSE	FALSE	142828	36	0.0128125	0.612822
252.2	Hypoparathyroidism	omnibus	m1	follow-up	OSA severity Cox	endocrine/metabolic	HR	0.0107302				0.999705	FALSE	FALSE	142828	36	0.000127992
252.2	Hypoparathyroidism	omnibus	m2	follow-up	OSA severity Cox	endocrine/metabolic	HR	0.0107927				0.999703	FALSE	FALSE	142828	36	0.000129109
252.2	Hypoparathyroidism	omnibus	m3	follow-up	OSA severity Cox	endocrine/metabolic	HR	0.0107983				0.999703	FALSE	FALSE	142828	36	0.000129209
252.2	Hypoparathyroidism	omnibus	m4	follow-up	OSA severity Cox	endocrine/metabolic	HR	0.0107912				0.999703	FALSE	FALSE	142828	36	0.000129081	0.612822
252.2	Hypoparathyroidism	severe_vs_none	m1	follow-up	OSA severity Cox	endocrine/metabolic	HR	1.00078	0.0201189	0.962084	1.04103	0.969135	FALSE	FALSE	142828	36	0.0136157
252.2	Hypoparathyroidism	severe_vs_none	m2	follow-up	OSA severity Cox	endocrine/metabolic	HR	1.00078	0.0201189	0.962087	1.04103	0.969014	FALSE	FALSE	142828	36	0.01367
252.2	Hypoparathyroidism	severe_vs_none	m3	follow-up	OSA severity Cox	endocrine/metabolic	HR	1.00078	0.0201189	0.962087	1.04103	0.968984	FALSE	FALSE	142828	36	0.0136835
252.2	Hypoparathyroidism	severe_vs_none	m4	follow-up	OSA severity Cox	endocrine/metabolic	HR	1.00078	0.0201189	0.962086	1.04103	0.969028	FALSE	FALSE	142828	36	0.0136637	0.612822
252.2	Hypoparathyroidism	trend	m1	follow-up	OSA severity Cox	endocrine/metabolic	HR	1.00025	0.00753679	0.985582	1.01513	0.97365	FALSE	FALSE	142828	36	0.011597
252.2	Hypoparathyroidism	trend	m2	follow-up	OSA severity Cox	endocrine/metabolic	HR	1.00025	0.00753679	0.985583	1.01514	0.97355	FALSE	FALSE	142828	36	0.0116417
252.2	Hypoparathyroidism	trend	m3	follow-up	OSA severity Cox	endocrine/metabolic	HR	1.00025	0.00753679	0.985583	1.01514	0.973522	FALSE	FALSE	142828	36	0.0116544
252.2	Hypoparathyroidism	trend	m4	follow-up	OSA severity Cox	endocrine/metabolic	HR	1.00025	0.0075368	0.985583	1.01513	0.973574	FALSE	FALSE	142828	36	0.011631	0.670251
252.2	Hypoparathyroidism	scores:score_c1	m1	follow-up	Phenotype tierA	endocrine/metabolic	HR	1.00069	0.0135044	0.974553	1.02753	0.959129	FALSE	FALSE	102557	26	0.0181232
252.2	Hypoparathyroidism	scores:score_c1	m2	follow-up	Phenotype tierA	endocrine/metabolic	HR	1.00069	0.0135044	0.974553	1.02753	0.959138	FALSE	FALSE	102557	26	0.0181189
252.2	Hypoparathyroidism	scores:score_c1	m3a	follow-up	Phenotype tierA	endocrine/metabolic	HR	1.00069	0.0135044	0.974553	1.02753	0.959144	FALSE	FALSE	102557	26	0.0181161
252.2	Hypoparathyroidism	scores:score_c1	m3b	follow-up	Phenotype tierA	endocrine/metabolic	HR	1.00069	0.0135044	0.974553	1.02753	0.959144	FALSE	FALSE	102557	26	0.018116
252.2	Hypoparathyroidism	scores:score_c1	m4	follow-up	Phenotype tierA	endocrine/metabolic	HR	1.00069	0.0135044	0.974553	1.02753	0.959173	FALSE	FALSE	102557	26	0.0181029	0.832871
252.2	Hypoparathyroidism	scores:score_c3	m1	follow-up	Phenotype tierA	endocrine/metabolic	HR	1.003	0.0145238	0.974856	1.03197	0.836341	FALSE	FALSE	102557	26	0.0776164
252.2	Hypoparathyroidism	scores:score_c3	m2	follow-up	Phenotype tierA	endocrine/metabolic	HR	1.003	0.0145238	0.974853	1.03196	0.836487	FALSE	FALSE	102557	26	0.0775409
252.2	Hypoparathyroidism	scores:score_c3	m3a	follow-up	Phenotype tierA	endocrine/metabolic	HR	1.003	0.0145238	0.974851	1.03196	0.836587	FALSE	FALSE	102557	26	0.0774889
252.2	Hypoparathyroidism	scores:score_c3	m3b	follow-up	Phenotype tierA	endocrine/metabolic	HR	1.003	0.0145238	0.974849	1.03196	0.8367	FALSE	FALSE	102557	26	0.0774303
252.2	Hypoparathyroidism	scores:score_c3	m4	follow-up	Phenotype tierA	endocrine/metabolic	HR	1.003	0.0145238	0.974849	1.03196	0.836686	FALSE	FALSE	102557	26	0.0774376	0.832871
253	Disorders of the pituitary gland and its hypothalamic control	AHI≥15 vs <15	m1	follow-up	OSA severity Cox	endocrine/metabolic	HR	0.99979	0.016858	0.967296	1.03338	0.990066	FALSE	FALSE	142828	144	0.00433584
253	Disorders of the pituitary gland and its hypothalamic control	AHI≥15 vs <15	m2	follow-up	OSA severity Cox	endocrine/metabolic	HR	0.999803	0.016858	0.967308	1.03339	0.990656	FALSE	FALSE	142828	144	0.00407697
253	Disorders of the pituitary gland and its hypothalamic control	AHI≥15 vs <15	m3	follow-up	OSA severity Cox	endocrine/metabolic	HR	0.99981	0.0168581	0.967315	1.0334	0.991021	FALSE	FALSE	142828	144	0.00391696
253	Disorders of the pituitary gland and its hypothalamic control	AHI≥15 vs <15	m4	follow-up	OSA severity Cox	endocrine/metabolic	HR	0.999808	0.0168581	0.967313	1.03339	0.990919	FALSE	FALSE	142828	144	0.00396168
253	Disorders of the pituitary gland and its hypothalamic control	AHI≥5 vs <5	m1	follow-up	OSA severity Cox	endocrine/metabolic	HR	0.998848	0.0186063	0.963078	1.03595	0.950592	FALSE	FALSE	142828	144	0.022006
253	Disorders of the pituitary gland and its hypothalamic control	AHI≥5 vs <5	m2	follow-up	OSA severity Cox	endocrine/metabolic	HR	0.998849	0.0186063	0.96308	1.03595	0.950653	FALSE	FALSE	142828	144	0.021978
253	Disorders of the pituitary gland and its hypothalamic control	AHI≥5 vs <5	m3	follow-up	OSA severity Cox	endocrine/metabolic	HR	0.998854	0.0186063	0.963084	1.03595	0.950866	FALSE	FALSE	142828	144	0.0218806
253	Disorders of the pituitary gland and its hypothalamic control	AHI≥5 vs <5	m4	follow-up	OSA severity Cox	endocrine/metabolic	HR	0.998852	0.0186064	0.963082	1.03595	0.950775	FALSE	FALSE	142828	144	0.0219223
253	Disorders of the pituitary gland and its hypothalamic control	mild_vs_none	m1	follow-up	OSA severity Cox	endocrine/metabolic	HR	0.999144	0.0181475	0.96423	1.03532	0.962341	FALSE	FALSE	142828	144	0.0166712
253	Disorders of the pituitary gland and its hypothalamic control	mild_vs_none	m2	follow-up	OSA severity Cox	endocrine/metabolic	HR	0.999133	0.0181475	0.96422	1.03531	0.961863	FALSE	FALSE	142828	144	0.0168867
253	Disorders of the pituitary gland and its hypothalamic control	mild_vs_none	m3	follow-up	OSA severity Cox	endocrine/metabolic	HR	0.999128	0.0181475	0.964216	1.03531	0.961681	FALSE	FALSE	142828	144	0.016969
253	Disorders of the pituitary gland and its hypothalamic control	mild_vs_none	m4	follow-up	OSA severity Cox	endocrine/metabolic	HR	0.999129	0.0181475	0.964216	1.03531	0.961701	FALSE	FALSE	142828	144	0.0169599	0.530742
253	Disorders of the pituitary gland and its hypothalamic control	moderate_vs_none	m1	follow-up	OSA severity Cox	endocrine/metabolic	HR	1.00251	0.020806	0.962449	1.04423	0.904169	FALSE	FALSE	142828	144	0.0437506
253	Disorders of the pituitary gland and its hypothalamic control	moderate_vs_none	m2	follow-up	OSA severity Cox	endocrine/metabolic	HR	1.0025	0.0208059	0.962443	1.04423	0.904434	FALSE	FALSE	142828	144	0.0436232
253	Disorders of the pituitary gland and its hypothalamic control	moderate_vs_none	m3	follow-up	OSA severity Cox	endocrine/metabolic	HR	1.0025	0.0208059	0.962441	1.04423	0.904484	FALSE	FALSE	142828	144	0.0435991
253	Disorders of the pituitary gland and its hypothalamic control	moderate_vs_none	m4	follow-up	OSA severity Cox	endocrine/metabolic	HR	1.0025	0.0208059	0.962441	1.04423	0.904505	FALSE	FALSE	142828	144	0.0435891	0.530742
253	Disorders of the pituitary gland and its hypothalamic control	omnibus	m1	follow-up	OSA severity Cox	endocrine/metabolic	HR	0.0340077				0.998349	FALSE	FALSE	142828	144	0.00071763
253	Disorders of the pituitary gland and its hypothalamic control	omnibus	m2	follow-up	OSA severity Cox	endocrine/metabolic	HR	0.0336605				0.998374	FALSE	FALSE	142828	144	0.000706733
253	Disorders of the pituitary gland and its hypothalamic control	omnibus	m3	follow-up	OSA severity Cox	endocrine/metabolic	HR	0.0335102				0.998385	FALSE	FALSE	142828	144	0.000702034
253	Disorders of the pituitary gland and its hypothalamic control	omnibus	m4	follow-up	OSA severity Cox	endocrine/metabolic	HR	0.0335345				0.998383	FALSE	FALSE	142828	144	0.000702793	0.530742
253	Disorders of the pituitary gland and its hypothalamic control	severe_vs_none	m1	follow-up	OSA severity Cox	endocrine/metabolic	HR	0.997375	0.0200426	0.958955	1.03733	0.895653	FALSE	FALSE	142828	144	0.04786
253	Disorders of the pituitary gland and its hypothalamic control	severe_vs_none	m2	follow-up	OSA severity Cox	endocrine/metabolic	HR	0.997399	0.0200428	0.958978	1.03736	0.896631	FALSE	FALSE	142828	144	0.047386
253	Disorders of the pituitary gland and its hypothalamic control	severe_vs_none	m3	follow-up	OSA severity Cox	endocrine/metabolic	HR	0.997412	0.0200429	0.95899	1.03737	0.89711	FALSE	FALSE	142828	144	0.0471544
253	Disorders of the pituitary gland and its hypothalamic control	severe_vs_none	m4	follow-up	OSA severity Cox	endocrine/metabolic	HR	0.997409	0.0200429	0.958987	1.03737	0.897009	FALSE	FALSE	142828	144	0.0472032	0.530742
253	Disorders of the pituitary gland and its hypothalamic control	trend	m1	follow-up	OSA severity Cox	endocrine/metabolic	HR	0.999402	0.00750862	0.984802	1.01422	0.936535	FALSE	FALSE	142828	144	0.0284758
253	Disorders of the pituitary gland and its hypothalamic control	trend	m2	follow-up	OSA severity Cox	endocrine/metabolic	HR	0.999408	0.00750868	0.984807	1.01422	0.937094	FALSE	FALSE	142828	144	0.028217
253	Disorders of the pituitary gland and its hypothalamic control	trend	m3	follow-up	OSA severity Cox	endocrine/metabolic	HR	0.999412	0.00750869	0.984811	1.01423	0.937522	FALSE	FALSE	142828	144	0.0280184
253	Disorders of the pituitary gland and its hypothalamic control	trend	m4	follow-up	OSA severity Cox	endocrine/metabolic	HR	0.99941	0.00750872	0.98481	1.01423	0.937402	FALSE	FALSE	142828	144	0.0280741	0.65383
253	Disorders of the pituitary gland and its hypothalamic control	scores:score_c1	m1	follow-up	Phenotype tierA	endocrine/metabolic	HR	0.999594	0.0134575	0.973573	1.02631	0.975944	FALSE	FALSE	102557	103	0.0105751
253	Disorders of the pituitary gland and its hypothalamic control	scores:score_c1	m2	follow-up	Phenotype tierA	endocrine/metabolic	HR	0.999588	0.0134576	0.973567	1.0263	0.975559	FALSE	FALSE	102557	103	0.0107466
253	Disorders of the pituitary gland and its hypothalamic control	scores:score_c1	m3a	follow-up	Phenotype tierA	endocrine/metabolic	HR	0.999589	0.0134576	0.973568	1.0263	0.975609	FALSE	FALSE	102557	103	0.0107241
253	Disorders of the pituitary gland and its hypothalamic control	scores:score_c1	m3b	follow-up	Phenotype tierA	endocrine/metabolic	HR	0.999588	0.0134576	0.973568	1.0263	0.975592	FALSE	FALSE	102557	103	0.0107317
253	Disorders of the pituitary gland and its hypothalamic control	scores:score_c1	m4	follow-up	Phenotype tierA	endocrine/metabolic	HR	0.999589	0.0134576	0.973568	1.0263	0.975604	FALSE	FALSE	102557	103	0.0107262	0.672834
253	Disorders of the pituitary gland and its hypothalamic control	scores:score_c3	m1	follow-up	Phenotype tierA	endocrine/metabolic	HR	1.0113	0.0144717	0.98302	1.0404	0.437407	FALSE	FALSE	102557	103	0.359115
253	Disorders of the pituitary gland and its hypothalamic control	scores:score_c3	m2	follow-up	Phenotype tierA	endocrine/metabolic	HR	1.0112	0.0144719	0.982918	1.04029	0.441667	FALSE	FALSE	102557	103	0.354905
253	Disorders of the pituitary gland and its hypothalamic control	scores:score_c3	m3a	follow-up	Phenotype tierA	endocrine/metabolic	HR	1.01118	0.0144721	0.982901	1.04027	0.442359	FALSE	FALSE	102557	103	0.354225
253	Disorders of the pituitary gland and its hypothalamic control	scores:score_c3	m3b	follow-up	Phenotype tierA	endocrine/metabolic	HR	1.01114	0.0144722	0.982866	1.04024	0.443825	FALSE	FALSE	102557	103	0.352788
253	Disorders of the pituitary gland and its hypothalamic control	scores:score_c3	m4	follow-up	Phenotype tierA	endocrine/metabolic	HR	1.01114	0.0144722	0.982866	1.04024	0.44383	FALSE	FALSE	102557	103	0.352783	0.672834
253.1	Pituitary hyperfunction	AHI≥15 vs <15	m1	follow-up	OSA severity Cox	endocrine/metabolic	HR	1.0009	0.0168904	0.968306	1.03459	0.95762	FALSE	FALSE	142828	89	0.0188066
253.1	Pituitary hyperfunction	AHI≥15 vs <15	m2	follow-up	OSA severity Cox	endocrine/metabolic	HR	1.00091	0.0168905	0.968314	1.0346	0.95725	FALSE	FALSE	142828	89	0.0189746
253.1	Pituitary hyperfunction	AHI≥15 vs <15	m3	follow-up	OSA severity Cox	endocrine/metabolic	HR	1.00091	0.0168905	0.968315	1.0346	0.957168	FALSE	FALSE	142828	89	0.0190117
253.1	Pituitary hyperfunction	AHI≥15 vs <15	m4	follow-up	OSA severity Cox	endocrine/metabolic	HR	1.0009	0.0168905	0.96831	1.03459	0.957437	FALSE	FALSE	142828	89	0.0188896
253.1	Pituitary hyperfunction	AHI≥5 vs <5	m1	follow-up	OSA severity Cox	endocrine/metabolic	HR	0.998344	0.0186407	0.962528	1.03549	0.929173	FALSE	FALSE	142828	89	0.0319033
253.1	Pituitary hyperfunction	AHI≥5 vs <5	m2	follow-up	OSA severity Cox	endocrine/metabolic	HR	0.998349	0.0186407	0.962532	1.0355	0.92935	FALSE	FALSE	142828	89	0.0318209
253.1	Pituitary hyperfunction	AHI≥5 vs <5	m3	follow-up	OSA severity Cox	endocrine/metabolic	HR	0.99835	0.0186407	0.962533	1.0355	0.929409	FALSE	FALSE	142828	89	0.0317933
253.1	Pituitary hyperfunction	AHI≥5 vs <5	m4	follow-up	OSA severity Cox	endocrine/metabolic	HR	0.998344	0.0186407	0.962528	1.03549	0.929167	FALSE	FALSE	142828	89	0.0319062
253.1	Pituitary hyperfunction	mild_vs_none	m1	follow-up	OSA severity Cox	endocrine/metabolic	HR	0.997383	0.0181822	0.962466	1.03357	0.885408	FALSE	FALSE	142828	89	0.0528568
253.1	Pituitary hyperfunction	mild_vs_none	m2	follow-up	OSA severity Cox	endocrine/metabolic	HR	0.997384	0.0181822	0.962467	1.03357	0.885469	FALSE	FALSE	142828	89	0.0528268
253.1	Pituitary hyperfunction	mild_vs_none	m3	follow-up	OSA severity Cox	endocrine/metabolic	HR	0.997384	0.0181822	0.962466	1.03357	0.885439	FALSE	FALSE	142828	89	0.0528414
253.1	Pituitary hyperfunction	mild_vs_none	m4	follow-up	OSA severity Cox	endocrine/metabolic	HR	0.997385	0.0181822	0.962468	1.03357	0.885491	FALSE	FALSE	142828	89	0.0528157	0.742929
253.1	Pituitary hyperfunction	moderate_vs_none	m1	follow-up	OSA severity Cox	endocrine/metabolic	HR	0.998294	0.0208466	0.958327	1.03993	0.934719	FALSE	FALSE	142828	89	0.0293191
253.1	Pituitary hyperfunction	moderate_vs_none	m2	follow-up	OSA severity Cox	endocrine/metabolic	HR	0.998298	0.0208466	0.958331	1.03993	0.934862	FALSE	FALSE	142828	89	0.0292525
253.1	Pituitary hyperfunction	moderate_vs_none	m3	follow-up	OSA severity Cox	endocrine/metabolic	HR	0.998298	0.0208466	0.958331	1.03993	0.934859	FALSE	FALSE	142828	89	0.0292539
253.1	Pituitary hyperfunction	moderate_vs_none	m4	follow-up	OSA severity Cox	endocrine/metabolic	HR	0.998296	0.0208466	0.958329	1.03993	0.934804	FALSE	FALSE	142828	89	0.0292795	0.742929
253.1	Pituitary hyperfunction	omnibus	m1	follow-up	OSA severity Cox	endocrine/metabolic	HR	0.047648				0.997273	FALSE	FALSE	142828	89	0.00118594
253.1	Pituitary hyperfunction	omnibus	m2	follow-up	OSA severity Cox	endocrine/metabolic	HR	0.0476593				0.997272	FALSE	FALSE	142828	89	0.00118636
253.1	Pituitary hyperfunction	omnibus	m3	follow-up	OSA severity Cox	endocrine/metabolic	HR	0.0477066				0.997268	FALSE	FALSE	142828	89	0.00118811
253.1	Pituitary hyperfunction	omnibus	m4	follow-up	OSA severity Cox	endocrine/metabolic	HR	0.0476033				0.997277	FALSE	FALSE	142828	89	0.00118429	0.742929
253.1	Pituitary hyperfunction	severe_vs_none	m1	follow-up	OSA severity Cox	endocrine/metabolic	HR	1.00285	0.0200815	0.964146	1.04311	0.887292	FALSE	FALSE	142828	89	0.0519333
253.1	Pituitary hyperfunction	severe_vs_none	m2	follow-up	OSA severity Cox	endocrine/metabolic	HR	1.00285	0.0200815	0.96415	1.04311	0.887117	FALSE	FALSE	142828	89	0.0520192
253.1	Pituitary hyperfunction	severe_vs_none	m3	follow-up	OSA severity Cox	endocrine/metabolic	HR	1.00286	0.0200815	0.964152	1.04312	0.887017	FALSE	FALSE	142828	89	0.0520678
253.1	Pituitary hyperfunction	severe_vs_none	m4	follow-up	OSA severity Cox	endocrine/metabolic	HR	1.00285	0.0200815	0.964146	1.04311	0.887282	FALSE	FALSE	142828	89	0.0519381	0.742929
253.1	Pituitary hyperfunction	trend	m1	follow-up	OSA severity Cox	endocrine/metabolic	HR	1.00031	0.00752291	0.985667	1.01517	0.967352	FALSE	FALSE	142828	89	0.0144154
253.1	Pituitary hyperfunction	trend	m2	follow-up	OSA severity Cox	endocrine/metabolic	HR	1.00031	0.00752292	0.985671	1.01517	0.966944	FALSE	FALSE	142828	89	0.0145989
253.1	Pituitary hyperfunction	trend	m3	follow-up	OSA severity Cox	endocrine/metabolic	HR	1.00031	0.00752293	0.985672	1.01517	0.966846	FALSE	FALSE	142828	89	0.0146428
253.1	Pituitary hyperfunction	trend	m4	follow-up	OSA severity Cox	endocrine/metabolic	HR	1.00031	0.00752293	0.985669	1.01517	0.967163	FALSE	FALSE	142828	89	0.0145001	0.896431
253.1	Pituitary hyperfunction	scores:score_c1	m1	follow-up	Phenotype tierA	endocrine/metabolic	HR	1.00148	0.0134822	0.97536	1.02829	0.912845	FALSE	FALSE	102557	61	0.0396028
253.1	Pituitary hyperfunction	scores:score_c1	m2	follow-up	Phenotype tierA	endocrine/metabolic	HR	1.00149	0.0134822	0.975369	1.0283	0.91229	FALSE	FALSE	102557	61	0.0398672
253.1	Pituitary hyperfunction	scores:score_c1	m3a	follow-up	Phenotype tierA	endocrine/metabolic	HR	1.00149	0.0134822	0.975369	1.0283	0.912262	FALSE	FALSE	102557	61	0.0398802
253.1	Pituitary hyperfunction	scores:score_c1	m3b	follow-up	Phenotype tierA	endocrine/metabolic	HR	1.00149	0.0134822	0.975369	1.0283	0.912261	FALSE	FALSE	102557	61	0.0398807
253.1	Pituitary hyperfunction	scores:score_c1	m4	follow-up	Phenotype tierA	endocrine/metabolic	HR	1.00148	0.0134822	0.975368	1.0283	0.912363	FALSE	FALSE	102557	61	0.0398322	0.893355
253.1	Pituitary hyperfunction	scores:score_c3	m1	follow-up	Phenotype tierA	endocrine/metabolic	HR	1.00105	0.0144995	0.973007	1.02991	0.942044	FALSE	FALSE	102557	61	0.0259289
253.1	Pituitary hyperfunction	scores:score_c3	m2	follow-up	Phenotype tierA	endocrine/metabolic	HR	1.00107	0.0144997	0.973018	1.02992	0.941367	FALSE	FALSE	102557	61	0.026241
253.1	Pituitary hyperfunction	scores:score_c3	m3a	follow-up	Phenotype tierA	endocrine/metabolic	HR	1.00107	0.0144997	0.973018	1.02992	0.941395	FALSE	FALSE	102557	61	0.0262281
253.1	Pituitary hyperfunction	scores:score_c3	m3b	follow-up	Phenotype tierA	endocrine/metabolic	HR	1.00106	0.0144998	0.973012	1.02992	0.941707	FALSE	FALSE	102557	61	0.026084
253.1	Pituitary hyperfunction	scores:score_c3	m4	follow-up	Phenotype tierA	endocrine/metabolic	HR	1.00106	0.0144998	0.973013	1.02992	0.941657	FALSE	FALSE	102557	61	0.0261073	0.893355
253.2	Pituitary hypofunction	AHI≥15 vs <15	m1	follow-up	OSA severity Cox	endocrine/metabolic	HR	1.0007	0.0169229	0.968051	1.03445	0.967122	FALSE	FALSE	142828	34	0.0145186
253.2	Pituitary hypofunction	AHI≥15 vs <15	m2	follow-up	OSA severity Cox	endocrine/metabolic	HR	1.0007	0.0169229	0.968051	1.03445	0.967112	FALSE	FALSE	142828	34	0.0145233
253.2	Pituitary hypofunction	AHI≥15 vs <15	m3	follow-up	OSA severity Cox	endocrine/metabolic	HR	1.0007	0.0169229	0.968051	1.03445	0.967121	FALSE	FALSE	142828	34	0.0145192
253.2	Pituitary hypofunction	AHI≥15 vs <15	m4	follow-up	OSA severity Cox	endocrine/metabolic	HR	1.0007	0.0169229	0.968051	1.03445	0.967113	FALSE	FALSE	142828	34	0.0145229
253.2	Pituitary hypofunction	AHI≥5 vs <5	m1	follow-up	OSA severity Cox	endocrine/metabolic	HR	1.00075	0.0186763	0.964778	1.03806	0.96809	FALSE	FALSE	142828	34	0.0140841
253.2	Pituitary hypofunction	AHI≥5 vs <5	m2	follow-up	OSA severity Cox	endocrine/metabolic	HR	1.00075	0.0186763	0.964778	1.03806	0.968069	FALSE	FALSE	142828	34	0.0140938
253.2	Pituitary hypofunction	AHI≥5 vs <5	m3	follow-up	OSA severity Cox	endocrine/metabolic	HR	1.00075	0.0186763	0.964778	1.03806	0.968078	FALSE	FALSE	142828	34	0.0140895
253.2	Pituitary hypofunction	AHI≥5 vs <5	m4	follow-up	OSA severity Cox	endocrine/metabolic	HR	1.00075	0.0186763	0.964778	1.03806	0.968071	FALSE	FALSE	142828	34	0.0140927
253.2	Pituitary hypofunction	mild_vs_none	m1	follow-up	OSA severity Cox	endocrine/metabolic	HR	0.999903	0.0182171	0.964832	1.03625	0.995766	FALSE	FALSE	142828	34	0.0018429
253.2	Pituitary hypofunction	mild_vs_none	m2	follow-up	OSA severity Cox	endocrine/metabolic	HR	0.999904	0.0182171	0.964832	1.03625	0.995776	FALSE	FALSE	142828	34	0.00183856
253.2	Pituitary hypofunction	mild_vs_none	m3	follow-up	OSA severity Cox	endocrine/metabolic	HR	0.999904	0.0182171	0.964832	1.03625	0.995776	FALSE	FALSE	142828	34	0.00183844
253.2	Pituitary hypofunction	mild_vs_none	m4	follow-up	OSA severity Cox	endocrine/metabolic	HR	0.999904	0.0182171	0.964832	1.03625	0.995774	FALSE	FALSE	142828	34	0.00183917	0.833347
253.2	Pituitary hypofunction	moderate_vs_none	m1	follow-up	OSA severity Cox	endocrine/metabolic	HR	0.999182	0.0208866	0.959105	1.04093	0.968763	FALSE	FALSE	142828	34	0.0137823
253.2	Pituitary hypofunction	moderate_vs_none	m2	follow-up	OSA severity Cox	endocrine/metabolic	HR	0.99918	0.0208866	0.959103	1.04093	0.968671	FALSE	FALSE	142828	34	0.0138235
253.2	Pituitary hypofunction	moderate_vs_none	m3	follow-up	OSA severity Cox	endocrine/metabolic	HR	0.99918	0.0208866	0.959103	1.04093	0.968668	FALSE	FALSE	142828	34	0.0138251
253.2	Pituitary hypofunction	moderate_vs_none	m4	follow-up	OSA severity Cox	endocrine/metabolic	HR	0.99918	0.0208866	0.959103	1.04093	0.968669	FALSE	FALSE	142828	34	0.0138244	0.833347
253.2	Pituitary hypofunction	omnibus	m1	follow-up	OSA severity Cox	endocrine/metabolic	HR	0.00909175				0.99977	FALSE	FALSE	142828	34	9.98711e-05
253.2	Pituitary hypofunction	omnibus	m2	follow-up	OSA severity Cox	endocrine/metabolic	HR	0.00912265				0.999769	FALSE	FALSE	142828	34	0.00010038
253.2	Pituitary hypofunction	omnibus	m3	follow-up	OSA severity Cox	endocrine/metabolic	HR	0.00912141				0.999769	FALSE	FALSE	142828	34	0.000100359
253.2	Pituitary hypofunction	omnibus	m4	follow-up	OSA severity Cox	endocrine/metabolic	HR	0.00912306				0.999769	FALSE	FALSE	142828	34	0.000100387	0.833347
253.2	Pituitary hypofunction	severe_vs_none	m1	follow-up	OSA severity Cox	endocrine/metabolic	HR	1.00175	0.0201202	0.963012	1.04204	0.930872	FALSE	FALSE	142828	34	0.0311101
253.2	Pituitary hypofunction	severe_vs_none	m2	follow-up	OSA severity Cox	endocrine/metabolic	HR	1.00175	0.0201202	0.963014	1.04204	0.930771	FALSE	FALSE	142828	34	0.0311571
253.2	Pituitary hypofunction	severe_vs_none	m3	follow-up	OSA severity Cox	endocrine/metabolic	HR	1.00175	0.0201202	0.963014	1.04204	0.930778	FALSE	FALSE	142828	34	0.0311537
253.2	Pituitary hypofunction	severe_vs_none	m4	follow-up	OSA severity Cox	endocrine/metabolic	HR	1.00175	0.0201202	0.963014	1.04204	0.93077	FALSE	FALSE	142828	34	0.0311575	0.833347
253.2	Pituitary hypofunction	trend	m1	follow-up	OSA severity Cox	endocrine/metabolic	HR	1.00051	0.00753732	0.985834	1.0154	0.946573	FALSE	FALSE	142828	34	0.0238459
253.2	Pituitary hypofunction	trend	m2	follow-up	OSA severity Cox	endocrine/metabolic	HR	1.00051	0.00753732	0.985834	1.0154	0.946522	FALSE	FALSE	142828	34	0.0238694
253.2	Pituitary hypofunction	trend	m3	follow-up	OSA severity Cox	endocrine/metabolic	HR	1.00051	0.00753732	0.985834	1.0154	0.946533	FALSE	FALSE	142828	34	0.0238645
253.2	Pituitary hypofunction	trend	m4	follow-up	OSA severity Cox	endocrine/metabolic	HR	1.00051	0.00753732	0.985834	1.0154	0.946523	FALSE	FALSE	142828	34	0.0238689	0.959146
253.2	Pituitary hypofunction	scores:score_c1	m1	follow-up	Phenotype tierA	endocrine/metabolic	HR	1.00089	0.0135027	0.974752	1.02774	0.947282	FALSE	FALSE	102557	29	0.0235209
253.2	Pituitary hypofunction	scores:score_c1	m2	follow-up	Phenotype tierA	endocrine/metabolic	HR	1.0009	0.0135027	0.974754	1.02774	0.947159	FALSE	FALSE	102557	29	0.0235769
253.2	Pituitary hypofunction	scores:score_c1	m3a	follow-up	Phenotype tierA	endocrine/metabolic	HR	1.0009	0.0135027	0.974754	1.02774	0.947168	FALSE	FALSE	102557	29	0.0235732
253.2	Pituitary hypofunction	scores:score_c1	m3b	follow-up	Phenotype tierA	endocrine/metabolic	HR	1.0009	0.0135027	0.974754	1.02774	0.947167	FALSE	FALSE	102557	29	0.0235733
253.2	Pituitary hypofunction	scores:score_c1	m4	follow-up	Phenotype tierA	endocrine/metabolic	HR	1.0009	0.0135027	0.974755	1.02774	0.947143	FALSE	FALSE	102557	29	0.0235844	0.694825
253.2	Pituitary hypofunction	scores:score_c3	m1	follow-up	Phenotype tierA	endocrine/metabolic	HR	1.00039	0.0145218	0.972318	1.02927	0.97858	FALSE	FALSE	102557	29	0.00940387
253.2	Pituitary hypofunction	scores:score_c3	m2	follow-up	Phenotype tierA	endocrine/metabolic	HR	1.00039	0.0145219	0.972323	1.02928	0.978317	FALSE	FALSE	102557	29	0.00952031
253.2	Pituitary hypofunction	scores:score_c3	m3a	follow-up	Phenotype tierA	endocrine/metabolic	HR	1.00039	0.0145219	0.972322	1.02928	0.978357	FALSE	FALSE	102557	29	0.00950277
253.2	Pituitary hypofunction	scores:score_c3	m3b	follow-up	Phenotype tierA	endocrine/metabolic	HR	1.00039	0.0145219	0.972323	1.02928	0.978311	FALSE	FALSE	102557	29	0.0095231
253.2	Pituitary hypofunction	scores:score_c3	m4	follow-up	Phenotype tierA	endocrine/metabolic	HR	1.00039	0.0145219	0.972322	1.02928	0.978323	FALSE	FALSE	102557	29	0.00951785	0.694825
253.7	Other disorders of neurohypophysis	AHI≥15 vs <15	m1	follow-up	OSA severity Cox	endocrine/metabolic	HR	0.998755	0.0168639	0.966283	1.03232	0.941118	FALSE	FALSE	142828	134	0.0263557
253.7	Other disorders of neurohypophysis	AHI≥15 vs <15	m2	follow-up	OSA severity Cox	endocrine/metabolic	HR	0.99873	0.0168639	0.966259	1.03229	0.939914	FALSE	FALSE	142828	134	0.026912
253.7	Other disorders of neurohypophysis	AHI≥15 vs <15	m3	follow-up	OSA severity Cox	endocrine/metabolic	HR	0.998736	0.0168639	0.966264	1.0323	0.940201	FALSE	FALSE	142828	134	0.0267791
253.7	Other disorders of neurohypophysis	AHI≥15 vs <15	m4	follow-up	OSA severity Cox	endocrine/metabolic	HR	0.998754	0.016864	0.966282	1.03232	0.941081	FALSE	FALSE	142828	134	0.0263731
253.7	Other disorders of neurohypophysis	AHI≥5 vs <5	m1	follow-up	OSA severity Cox	endocrine/metabolic	HR	1.00279	0.0186127	0.966867	1.04005	0.881019	FALSE	FALSE	142828	134	0.0550148
253.7	Other disorders of neurohypophysis	AHI≥5 vs <5	m2	follow-up	OSA severity Cox	endocrine/metabolic	HR	1.00275	0.0186129	0.966831	1.04001	0.882576	FALSE	FALSE	142828	134	0.0542481
253.7	Other disorders of neurohypophysis	AHI≥5 vs <5	m3	follow-up	OSA severity Cox	endocrine/metabolic	HR	1.00275	0.0186129	0.966832	1.04001	0.882543	FALSE	FALSE	142828	134	0.054264
253.7	Other disorders of neurohypophysis	AHI≥5 vs <5	m4	follow-up	OSA severity Cox	endocrine/metabolic	HR	1.00277	0.0186129	0.96685	1.04003	0.881763	FALSE	FALSE	142828	134	0.0546481
253.7	Other disorders of neurohypophysis	mild_vs_none	m1	follow-up	OSA severity Cox	endocrine/metabolic	HR	1.00411	0.0181536	0.969009	1.04048	0.821363	FALSE	FALSE	142828	134	0.0854649
253.7	Other disorders of neurohypophysis	mild_vs_none	m2	follow-up	OSA severity Cox	endocrine/metabolic	HR	1.00409	0.0181536	0.968994	1.04046	0.822039	FALSE	FALSE	142828	134	0.0851078
253.7	Other disorders of neurohypophysis	mild_vs_none	m3	follow-up	OSA severity Cox	endocrine/metabolic	HR	1.00409	0.0181536	0.968988	1.04045	0.82231	FALSE	FALSE	142828	134	0.0849645
253.7	Other disorders of neurohypophysis	mild_vs_none	m4	follow-up	OSA severity Cox	endocrine/metabolic	HR	1.00408	0.0181536	0.968984	1.04045	0.822483	FALSE	FALSE	142828	134	0.0848733	0.813887
253.7	Other disorders of neurohypophysis	moderate_vs_none	m1	follow-up	OSA severity Cox	endocrine/metabolic	HR	0.996499	0.0208138	0.956665	1.03799	0.866176	FALSE	FALSE	142828	134	0.0623936
253.7	Other disorders of neurohypophysis	moderate_vs_none	m2	follow-up	OSA severity Cox	endocrine/metabolic	HR	0.996468	0.0208136	0.956636	1.03796	0.86501	FALSE	FALSE	142828	134	0.0629788
253.7	Other disorders of neurohypophysis	moderate_vs_none	m3	follow-up	OSA severity Cox	endocrine/metabolic	HR	0.996464	0.0208136	0.956632	1.03795	0.864854	FALSE	FALSE	142828	134	0.0630572
253.7	Other disorders of neurohypophysis	moderate_vs_none	m4	follow-up	OSA severity Cox	endocrine/metabolic	HR	0.996468	0.0208137	0.956636	1.03796	0.865029	FALSE	FALSE	142828	134	0.0629695	0.813887
253.7	Other disorders of neurohypophysis	omnibus	m1	follow-up	OSA severity Cox	endocrine/metabolic	HR	0.0852656				0.993545	FALSE	FALSE	142828	134	0.00281247
253.7	Other disorders of neurohypophysis	omnibus	m2	follow-up	OSA severity Cox	endocrine/metabolic	HR	0.0853556				0.993535	FALSE	FALSE	142828	134	0.00281686
253.7	Other disorders of neurohypophysis	omnibus	m3	follow-up	OSA severity Cox	endocrine/metabolic	HR	0.0853604				0.993534	FALSE	FALSE	142828	134	0.00281709
253.7	Other disorders of neurohypophysis	omnibus	m4	follow-up	OSA severity Cox	endocrine/metabolic	HR	0.0853526				0.993535	FALSE	FALSE	142828	134	0.00281671	0.813887
253.7	Other disorders of neurohypophysis	severe_vs_none	m1	follow-up	OSA severity Cox	endocrine/metabolic	HR	1.00151	0.0200495	0.962922	1.04165	0.939834	FALSE	FALSE	142828	134	0.0269491
253.7	Other disorders of neurohypophysis	severe_vs_none	m2	follow-up	OSA severity Cox	endocrine/metabolic	HR	1.00151	0.0200495	0.962919	1.04165	0.939959	FALSE	FALSE	142828	134	0.0268913
253.7	Other disorders of neurohypophysis	severe_vs_none	m3	follow-up	OSA severity Cox	endocrine/metabolic	HR	1.00152	0.0200496	0.962931	1.04166	0.939465	FALSE	FALSE	142828	134	0.0271196
253.7	Other disorders of neurohypophysis	severe_vs_none	m4	follow-up	OSA severity Cox	endocrine/metabolic	HR	1.00155	0.0200498	0.962952	1.04169	0.938588	FALSE	FALSE	142828	134	0.027525	0.813887
253.7	Other disorders of neurohypophysis	trend	m1	follow-up	OSA severity Cox	endocrine/metabolic	HR	1.00042	0.0075112	0.985798	1.01525	0.955669	FALSE	FALSE	142828	134	0.0196927
253.7	Other disorders of neurohypophysis	trend	m2	follow-up	OSA severity Cox	endocrine/metabolic	HR	1.00041	0.00751126	0.985787	1.01524	0.956829	FALSE	FALSE	142828	134	0.0191657
253.7	Other disorders of neurohypophysis	trend	m3	follow-up	OSA severity Cox	endocrine/metabolic	HR	1.00041	0.00751128	0.98579	1.01525	0.956502	FALSE	FALSE	142828	134	0.0193143
253.7	Other disorders of neurohypophysis	trend	m4	follow-up	OSA severity Cox	endocrine/metabolic	HR	1.00042	0.00751132	0.985799	1.01526	0.955462	FALSE	FALSE	142828	134	0.0197864	0.821294
253.7	Other disorders of neurohypophysis	scores:score_c1	m1	follow-up	Phenotype tierA	endocrine/metabolic	HR	1.0029	0.0134567	0.976796	1.0297	0.829527	FALSE	FALSE	102557	104	0.0811696
253.7	Other disorders of neurohypophysis	scores:score_c1	m2	follow-up	Phenotype tierA	endocrine/metabolic	HR	1.00285	0.0134569	0.97675	1.02966	0.832251	FALSE	FALSE	102557	104	0.0797457
253.7	Other disorders of neurohypophysis	scores:score_c1	m3a	follow-up	Phenotype tierA	endocrine/metabolic	HR	1.00285	0.0134569	0.976748	1.02965	0.832391	FALSE	FALSE	102557	104	0.0796724
253.7	Other disorders of neurohypophysis	scores:score_c1	m3b	follow-up	Phenotype tierA	endocrine/metabolic	HR	1.00285	0.0134569	0.976747	1.02965	0.832415	FALSE	FALSE	102557	104	0.0796603
253.7	Other disorders of neurohypophysis	scores:score_c1	m4	follow-up	Phenotype tierA	endocrine/metabolic	HR	1.00286	0.0134569	0.976758	1.02967	0.831762	FALSE	FALSE	102557	104	0.0800008	0.326663
253.7	Other disorders of neurohypophysis	scores:score_c3	m1	follow-up	Phenotype tierA	endocrine/metabolic	HR	1.01471	0.0144709	0.986338	1.04391	0.31281	FALSE	FALSE	102557	104	0.50472
253.7	Other disorders of neurohypophysis	scores:score_c3	m2	follow-up	Phenotype tierA	endocrine/metabolic	HR	1.01449	0.0144708	0.986125	1.04368	0.320011	FALSE	FALSE	102557	104	0.494835
253.7	Other disorders of neurohypophysis	scores:score_c3	m3a	follow-up	Phenotype tierA	endocrine/metabolic	HR	1.01446	0.0144709	0.986092	1.04365	0.321129	FALSE	FALSE	102557	104	0.493321
253.7	Other disorders of neurohypophysis	scores:score_c3	m3b	follow-up	Phenotype tierA	endocrine/metabolic	HR	1.01442	0.014471	0.98605	1.0436	0.322569	FALSE	FALSE	102557	104	0.491377
253.7	Other disorders of neurohypophysis	scores:score_c3	m4	follow-up	Phenotype tierA	endocrine/metabolic	HR	1.01441	0.014471	0.986044	1.04359	0.322774	FALSE	FALSE	102557	104	0.491101	0.326663
255	Disorders of adrenal glands	AHI≥15 vs <15	m1	follow-up	OSA severity Cox	endocrine/metabolic	HR	1.00639	0.0167253	0.973939	1.03993	0.70312	FALSE	FALSE	142828	373	0.152971
255	Disorders of adrenal glands	AHI≥15 vs <15	m2	follow-up	OSA severity Cox	endocrine/metabolic	HR	1.00638	0.0167255	0.973926	1.03992	0.7037	FALSE	FALSE	142828	373	0.152612
255	Disorders of adrenal glands	AHI≥15 vs <15	m3	follow-up	OSA severity Cox	endocrine/metabolic	HR	1.00639	0.0167256	0.973938	1.03993	0.703137	FALSE	FALSE	142828	373	0.15296
255	Disorders of adrenal glands	AHI≥15 vs <15	m4	follow-up	OSA severity Cox	endocrine/metabolic	HR	1.00638	0.0167259	0.97392	1.03991	0.703935	FALSE	FALSE	142828	373	0.152468
255	Disorders of adrenal glands	AHI≥5 vs <5	m1	follow-up	OSA severity Cox	endocrine/metabolic	HR	1.00543	0.0184627	0.969699	1.04248	0.769244	FALSE	FALSE	142828	373	0.113936
255	Disorders of adrenal glands	AHI≥5 vs <5	m2	follow-up	OSA severity Cox	endocrine/metabolic	HR	1.00535	0.0184634	0.969614	1.04239	0.772792	FALSE	FALSE	142828	373	0.111937
255	Disorders of adrenal glands	AHI≥5 vs <5	m3	follow-up	OSA severity Cox	endocrine/metabolic	HR	1.00534	0.0184635	0.969609	1.04239	0.773027	FALSE	FALSE	142828	373	0.111805
255	Disorders of adrenal glands	AHI≥5 vs <5	m4	follow-up	OSA severity Cox	endocrine/metabolic	HR	1.00532	0.0184638	0.969591	1.04237	0.773766	FALSE	FALSE	142828	373	0.11139
255	Disorders of adrenal glands	mild_vs_none	m1	follow-up	OSA severity Cox	endocrine/metabolic	HR	0.99784	0.0180064	0.963238	1.03368	0.904399	FALSE	FALSE	142828	373	0.0436401
255	Disorders of adrenal glands	mild_vs_none	m2	follow-up	OSA severity Cox	endocrine/metabolic	HR	0.997773	0.0180062	0.963175	1.03362	0.901482	FALSE	FALSE	142828	373	0.045043
255	Disorders of adrenal glands	mild_vs_none	m3	follow-up	OSA severity Cox	endocrine/metabolic	HR	0.997754	0.0180062	0.963156	1.03359	0.900606	FALSE	FALSE	142828	373	0.0454652
255	Disorders of adrenal glands	mild_vs_none	m4	follow-up	OSA severity Cox	endocrine/metabolic	HR	0.997757	0.0180062	0.963159	1.0336	0.900768	FALSE	FALSE	142828	373	0.045387	0.229438
255	Disorders of adrenal glands	moderate_vs_none	m1	follow-up	OSA severity Cox	endocrine/metabolic	HR	1.00584	0.0206423	0.965954	1.04737	0.778008	FALSE	FALSE	142828	373	0.109016
255	Disorders of adrenal glands	moderate_vs_none	m2	follow-up	OSA severity Cox	endocrine/metabolic	HR	1.00575	0.0206419	0.965871	1.04727	0.781217	FALSE	FALSE	142828	373	0.107228
255	Disorders of adrenal glands	moderate_vs_none	m3	follow-up	OSA severity Cox	endocrine/metabolic	HR	1.00574	0.0206419	0.965859	1.04726	0.781698	FALSE	FALSE	142828	373	0.106961
255	Disorders of adrenal glands	moderate_vs_none	m4	follow-up	OSA severity Cox	endocrine/metabolic	HR	1.00573	0.0206419	0.965855	1.04726	0.78187	FALSE	FALSE	142828	373	0.106865	0.229438
255	Disorders of adrenal glands	omnibus	m1	follow-up	OSA severity Cox	endocrine/metabolic	HR	0.127518				0.988342	FALSE	FALSE	142828	373	0.00509273
255	Disorders of adrenal glands	omnibus	m2	follow-up	OSA severity Cox	endocrine/metabolic	HR	0.127216				0.988382	FALSE	FALSE	142828	373	0.005075
255	Disorders of adrenal glands	omnibus	m3	follow-up	OSA severity Cox	endocrine/metabolic	HR	0.127707				0.988317	FALSE	FALSE	142828	373	0.00510382
255	Disorders of adrenal glands	omnibus	m4	follow-up	OSA severity Cox	endocrine/metabolic	HR	0.127132				0.988394	FALSE	FALSE	142828	373	0.00507006	0.229438
255	Disorders of adrenal glands	severe_vs_none	m1	follow-up	OSA severity Cox	endocrine/metabolic	HR	1.00364	0.0198848	0.965275	1.04353	0.855101	FALSE	FALSE	142828	373	0.0679825
255	Disorders of adrenal glands	severe_vs_none	m2	follow-up	OSA severity Cox	endocrine/metabolic	HR	1.0037	0.0198854	0.965332	1.04359	0.852731	FALSE	FALSE	142828	373	0.0691879
255	Disorders of adrenal glands	severe_vs_none	m3	follow-up	OSA severity Cox	endocrine/metabolic	HR	1.00373	0.0198856	0.96536	1.04362	0.851563	FALSE	FALSE	142828	373	0.0697834
255	Disorders of adrenal glands	severe_vs_none	m4	follow-up	OSA severity Cox	endocrine/metabolic	HR	1.00371	0.0198859	0.965339	1.0436	0.852399	FALSE	FALSE	142828	373	0.0693571	0.229438
255	Disorders of adrenal glands	trend	m1	follow-up	OSA severity Cox	endocrine/metabolic	HR	1.00266	0.00744981	0.988124	1.0174	0.721669	FALSE	FALSE	142828	373	0.141662
255	Disorders of adrenal glands	trend	m2	follow-up	OSA severity Cox	endocrine/metabolic	HR	1.00265	0.00745015	0.988115	1.0174	0.722462	FALSE	FALSE	142828	373	0.141185
255	Disorders of adrenal glands	trend	m3	follow-up	OSA severity Cox	endocrine/metabolic	HR	1.00266	0.00745022	0.988121	1.0174	0.721878	FALSE	FALSE	142828	373	0.141536
255	Disorders of adrenal glands	trend	m4	follow-up	OSA severity Cox	endocrine/metabolic	HR	1.00265	0.0074504	0.988111	1.01739	0.722828	FALSE	FALSE	142828	373	0.140965	0.35287
255	Disorders of adrenal glands	omnibus	m1	follow-up	Phenotype octant_phecode	endocrine/metabolic	HR	0.731343				0.998083	FALSE	FALSE	22967	30	0.000833275										7	0.01
255	Disorders of adrenal glands	omnibus	m2	follow-up	Phenotype octant_phecode	endocrine/metabolic	HR	0.704053				0.998304	FALSE	FALSE	22967	30	0.000737013										7	0.01
255	Disorders of adrenal glands	omnibus	m3a	follow-up	Phenotype octant_phecode	endocrine/metabolic	HR	0.698952				0.998344	FALSE	FALSE	22967	30	0.000719887										7	0.01
255	Disorders of adrenal glands	omnibus	m3b	follow-up	Phenotype octant_phecode	endocrine/metabolic	HR	0.701706				0.998323	FALSE	FALSE	22967	30	0.0007291										7	0.01
255	Disorders of adrenal glands	omnibus	m4	follow-up	Phenotype octant_phecode	endocrine/metabolic	HR	0.704419				0.998302	FALSE	FALSE	22967	30	0.000738252										7	0.01
255	Disorders of adrenal glands	scores:score_c1	m1	follow-up	Phenotype tierA	endocrine/metabolic	HR	1.00574	0.0133465	0.979775	1.0324	0.667885	FALSE	FALSE	102557	284	0.175298
255	Disorders of adrenal glands	scores:score_c1	m2	follow-up	Phenotype tierA	endocrine/metabolic	HR	1.00566	0.0133469	0.979697	1.03232	0.672202	FALSE	FALSE	102557	284	0.1725
255	Disorders of adrenal glands	scores:score_c1	m3a	follow-up	Phenotype tierA	endocrine/metabolic	HR	1.00564	0.013347	0.979671	1.03229	0.673631	FALSE	FALSE	102557	284	0.171578
255	Disorders of adrenal glands	scores:score_c1	m3b	follow-up	Phenotype tierA	endocrine/metabolic	HR	1.00564	0.013347	0.979671	1.03229	0.673653	FALSE	FALSE	102557	284	0.171564
255	Disorders of adrenal glands	scores:score_c1	m4	follow-up	Phenotype tierA	endocrine/metabolic	HR	1.00563	0.0133472	0.97966	1.03228	0.674251	FALSE	FALSE	102557	284	0.171178	0.927343
255	Disorders of adrenal glands	scores:score_c3	m1	follow-up	Phenotype tierA	endocrine/metabolic	HR	1.01718	0.0143494	0.988969	1.04619	0.235258	FALSE	FALSE	102557	284	0.628455
255	Disorders of adrenal glands	scores:score_c3	m2	follow-up	Phenotype tierA	endocrine/metabolic	HR	1.0166	0.0143513	0.988408	1.04561	0.251162	FALSE	FALSE	102557	284	0.600046
255	Disorders of adrenal glands	scores:score_c3	m3a	follow-up	Phenotype tierA	endocrine/metabolic	HR	1.01652	0.0143522	0.988322	1.04552	0.253663	FALSE	FALSE	102557	284	0.595744
255	Disorders of adrenal glands	scores:score_c3	m3b	follow-up	Phenotype tierA	endocrine/metabolic	HR	1.01634	0.014353	0.988151	1.04534	0.258684	FALSE	FALSE	102557	284	0.587231
255	Disorders of adrenal glands	scores:score_c3	m4	follow-up	Phenotype tierA	endocrine/metabolic	HR	1.01635	0.0143531	0.988157	1.04535	0.258522	FALSE	FALSE	102557	284	0.587503	0.927343
255	Disorders of adrenal glands	archetype:arch_comorbid_without_hypoxemia	m1	follow-up	Phenotype tierB	endocrine/metabolic	HR	0.987322	0.124403	0.773689	1.25994	0.918313	FALSE	FALSE	22967	30	0.0370092
255	Disorders of adrenal glands	archetype:arch_comorbid_without_hypoxemia	m2	follow-up	Phenotype tierB	endocrine/metabolic	HR	0.987124	0.124392	0.773551	1.25966	0.917025	FALSE	FALSE	22967	30	0.0376187
255	Disorders of adrenal glands	archetype:arch_comorbid_without_hypoxemia	m3a	follow-up	Phenotype tierB	endocrine/metabolic	HR	0.987147	0.124394	0.773566	1.2597	0.917171	FALSE	FALSE	22967	30	0.0375497
255	Disorders of adrenal glands	archetype:arch_comorbid_without_hypoxemia	m3b	follow-up	Phenotype tierB	endocrine/metabolic	HR	0.987116	0.124392	0.773545	1.25965	0.916975	FALSE	FALSE	22967	30	0.0376427
255	Disorders of adrenal glands	archetype:arch_comorbid_without_hypoxemia	m4	follow-up	Phenotype tierB	endocrine/metabolic	HR	0.98711	0.124392	0.77354	1.25964	0.91693	FALSE	FALSE	22967	30	0.0376639	0.790852
255	Disorders of adrenal glands	archetype:arch_severe_but_asymptomatic	m1	follow-up	Phenotype tierB	endocrine/metabolic	HR	1.02105	0.0864468	0.861917	1.20957	0.809532	FALSE	FALSE	22967	30	0.0917661
255	Disorders of adrenal glands	archetype:arch_severe_but_asymptomatic	m2	follow-up	Phenotype tierB	endocrine/metabolic	HR	1.02092	0.0864425	0.861813	1.20941	0.810682	FALSE	FALSE	22967	30	0.0911492
255	Disorders of adrenal glands	archetype:arch_severe_but_asymptomatic	m3a	follow-up	Phenotype tierB	endocrine/metabolic	HR	1.02093	0.0864427	0.861816	1.20941	0.810643	FALSE	FALSE	22967	30	0.0911705
255	Disorders of adrenal glands	archetype:arch_severe_but_asymptomatic	m3b	follow-up	Phenotype tierB	endocrine/metabolic	HR	1.02093	0.0864428	0.861818	1.20942	0.810628	FALSE	FALSE	22967	30	0.0911786
255	Disorders of adrenal glands	archetype:arch_severe_but_asymptomatic	m4	follow-up	Phenotype tierB	endocrine/metabolic	HR	1.02093	0.0864428	0.861819	1.20942	0.810611	FALSE	FALSE	22967	30	0.0911875	0.790852
255	Disorders of adrenal glands	archetype:arch_severe_symptomatic_otherwise_well	m1	follow-up	Phenotype tierB	endocrine/metabolic	HR	0.988049	0.10849	0.798788	1.22215	0.911761	FALSE	FALSE	22967	30	0.0401191
255	Disorders of adrenal glands	archetype:arch_severe_symptomatic_otherwise_well	m2	follow-up	Phenotype tierB	endocrine/metabolic	HR	0.988181	0.108497	0.798883	1.22233	0.912741	FALSE	FALSE	22967	30	0.0396525
255	Disorders of adrenal glands	archetype:arch_severe_symptomatic_otherwise_well	m3a	follow-up	Phenotype tierB	endocrine/metabolic	HR	0.988161	0.108496	0.798868	1.22231	0.912588	FALSE	FALSE	22967	30	0.039725
255	Disorders of adrenal glands	archetype:arch_severe_symptomatic_otherwise_well	m3b	follow-up	Phenotype tierB	endocrine/metabolic	HR	0.988178	0.108497	0.798881	1.22233	0.912721	FALSE	FALSE	22967	30	0.0396621
255	Disorders of adrenal glands	archetype:arch_severe_symptomatic_otherwise_well	m4	follow-up	Phenotype tierB	endocrine/metabolic	HR	0.988184	0.108498	0.798886	1.22234	0.912766	FALSE	FALSE	22967	30	0.0396405	0.790852
255	Disorders of adrenal glands	archetype:arch_symptomatic_without_hypoxemia	m1	follow-up	Phenotype tierB	endocrine/metabolic	HR	0.993295	0.0771437	0.853913	1.15543	0.930504	FALSE	FALSE	22967	30	0.0312815
255	Disorders of adrenal glands	archetype:arch_symptomatic_without_hypoxemia	m2	follow-up	Phenotype tierB	endocrine/metabolic	HR	0.993393	0.0771471	0.853991	1.15555	0.931524	FALSE	FALSE	22967	30	0.0308057
255	Disorders of adrenal glands	archetype:arch_symptomatic_without_hypoxemia	m3a	follow-up	Phenotype tierB	endocrine/metabolic	HR	0.993392	0.0771471	0.85399	1.15555	0.931515	FALSE	FALSE	22967	30	0.03081
255	Disorders of adrenal glands	archetype:arch_symptomatic_without_hypoxemia	m3b	follow-up	Phenotype tierB	endocrine/metabolic	HR	0.993387	0.077147	0.853986	1.15554	0.93146	FALSE	FALSE	22967	30	0.0308359
255	Disorders of adrenal glands	archetype:arch_symptomatic_without_hypoxemia	m4	follow-up	Phenotype tierB	endocrine/metabolic	HR	0.993385	0.0771469	0.853984	1.15554	0.931441	FALSE	FALSE	22967	30	0.0308445	0.790852
255	Disorders of adrenal glands	archetype:arch_triple_high	m1	follow-up	Phenotype tierB	endocrine/metabolic	HR	1.01396	0.167933	0.729588	1.40918	0.934189	FALSE	FALSE	22967	30	0.0295654
255	Disorders of adrenal glands	archetype:arch_triple_high	m2	follow-up	Phenotype tierB	endocrine/metabolic	HR	1.01377	0.167918	0.729472	1.40888	0.935069	FALSE	FALSE	22967	30	0.0291563
255	Disorders of adrenal glands	archetype:arch_triple_high	m3a	follow-up	Phenotype tierB	endocrine/metabolic	HR	1.01378	0.167919	0.729476	1.40889	0.935038	FALSE	FALSE	22967	30	0.0291708
255	Disorders of adrenal glands	archetype:arch_triple_high	m3b	follow-up	Phenotype tierB	endocrine/metabolic	HR	1.01373	0.167916	0.729448	1.40882	0.935252	FALSE	FALSE	22967	30	0.0290712
255	Disorders of adrenal glands	archetype:arch_triple_high	m4	follow-up	Phenotype tierB	endocrine/metabolic	HR	1.01374	0.167916	0.72945	1.40882	0.935239	FALSE	FALSE	22967	30	0.0290773	0.790852
255	Disorders of adrenal glands	archetype:arch_triple_low	m1	follow-up	Phenotype tierB	endocrine/metabolic	HR	0.988153	0.142574	0.747248	1.30672	0.93338	FALSE	FALSE	22967	30	0.0299413
255	Disorders of adrenal glands	archetype:arch_triple_low	m2	follow-up	Phenotype tierB	endocrine/metabolic	HR	0.988261	0.142582	0.747319	1.30689	0.933998	FALSE	FALSE	22967	30	0.0296542
255	Disorders of adrenal glands	archetype:arch_triple_low	m3a	follow-up	Phenotype tierB	endocrine/metabolic	HR	0.988252	0.142581	0.747313	1.30687	0.933947	FALSE	FALSE	22967	30	0.0296777
255	Disorders of adrenal glands	archetype:arch_triple_low	m3b	follow-up	Phenotype tierB	endocrine/metabolic	HR	0.988272	0.142583	0.747326	1.3069	0.934061	FALSE	FALSE	22967	30	0.0296249
255	Disorders of adrenal glands	archetype:arch_triple_low	m4	follow-up	Phenotype tierB	endocrine/metabolic	HR	0.988271	0.142582	0.747325	1.3069	0.934052	FALSE	FALSE	22967	30	0.0296289	0.790852
255	Disorders of adrenal glands	scores:score_c1	m1	follow-up	Phenotype tierB	endocrine/metabolic	HR	1.00662	0.0280865	0.952709	1.06359	0.814146	FALSE	FALSE	22967	30	0.0892978
255	Disorders of adrenal glands	scores:score_c1	m2	follow-up	Phenotype tierB	endocrine/metabolic	HR	1.00659	0.0280867	0.952675	1.06355	0.815118	FALSE	FALSE	22967	30	0.0887797
255	Disorders of adrenal glands	scores:score_c1	m3a	follow-up	Phenotype tierB	endocrine/metabolic	HR	1.00659	0.0280867	0.952672	1.06355	0.815216	FALSE	FALSE	22967	30	0.0887271
255	Disorders of adrenal glands	scores:score_c1	m3b	follow-up	Phenotype tierB	endocrine/metabolic	HR	1.00659	0.0280867	0.952672	1.06355	0.815213	FALSE	FALSE	22967	30	0.0887291
255	Disorders of adrenal glands	scores:score_c1	m4	follow-up	Phenotype tierB	endocrine/metabolic	HR	1.00659	0.0280868	0.952675	1.06355	0.815117	FALSE	FALSE	22967	30	0.08878	0.807504
255	Disorders of adrenal glands	scores:score_c2	m1	follow-up	Phenotype tierB	endocrine/metabolic	HR	0.99765	0.0309072	0.93901	1.05995	0.939328	FALSE	FALSE	22967	30	0.0271825
255	Disorders of adrenal glands	scores:score_c2	m2	follow-up	Phenotype tierB	endocrine/metabolic	HR	0.997715	0.0309074	0.93907	1.06002	0.941004	FALSE	FALSE	22967	30	0.0264084
255	Disorders of adrenal glands	scores:score_c2	m3a	follow-up	Phenotype tierB	endocrine/metabolic	HR	0.997711	0.0309074	0.939066	1.06002	0.940894	FALSE	FALSE	22967	30	0.0264595
255	Disorders of adrenal glands	scores:score_c2	m3b	follow-up	Phenotype tierB	endocrine/metabolic	HR	0.997706	0.0309074	0.939062	1.06001	0.940763	FALSE	FALSE	22967	30	0.0265198
255	Disorders of adrenal glands	scores:score_c2	m4	follow-up	Phenotype tierB	endocrine/metabolic	HR	0.997707	0.0309074	0.939063	1.06001	0.940801	FALSE	FALSE	22967	30	0.0265023	0.807504
255	Disorders of adrenal glands	scores:score_c3	m1	follow-up	Phenotype tierB	endocrine/metabolic	HR	1.00527	0.0309024	0.946189	1.06804	0.864982	FALSE	FALSE	22967	30	0.0629928
255	Disorders of adrenal glands	scores:score_c3	m2	follow-up	Phenotype tierB	endocrine/metabolic	HR	1.0051	0.0309031	0.946033	1.06786	0.869154	FALSE	FALSE	22967	30	0.0609032
255	Disorders of adrenal glands	scores:score_c3	m3a	follow-up	Phenotype tierB	endocrine/metabolic	HR	1.00512	0.0309037	0.94605	1.06789	0.868662	FALSE	FALSE	22967	30	0.061149
255	Disorders of adrenal glands	scores:score_c3	m3b	follow-up	Phenotype tierB	endocrine/metabolic	HR	1.0051	0.0309041	0.946023	1.06786	0.869367	FALSE	FALSE	22967	30	0.0607971
255	Disorders of adrenal glands	scores:score_c3	m4	follow-up	Phenotype tierB	endocrine/metabolic	HR	1.00509	0.0309041	0.946021	1.06785	0.869411	FALSE	FALSE	22967	30	0.0607747	0.807504
255.12	Hyperaldosteronism	AHI≥15 vs <15	m1	follow-up	OSA severity Cox	endocrine/metabolic	HR	1.00308	0.016875	0.970446	1.03681	0.85539	FALSE	FALSE	142828	115	0.0678356
255.12	Hyperaldosteronism	AHI≥15 vs <15	m2	follow-up	OSA severity Cox	endocrine/metabolic	HR	1.00308	0.016875	0.970444	1.03681	0.855524	FALSE	FALSE	142828	115	0.0677677
255.12	Hyperaldosteronism	AHI≥15 vs <15	m3	follow-up	OSA severity Cox	endocrine/metabolic	HR	1.00308	0.0168751	0.970447	1.03681	0.855363	FALSE	FALSE	142828	115	0.0678494
255.12	Hyperaldosteronism	AHI≥15 vs <15	m4	follow-up	OSA severity Cox	endocrine/metabolic	HR	1.00308	0.0168751	0.970445	1.03681	0.855459	FALSE	FALSE	142828	115	0.0678008
255.12	Hyperaldosteronism	AHI≥5 vs <5	m1	follow-up	OSA severity Cox	endocrine/metabolic	HR	1.00172	0.0186246	0.965817	1.03897	0.926316	FALSE	FALSE	142828	115	0.033241
255.12	Hyperaldosteronism	AHI≥5 vs <5	m2	follow-up	OSA severity Cox	endocrine/metabolic	HR	1.00172	0.0186247	0.965818	1.03897	0.926275	FALSE	FALSE	142828	115	0.03326
255.12	Hyperaldosteronism	AHI≥5 vs <5	m3	follow-up	OSA severity Cox	endocrine/metabolic	HR	1.00173	0.0186247	0.96582	1.03897	0.926174	FALSE	FALSE	142828	115	0.0333073
255.12	Hyperaldosteronism	AHI≥5 vs <5	m4	follow-up	OSA severity Cox	endocrine/metabolic	HR	1.00173	0.0186247	0.965818	1.03897	0.926261	FALSE	FALSE	142828	115	0.0332666
255.12	Hyperaldosteronism	mild_vs_none	m1	follow-up	OSA severity Cox	endocrine/metabolic	HR	0.998092	0.0181658	0.963181	1.03427	0.91626	FALSE	FALSE	142828	115	0.0379814
255.12	Hyperaldosteronism	mild_vs_none	m2	follow-up	OSA severity Cox	endocrine/metabolic	HR	0.998092	0.0181658	0.963181	1.03427	0.916265	FALSE	FALSE	142828	115	0.0379789
255.12	Hyperaldosteronism	mild_vs_none	m3	follow-up	OSA severity Cox	endocrine/metabolic	HR	0.99809	0.0181658	0.963179	1.03427	0.916189	FALSE	FALSE	142828	115	0.038015
255.12	Hyperaldosteronism	mild_vs_none	m4	follow-up	OSA severity Cox	endocrine/metabolic	HR	0.998091	0.0181658	0.963179	1.03427	0.916208	FALSE	FALSE	142828	115	0.0380058	0.503499
255.12	Hyperaldosteronism	moderate_vs_none	m1	follow-up	OSA severity Cox	endocrine/metabolic	HR	1.00292	0.0208272	0.962807	1.04471	0.888581	FALSE	FALSE	142828	115	0.0513029
255.12	Hyperaldosteronism	moderate_vs_none	m2	follow-up	OSA severity Cox	endocrine/metabolic	HR	1.00292	0.0208272	0.962802	1.0447	0.888769	FALSE	FALSE	142828	115	0.0512109
255.12	Hyperaldosteronism	moderate_vs_none	m3	follow-up	OSA severity Cox	endocrine/metabolic	HR	1.00292	0.0208272	0.962802	1.0447	0.888778	FALSE	FALSE	142828	115	0.0512068
255.12	Hyperaldosteronism	moderate_vs_none	m4	follow-up	OSA severity Cox	endocrine/metabolic	HR	1.00292	0.0208272	0.962801	1.0447	0.888797	FALSE	FALSE	142828	115	0.0511973	0.503499
255.12	Hyperaldosteronism	omnibus	m1	follow-up	OSA severity Cox	endocrine/metabolic	HR	0.0374237				0.998096	FALSE	FALSE	142828	115	0.000827688
255.12	Hyperaldosteronism	omnibus	m2	follow-up	OSA severity Cox	endocrine/metabolic	HR	0.0373599				0.998101	FALSE	FALSE	142828	115	0.000825585
255.12	Hyperaldosteronism	omnibus	m3	follow-up	OSA severity Cox	endocrine/metabolic	HR	0.0374187				0.998096	FALSE	FALSE	142828	115	0.000827523
255.12	Hyperaldosteronism	omnibus	m4	follow-up	OSA severity Cox	endocrine/metabolic	HR	0.0373868				0.998099	FALSE	FALSE	142828	115	0.000826471	0.503499
255.12	Hyperaldosteronism	severe_vs_none	m1	follow-up	OSA severity Cox	endocrine/metabolic	HR	1.00164	0.0200629	0.963016	1.04181	0.934947	FALSE	FALSE	142828	115	0.0292131
255.12	Hyperaldosteronism	severe_vs_none	m2	follow-up	OSA severity Cox	endocrine/metabolic	HR	1.00164	0.0200629	0.963017	1.04181	0.934926	FALSE	FALSE	142828	115	0.0292229
255.12	Hyperaldosteronism	severe_vs_none	m3	follow-up	OSA severity Cox	endocrine/metabolic	HR	1.00164	0.020063	0.963022	1.04182	0.934724	FALSE	FALSE	142828	115	0.0293167
255.12	Hyperaldosteronism	severe_vs_none	m4	follow-up	OSA severity Cox	endocrine/metabolic	HR	1.00164	0.020063	0.963019	1.04181	0.93482	FALSE	FALSE	142828	115	0.0292718	0.503499
255.12	Hyperaldosteronism	trend	m1	follow-up	OSA severity Cox	endocrine/metabolic	HR	1.00112	0.00751614	0.986479	1.01598	0.881719	FALSE	FALSE	142828	115	0.0546698
255.12	Hyperaldosteronism	trend	m2	follow-up	OSA severity Cox	endocrine/metabolic	HR	1.00112	0.00751616	0.986481	1.01598	0.881534	FALSE	FALSE	142828	115	0.0547608
255.12	Hyperaldosteronism	trend	m3	follow-up	OSA severity Cox	endocrine/metabolic	HR	1.00112	0.00751617	0.986483	1.01598	0.881347	FALSE	FALSE	142828	115	0.0548533
255.12	Hyperaldosteronism	trend	m4	follow-up	OSA severity Cox	endocrine/metabolic	HR	1.00112	0.00751619	0.986482	1.01598	0.88146	FALSE	FALSE	142828	115	0.0547973	0.457463
255.12	Hyperaldosteronism	scores:score_c1	m1	follow-up	Phenotype tierA	endocrine/metabolic	HR	1.00197	0.0134655	0.975876	1.02877	0.883564	FALSE	FALSE	102557	89	0.053762
255.12	Hyperaldosteronism	scores:score_c1	m2	follow-up	Phenotype tierA	endocrine/metabolic	HR	1.00198	0.0134655	0.975878	1.02877	0.883425	FALSE	FALSE	102557	89	0.0538303
255.12	Hyperaldosteronism	scores:score_c1	m3a	follow-up	Phenotype tierA	endocrine/metabolic	HR	1.00198	0.0134655	0.975879	1.02877	0.883389	FALSE	FALSE	102557	89	0.0538482
255.12	Hyperaldosteronism	scores:score_c1	m3b	follow-up	Phenotype tierA	endocrine/metabolic	HR	1.00198	0.0134655	0.975879	1.02877	0.88339	FALSE	FALSE	102557	89	0.0538473
255.12	Hyperaldosteronism	scores:score_c1	m4	follow-up	Phenotype tierA	endocrine/metabolic	HR	1.00198	0.0134655	0.975878	1.02877	0.883451	FALSE	FALSE	102557	89	0.0538176	0.738843
255.12	Hyperaldosteronism	scores:score_c3	m1	follow-up	Phenotype tierA	endocrine/metabolic	HR	1.00251	0.0144808	0.974456	1.03137	0.862627	FALSE	FALSE	102557	89	0.0641769
255.12	Hyperaldosteronism	scores:score_c3	m2	follow-up	Phenotype tierA	endocrine/metabolic	HR	1.0025	0.0144811	0.974449	1.03136	0.86299	FALSE	FALSE	102557	89	0.0639941
255.12	Hyperaldosteronism	scores:score_c3	m3a	follow-up	Phenotype tierA	endocrine/metabolic	HR	1.0025	0.0144812	0.974443	1.03136	0.863294	FALSE	FALSE	102557	89	0.0638414
255.12	Hyperaldosteronism	scores:score_c3	m3b	follow-up	Phenotype tierA	endocrine/metabolic	HR	1.00249	0.0144813	0.974432	1.03135	0.863884	FALSE	FALSE	102557	89	0.0635444
255.12	Hyperaldosteronism	scores:score_c3	m4	follow-up	Phenotype tierA	endocrine/metabolic	HR	1.00249	0.0144813	0.974433	1.03135	0.863855	FALSE	FALSE	102557	89	0.0635591	0.738843
255.21	Glucocorticoid deficiency	AHI≥15 vs <15	m1	follow-up	OSA severity Cox	endocrine/metabolic	HR	1.00086	0.016878	0.968292	1.03452	0.959419	FALSE	FALSE	142828	110	0.0179919
255.21	Glucocorticoid deficiency	AHI≥15 vs <15	m2	follow-up	OSA severity Cox	endocrine/metabolic	HR	1.00085	0.016878	0.968287	1.03452	0.959655	FALSE	FALSE	142828	110	0.0178848
255.21	Glucocorticoid deficiency	AHI≥15 vs <15	m3	follow-up	OSA severity Cox	endocrine/metabolic	HR	1.00086	0.016878	0.968292	1.03452	0.959427	FALSE	FALSE	142828	110	0.0179879
255.21	Glucocorticoid deficiency	AHI≥15 vs <15	m4	follow-up	OSA severity Cox	endocrine/metabolic	HR	1.00086	0.0168781	0.968298	1.03453	0.959149	FALSE	FALSE	142828	110	0.018114
255.21	Glucocorticoid deficiency	AHI≥5 vs <5	m1	follow-up	OSA severity Cox	endocrine/metabolic	HR	1.00095	0.0186276	0.965064	1.03817	0.959382	FALSE	FALSE	142828	110	0.0180084
255.21	Glucocorticoid deficiency	AHI≥5 vs <5	m2	follow-up	OSA severity Cox	endocrine/metabolic	HR	1.00094	0.0186277	0.965053	1.03816	0.959844	FALSE	FALSE	142828	110	0.0177993
255.21	Glucocorticoid deficiency	AHI≥5 vs <5	m3	follow-up	OSA severity Cox	endocrine/metabolic	HR	1.00094	0.0186277	0.965055	1.03816	0.959773	FALSE	FALSE	142828	110	0.0178315
255.21	Glucocorticoid deficiency	AHI≥5 vs <5	m4	follow-up	OSA severity Cox	endocrine/metabolic	HR	1.00095	0.0186277	0.965061	1.03817	0.959523	FALSE	FALSE	142828	110	0.0179446
255.21	Glucocorticoid deficiency	mild_vs_none	m1	follow-up	OSA severity Cox	endocrine/metabolic	HR	0.99991	0.0181689	0.96493	1.03616	0.996065	FALSE	FALSE	142828	110	0.00171248
255.21	Glucocorticoid deficiency	mild_vs_none	m2	follow-up	OSA severity Cox	endocrine/metabolic	HR	0.999906	0.0181689	0.964925	1.03615	0.995868	FALSE	FALSE	142828	110	0.00179832
255.21	Glucocorticoid deficiency	mild_vs_none	m3	follow-up	OSA severity Cox	endocrine/metabolic	HR	0.999902	0.0181689	0.964922	1.03615	0.995692	FALSE	FALSE	142828	110	0.00187484
255.21	Glucocorticoid deficiency	mild_vs_none	m4	follow-up	OSA severity Cox	endocrine/metabolic	HR	0.999901	0.0181689	0.96492	1.03615	0.995637	FALSE	FALSE	142828	110	0.00189907	0.812778
255.21	Glucocorticoid deficiency	moderate_vs_none	m1	follow-up	OSA severity Cox	endocrine/metabolic	HR	0.999474	0.0208311	0.959489	1.04113	0.979857	FALSE	FALSE	142828	110	0.00883747
255.21	Glucocorticoid deficiency	moderate_vs_none	m2	follow-up	OSA severity Cox	endocrine/metabolic	HR	0.999463	0.0208311	0.959479	1.04111	0.97943	FALSE	FALSE	142828	110	0.00902641
255.21	Glucocorticoid deficiency	moderate_vs_none	m3	follow-up	OSA severity Cox	endocrine/metabolic	HR	0.999461	0.0208311	0.959477	1.04111	0.979365	FALSE	FALSE	142828	110	0.00905535
255.21	Glucocorticoid deficiency	moderate_vs_none	m4	follow-up	OSA severity Cox	endocrine/metabolic	HR	0.999463	0.0208311	0.959478	1.04111	0.979421	FALSE	FALSE	142828	110	0.00903038	0.812778
255.21	Glucocorticoid deficiency	omnibus	m1	follow-up	OSA severity Cox	endocrine/metabolic	HR	0.00788226				0.999814	FALSE	FALSE	142828	110	8.06479e-05
255.21	Glucocorticoid deficiency	omnibus	m2	follow-up	OSA severity Cox	endocrine/metabolic	HR	0.00793948				0.999812	FALSE	FALSE	142828	110	8.15263e-05
255.21	Glucocorticoid deficiency	omnibus	m3	follow-up	OSA severity Cox	endocrine/metabolic	HR	0.00801755				0.99981	FALSE	FALSE	142828	110	8.27299e-05
255.21	Glucocorticoid deficiency	omnibus	m4	follow-up	OSA severity Cox	endocrine/metabolic	HR	0.00807436				0.999808	FALSE	FALSE	142828	110	8.36095e-05	0.812778
255.21	Glucocorticoid deficiency	severe_vs_none	m1	follow-up	OSA severity Cox	endocrine/metabolic	HR	1.00171	0.0200665	0.963073	1.04189	0.932333	FALSE	FALSE	142828	110	0.030429
255.21	Glucocorticoid deficiency	severe_vs_none	m2	follow-up	OSA severity Cox	endocrine/metabolic	HR	1.00171	0.0200665	0.963076	1.04189	0.932206	FALSE	FALSE	142828	110	0.0304882
255.21	Glucocorticoid deficiency	severe_vs_none	m3	follow-up	OSA severity Cox	endocrine/metabolic	HR	1.00172	0.0200666	0.963084	1.0419	0.931873	FALSE	FALSE	142828	110	0.0306432
255.21	Glucocorticoid deficiency	severe_vs_none	m4	follow-up	OSA severity Cox	endocrine/metabolic	HR	1.00172	0.0200667	0.963091	1.04191	0.931596	FALSE	FALSE	142828	110	0.0307722	0.812778
255.21	Glucocorticoid deficiency	trend	m1	follow-up	OSA severity Cox	endocrine/metabolic	HR	1.00056	0.00751743	0.98593	1.01542	0.940174	FALSE	FALSE	142828	110	0.0267917
255.21	Glucocorticoid deficiency	trend	m2	follow-up	OSA severity Cox	endocrine/metabolic	HR	1.00056	0.00751746	0.985928	1.01541	0.940417	FALSE	FALSE	142828	110	0.0266794
255.21	Glucocorticoid deficiency	trend	m3	follow-up	OSA severity Cox	endocrine/metabolic	HR	1.00056	0.00751747	0.98593	1.01542	0.940162	FALSE	FALSE	142828	110	0.0267972
255.21	Glucocorticoid deficiency	trend	m4	follow-up	OSA severity Cox	endocrine/metabolic	HR	1.00057	0.00751749	0.985933	1.01542	0.939834	FALSE	FALSE	142828	110	0.0269489	0.946784
255.21	Glucocorticoid deficiency	scores:score_c1	m1	follow-up	Phenotype tierA	endocrine/metabolic	HR	1.00318	0.0134696	0.977038	1.03001	0.813902	FALSE	FALSE	102557	82	0.0894277
255.21	Glucocorticoid deficiency	scores:score_c1	m2	follow-up	Phenotype tierA	endocrine/metabolic	HR	1.00317	0.0134697	0.97703	1.03	0.814384	FALSE	FALSE	102557	82	0.0891705
255.21	Glucocorticoid deficiency	scores:score_c1	m3a	follow-up	Phenotype tierA	endocrine/metabolic	HR	1.00317	0.0134697	0.977028	1.03	0.814505	FALSE	FALSE	102557	82	0.0891063
255.21	Glucocorticoid deficiency	scores:score_c1	m3b	follow-up	Phenotype tierA	endocrine/metabolic	HR	1.00317	0.0134697	0.977028	1.03	0.814509	FALSE	FALSE	102557	82	0.089104
255.21	Glucocorticoid deficiency	scores:score_c1	m4	follow-up	Phenotype tierA	endocrine/metabolic	HR	1.00317	0.0134697	0.977032	1.03001	0.814287	FALSE	FALSE	102557	82	0.0892226	0.798886
255.21	Glucocorticoid deficiency	scores:score_c3	m1	follow-up	Phenotype tierA	endocrine/metabolic	HR	1.00675	0.0144853	0.978565	1.03574	0.642576	FALSE	FALSE	102557	82	0.192076
255.21	Glucocorticoid deficiency	scores:score_c3	m2	follow-up	Phenotype tierA	endocrine/metabolic	HR	1.0067	0.0144855	0.978519	1.03569	0.644886	FALSE	FALSE	102557	82	0.190517
255.21	Glucocorticoid deficiency	scores:score_c3	m3a	follow-up	Phenotype tierA	endocrine/metabolic	HR	1.00669	0.0144856	0.978511	1.03568	0.645271	FALSE	FALSE	102557	82	0.190258
255.21	Glucocorticoid deficiency	scores:score_c3	m3b	follow-up	Phenotype tierA	endocrine/metabolic	HR	1.00666	0.0144856	0.978481	1.03565	0.646809	FALSE	FALSE	102557	82	0.189224
255.21	Glucocorticoid deficiency	scores:score_c3	m4	follow-up	Phenotype tierA	endocrine/metabolic	HR	1.00666	0.0144856	0.978479	1.03565	0.64691	FALSE	FALSE	102557	82	0.189156	0.798886
256	Ovarian dysfunction	AHI≥15 vs <15	m1	follow-up	OSA severity Cox	endocrine/metabolic	HR	0.99651	0.0168722	0.964095	1.03001	0.835845	FALSE	FALSE	142828	120	0.0778741
256	Ovarian dysfunction	AHI≥15 vs <15	m2	follow-up	OSA severity Cox	endocrine/metabolic	HR	0.996554	0.0168723	0.964138	1.03006	0.837872	FALSE	FALSE	142828	120	0.0768225
256	Ovarian dysfunction	AHI≥15 vs <15	m3	follow-up	OSA severity Cox	endocrine/metabolic	HR	0.996556	0.0168723	0.96414	1.03006	0.838	FALSE	FALSE	142828	120	0.0767561
256	Ovarian dysfunction	AHI≥15 vs <15	m4	follow-up	OSA severity Cox	endocrine/metabolic	HR	0.996537	0.0168723	0.964122	1.03004	0.837106	FALSE	FALSE	142828	120	0.0772198
256	Ovarian dysfunction	AHI≥5 vs <5	m1	follow-up	OSA severity Cox	endocrine/metabolic	HR	0.99288	0.018621	0.957297	1.02979	0.701183	FALSE	FALSE	142828	120	0.154169
256	Ovarian dysfunction	AHI≥5 vs <5	m2	follow-up	OSA severity Cox	endocrine/metabolic	HR	0.992933	0.0186209	0.957348	1.02984	0.703316	FALSE	FALSE	142828	120	0.15285
256	Ovarian dysfunction	AHI≥5 vs <5	m3	follow-up	OSA severity Cox	endocrine/metabolic	HR	0.992937	0.0186208	0.957352	1.02984	0.703456	FALSE	FALSE	142828	120	0.152763
256	Ovarian dysfunction	AHI≥5 vs <5	m4	follow-up	OSA severity Cox	endocrine/metabolic	HR	0.992918	0.018621	0.957333	1.02983	0.702691	FALSE	FALSE	142828	120	0.153236
256	Ovarian dysfunction	mild_vs_none	m1	follow-up	OSA severity Cox	endocrine/metabolic	HR	0.997244	0.0181626	0.962369	1.03338	0.879241	FALSE	FALSE	142828	120	0.055892
256	Ovarian dysfunction	mild_vs_none	m2	follow-up	OSA severity Cox	endocrine/metabolic	HR	0.997245	0.0181626	0.962369	1.03338	0.879256	FALSE	FALSE	142828	120	0.0558848
256	Ovarian dysfunction	mild_vs_none	m3	follow-up	OSA severity Cox	endocrine/metabolic	HR	0.997245	0.0181626	0.962369	1.03338	0.879262	FALSE	FALSE	142828	120	0.0558816
256	Ovarian dysfunction	mild_vs_none	m4	follow-up	OSA severity Cox	endocrine/metabolic	HR	0.997249	0.0181626	0.962373	1.03339	0.879439	FALSE	FALSE	142828	120	0.0557945	0.72662
256	Ovarian dysfunction	moderate_vs_none	m1	follow-up	OSA severity Cox	endocrine/metabolic	HR	0.996413	0.0208239	0.956564	1.03792	0.862993	FALSE	FALSE	142828	120	0.0639926
256	Ovarian dysfunction	moderate_vs_none	m2	follow-up	OSA severity Cox	endocrine/metabolic	HR	0.996438	0.0208241	0.956588	1.03795	0.863943	FALSE	FALSE	142828	120	0.0635151
256	Ovarian dysfunction	moderate_vs_none	m3	follow-up	OSA severity Cox	endocrine/metabolic	HR	0.996439	0.0208241	0.956589	1.03795	0.863974	FALSE	FALSE	142828	120	0.0634991
256	Ovarian dysfunction	moderate_vs_none	m4	follow-up	OSA severity Cox	endocrine/metabolic	HR	0.996434	0.020824	0.956584	1.03794	0.863791	FALSE	FALSE	142828	120	0.0635916	0.72662
256	Ovarian dysfunction	omnibus	m1	follow-up	OSA severity Cox	endocrine/metabolic	HR	0.0592303				0.996234	FALSE	FALSE	142828	120	0.00163883
256	Ovarian dysfunction	omnibus	m2	follow-up	OSA severity Cox	endocrine/metabolic	HR	0.0585035				0.996302	FALSE	FALSE	142828	120	0.00160905
256	Ovarian dysfunction	omnibus	m3	follow-up	OSA severity Cox	endocrine/metabolic	HR	0.0584626				0.996306	FALSE	FALSE	142828	120	0.00160738
256	Ovarian dysfunction	omnibus	m4	follow-up	OSA severity Cox	endocrine/metabolic	HR	0.058655				0.996288	FALSE	FALSE	142828	120	0.00161525	0.72662
256	Ovarian dysfunction	severe_vs_none	m1	follow-up	OSA severity Cox	endocrine/metabolic	HR	0.998365	0.0200595	0.959875	1.0384	0.935003	FALSE	FALSE	142828	120	0.0291872
256	Ovarian dysfunction	severe_vs_none	m2	follow-up	OSA severity Cox	endocrine/metabolic	HR	0.998404	0.0200598	0.959912	1.03844	0.93654	FALSE	FALSE	142828	120	0.0284738
256	Ovarian dysfunction	severe_vs_none	m3	follow-up	OSA severity Cox	endocrine/metabolic	HR	0.998407	0.0200598	0.959915	1.03844	0.936664	FALSE	FALSE	142828	120	0.028416
256	Ovarian dysfunction	severe_vs_none	m4	follow-up	OSA severity Cox	endocrine/metabolic	HR	0.998384	0.0200597	0.959893	1.03842	0.935759	FALSE	FALSE	142828	120	0.0288361	0.72662
256	Ovarian dysfunction	trend	m1	follow-up	OSA severity Cox	endocrine/metabolic	HR	0.997918	0.00751486	0.983327	1.01272	0.781486	FALSE	FALSE	142828	120	0.107079
256	Ovarian dysfunction	trend	m2	follow-up	OSA severity Cox	endocrine/metabolic	HR	0.99794	0.00751487	0.98335	1.01275	0.783818	FALSE	FALSE	142828	120	0.105785
256	Ovarian dysfunction	trend	m3	follow-up	OSA severity Cox	endocrine/metabolic	HR	0.997942	0.00751488	0.983351	1.01275	0.783978	FALSE	FALSE	142828	120	0.105696
256	Ovarian dysfunction	trend	m4	follow-up	OSA severity Cox	endocrine/metabolic	HR	0.997932	0.00751489	0.983341	1.01274	0.782939	FALSE	FALSE	142828	120	0.106272	0.983427
256	Ovarian dysfunction	scores:score_c1	m1	follow-up	Phenotype tierA	endocrine/metabolic	HR	0.998067	0.0134803	0.972042	1.02479	0.885857	FALSE	FALSE	102557	65	0.0526365
256	Ovarian dysfunction	scores:score_c1	m2	follow-up	Phenotype tierA	endocrine/metabolic	HR	0.998079	0.0134803	0.972054	1.0248	0.886587	FALSE	FALSE	102557	65	0.0522785
256	Ovarian dysfunction	scores:score_c1	m3a	follow-up	Phenotype tierA	endocrine/metabolic	HR	0.99808	0.0134803	0.972056	1.0248	0.886661	FALSE	FALSE	102557	65	0.0522422
256	Ovarian dysfunction	scores:score_c1	m3b	follow-up	Phenotype tierA	endocrine/metabolic	HR	0.99808	0.0134803	0.972056	1.0248	0.88666	FALSE	FALSE	102557	65	0.0522428
256	Ovarian dysfunction	scores:score_c1	m4	follow-up	Phenotype tierA	endocrine/metabolic	HR	0.998073	0.0134803	0.972049	1.02479	0.886234	FALSE	FALSE	102557	65	0.0524517	0.943762
256	Ovarian dysfunction	scores:score_c3	m1	follow-up	Phenotype tierA	endocrine/metabolic	HR	0.999573	0.0144972	0.971571	1.02838	0.976492	FALSE	FALSE	102557	65	0.0103312
256	Ovarian dysfunction	scores:score_c3	m2	follow-up	Phenotype tierA	endocrine/metabolic	HR	0.999598	0.0144974	0.971595	1.02841	0.977896	FALSE	FALSE	102557	65	0.00970725
256	Ovarian dysfunction	scores:score_c3	m3a	follow-up	Phenotype tierA	endocrine/metabolic	HR	0.999602	0.0144975	0.971599	1.02841	0.978105	FALSE	FALSE	102557	65	0.00961453
256	Ovarian dysfunction	scores:score_c3	m3b	follow-up	Phenotype tierA	endocrine/metabolic	HR	0.999594	0.0144975	0.97159	1.0284	0.977642	FALSE	FALSE	102557	65	0.00982008
256	Ovarian dysfunction	scores:score_c3	m4	follow-up	Phenotype tierA	endocrine/metabolic	HR	0.999598	0.0144976	0.971594	1.02841	0.97785	FALSE	FALSE	102557	65	0.00972787	0.943762
256.4	Polycystic ovaries	AHI≥15 vs <15	m1	follow-up	OSA severity Cox	endocrine/metabolic	HR	0.99055	0.0168303	0.958408	1.02377	0.57263	FALSE	FALSE	142828	192	0.242126
256.4	Polycystic ovaries	AHI≥15 vs <15	m2	follow-up	OSA severity Cox	endocrine/metabolic	HR	0.990678	0.0168306	0.958532	1.0239	0.577905	FALSE	FALSE	142828	192	0.238143
256.4	Polycystic ovaries	AHI≥15 vs <15	m3	follow-up	OSA severity Cox	endocrine/metabolic	HR	0.990687	0.0168306	0.95854	1.02391	0.578256	FALSE	FALSE	142828	192	0.23788
256.4	Polycystic ovaries	AHI≥15 vs <15	m4	follow-up	OSA severity Cox	endocrine/metabolic	HR	0.990625	0.0168306	0.95848	1.02385	0.575717	FALSE	FALSE	142828	192	0.239791
256.4	Polycystic ovaries	AHI≥5 vs <5	m1	follow-up	OSA severity Cox	endocrine/metabolic	HR	0.99053	0.0185743	0.955119	1.02725	0.608466	FALSE	FALSE	142828	192	0.215764
256.4	Polycystic ovaries	AHI≥5 vs <5	m2	follow-up	OSA severity Cox	endocrine/metabolic	HR	0.990696	0.0185737	0.955279	1.02743	0.614757	FALSE	FALSE	142828	192	0.211296
256.4	Polycystic ovaries	AHI≥5 vs <5	m3	follow-up	OSA severity Cox	endocrine/metabolic	HR	0.990709	0.0185736	0.955292	1.02744	0.615274	FALSE	FALSE	142828	192	0.210931
256.4	Polycystic ovaries	AHI≥5 vs <5	m4	follow-up	OSA severity Cox	endocrine/metabolic	HR	0.990647	0.018574	0.955231	1.02738	0.612899	FALSE	FALSE	142828	192	0.212611
256.4	Polycystic ovaries	mild_vs_none	m1	follow-up	OSA severity Cox	endocrine/metabolic	HR	1.0019	0.0181172	0.966944	1.03811	0.916729	FALSE	FALSE	142828	192	0.0377589
256.4	Polycystic ovaries	mild_vs_none	m2	follow-up	OSA severity Cox	endocrine/metabolic	HR	1.0019	0.0181173	0.966952	1.03812	0.916364	FALSE	FALSE	142828	192	0.0379318
256.4	Polycystic ovaries	mild_vs_none	m3	follow-up	OSA severity Cox	endocrine/metabolic	HR	1.00191	0.0181173	0.966955	1.03812	0.916231	FALSE	FALSE	142828	192	0.0379948
256.4	Polycystic ovaries	mild_vs_none	m4	follow-up	OSA severity Cox	endocrine/metabolic	HR	1.00192	0.0181173	0.966967	1.03814	0.915686	FALSE	FALSE	142828	192	0.0382534	0.798398
256.4	Polycystic ovaries	moderate_vs_none	m1	follow-up	OSA severity Cox	endocrine/metabolic	HR	0.994545	0.0207726	0.954867	1.03587	0.792301	FALSE	FALSE	142828	192	0.10111
256.4	Polycystic ovaries	moderate_vs_none	m2	follow-up	OSA severity Cox	endocrine/metabolic	HR	0.994628	0.0207731	0.954945	1.03596	0.795402	FALSE	FALSE	142828	192	0.0994132
256.4	Polycystic ovaries	moderate_vs_none	m3	follow-up	OSA severity Cox	endocrine/metabolic	HR	0.994635	0.0207732	0.954952	1.03597	0.795675	FALSE	FALSE	142828	192	0.0992641
256.4	Polycystic ovaries	moderate_vs_none	m4	follow-up	OSA severity Cox	endocrine/metabolic	HR	0.994619	0.0207731	0.954937	1.03595	0.795062	FALSE	FALSE	142828	192	0.099599	0.798398
256.4	Polycystic ovaries	omnibus	m1	follow-up	OSA severity Cox	endocrine/metabolic	HR	0.255325				0.968199	FALSE	FALSE	142828	192	0.0140352
256.4	Polycystic ovaries	omnibus	m2	follow-up	OSA severity Cox	endocrine/metabolic	HR	0.248874				0.969338	FALSE	FALSE	142828	192	0.0135246
256.4	Polycystic ovaries	omnibus	m3	follow-up	OSA severity Cox	endocrine/metabolic	HR	0.248503				0.969404	FALSE	FALSE	142828	192	0.0134953
256.4	Polycystic ovaries	omnibus	m4	follow-up	OSA severity Cox	endocrine/metabolic	HR	0.252099				0.96877	FALSE	FALSE	142828	192	0.0137792	0.798398
256.4	Polycystic ovaries	severe_vs_none	m1	follow-up	OSA severity Cox	endocrine/metabolic	HR	0.99166	0.0200106	0.95352	1.03133	0.675553	FALSE	FALSE	142828	192	0.170341
256.4	Polycystic ovaries	severe_vs_none	m2	follow-up	OSA severity Cox	endocrine/metabolic	HR	0.991766	0.0200112	0.953621	1.03144	0.679481	FALSE	FALSE	142828	192	0.167823
256.4	Polycystic ovaries	severe_vs_none	m3	follow-up	OSA severity Cox	endocrine/metabolic	HR	0.991771	0.0200113	0.953626	1.03144	0.679681	FALSE	FALSE	142828	192	0.167695
256.4	Polycystic ovaries	severe_vs_none	m4	follow-up	OSA severity Cox	endocrine/metabolic	HR	0.991699	0.020011	0.953556	1.03137	0.676995	FALSE	FALSE	142828	192	0.169415	0.798398
256.4	Polycystic ovaries	trend	m1	follow-up	OSA severity Cox	endocrine/metabolic	HR	0.995403	0.0074962	0.980885	1.01014	0.538786	FALSE	FALSE	142828	192	0.268583
256.4	Polycystic ovaries	trend	m2	follow-up	OSA severity Cox	endocrine/metabolic	HR	0.995471	0.00749622	0.980952	1.0102	0.544793	FALSE	FALSE	142828	192	0.263769
256.4	Polycystic ovaries	trend	m3	follow-up	OSA severity Cox	endocrine/metabolic	HR	0.995475	0.00749623	0.980956	1.01021	0.545209	FALSE	FALSE	142828	192	0.263437
256.4	Polycystic ovaries	trend	m4	follow-up	OSA severity Cox	endocrine/metabolic	HR	0.995443	0.00749625	0.980924	1.01018	0.542293	FALSE	FALSE	142828	192	0.265766	0.94677
256.4	Polycystic ovaries	omnibus	m1	follow-up	Phenotype octant_phecode	endocrine/metabolic	HR	0.927187				0.995919	FALSE	FALSE	22967	24	0.00177591										7	0.01
256.4	Polycystic ovaries	omnibus	m2	follow-up	Phenotype octant_phecode	endocrine/metabolic	HR	0.771258				0.997726	FALSE	FALSE	22967	24	0.000988565										7	0.01
256.4	Polycystic ovaries	omnibus	m3a	follow-up	Phenotype octant_phecode	endocrine/metabolic	HR	0.77349				0.997705	FALSE	FALSE	22967	24	0.000997774										7	0.01
256.4	Polycystic ovaries	omnibus	m3b	follow-up	Phenotype octant_phecode	endocrine/metabolic	HR	0.779377				0.997649	FALSE	FALSE	22967	24	0.00102233										7	0.01
256.4	Polycystic ovaries	omnibus	m4	follow-up	Phenotype octant_phecode	endocrine/metabolic	HR	0.790801				0.997537	FALSE	FALSE	22967	24	0.00107112										7	0.01
256.4	Polycystic ovaries	scores:score_c1	m1	follow-up	Phenotype tierA	endocrine/metabolic	HR	0.993518	0.0134506	0.967669	1.02006	0.628765	FALSE	FALSE	102557	111	0.201512
256.4	Polycystic ovaries	scores:score_c1	m2	follow-up	Phenotype tierA	endocrine/metabolic	HR	0.993582	0.0134505	0.967731	1.02012	0.632151	FALSE	FALSE	102557	111	0.199179
256.4	Polycystic ovaries	scores:score_c1	m3a	follow-up	Phenotype tierA	endocrine/metabolic	HR	0.993585	0.0134505	0.967734	1.02013	0.632322	FALSE	FALSE	102557	111	0.199061
256.4	Polycystic ovaries	scores:score_c1	m3b	follow-up	Phenotype tierA	endocrine/metabolic	HR	0.993585	0.0134505	0.967734	1.02013	0.632325	FALSE	FALSE	102557	111	0.19906
256.4	Polycystic ovaries	scores:score_c1	m4	follow-up	Phenotype tierA	endocrine/metabolic	HR	0.993562	0.0134506	0.967711	1.0201	0.631082	FALSE	FALSE	102557	111	0.199914	0.704763
256.4	Polycystic ovaries	scores:score_c3	m1	follow-up	Phenotype tierA	endocrine/metabolic	HR	0.994522	0.0144653	0.966722	1.02312	0.704161	FALSE	FALSE	102557	111	0.152328
256.4	Polycystic ovaries	scores:score_c3	m2	follow-up	Phenotype tierA	endocrine/metabolic	HR	0.994641	0.014466	0.966836	1.02325	0.710279	FALSE	FALSE	102557	111	0.148571
256.4	Polycystic ovaries	scores:score_c3	m3a	follow-up	Phenotype tierA	endocrine/metabolic	HR	0.994661	0.0144662	0.966855	1.02327	0.711349	FALSE	FALSE	102557	111	0.147917
256.4	Polycystic ovaries	scores:score_c3	m3b	follow-up	Phenotype tierA	endocrine/metabolic	HR	0.994655	0.0144664	0.966849	1.02326	0.711056	FALSE	FALSE	102557	111	0.148096
256.4	Polycystic ovaries	scores:score_c3	m4	follow-up	Phenotype tierA	endocrine/metabolic	HR	0.994667	0.0144664	0.966861	1.02327	0.711679	FALSE	FALSE	102557	111	0.147716	0.704763
256.4	Polycystic ovaries	archetype:arch_comorbid_without_hypoxemia	m1	follow-up	Phenotype tierB	endocrine/metabolic	HR	1.00522	0.124542	0.787502	1.28314	0.966638	FALSE	FALSE	22967	24	0.0147362
256.4	Polycystic ovaries	archetype:arch_comorbid_without_hypoxemia	m2	follow-up	Phenotype tierB	endocrine/metabolic	HR	1.00538	0.124551	0.787611	1.28336	0.96565	FALSE	FALSE	22967	24	0.0151804
256.4	Polycystic ovaries	archetype:arch_comorbid_without_hypoxemia	m3a	follow-up	Phenotype tierB	endocrine/metabolic	HR	1.00538	0.124551	0.787609	1.28335	0.965664	FALSE	FALSE	22967	24	0.0151739
256.4	Polycystic ovaries	archetype:arch_comorbid_without_hypoxemia	m3b	follow-up	Phenotype tierB	endocrine/metabolic	HR	1.00536	0.12455	0.787599	1.28333	0.965751	FALSE	FALSE	22967	24	0.0151348
256.4	Polycystic ovaries	archetype:arch_comorbid_without_hypoxemia	m4	follow-up	Phenotype tierB	endocrine/metabolic	HR	1.00541	0.124553	0.787629	1.2834	0.965478	FALSE	FALSE	22967	24	0.0152577	0.798822
256.4	Polycystic ovaries	archetype:arch_severe_but_asymptomatic	m1	follow-up	Phenotype tierB	endocrine/metabolic	HR	0.99495	0.0866191	0.839597	1.17905	0.953389	FALSE	FALSE	22967	24	0.0207299
256.4	Polycystic ovaries	archetype:arch_severe_but_asymptomatic	m2	follow-up	Phenotype tierB	endocrine/metabolic	HR	0.995101	0.0866253	0.839714	1.17924	0.954791	FALSE	FALSE	22967	24	0.0200918
256.4	Polycystic ovaries	archetype:arch_severe_but_asymptomatic	m3a	follow-up	Phenotype tierB	endocrine/metabolic	HR	0.995104	0.0866254	0.839717	1.17925	0.954817	FALSE	FALSE	22967	24	0.0200797
256.4	Polycystic ovaries	archetype:arch_severe_but_asymptomatic	m3b	follow-up	Phenotype tierB	endocrine/metabolic	HR	0.995105	0.0866255	0.839717	1.17925	0.954825	FALSE	FALSE	22967	24	0.0200761
256.4	Polycystic ovaries	archetype:arch_severe_but_asymptomatic	m4	follow-up	Phenotype tierB	endocrine/metabolic	HR	0.995092	0.086625	0.839707	1.17923	0.954709	FALSE	FALSE	22967	24	0.020129	0.798822
256.4	Polycystic ovaries	archetype:arch_severe_symptomatic_otherwise_well	m1	follow-up	Phenotype tierB	endocrine/metabolic	HR	0.99015	0.1086	0.800314	1.22501	0.927373	FALSE	FALSE	22967	24	0.0327455
256.4	Polycystic ovaries	archetype:arch_severe_symptomatic_otherwise_well	m2	follow-up	Phenotype tierB	endocrine/metabolic	HR	0.990028	0.108595	0.800223	1.22485	0.926466	FALSE	FALSE	22967	24	0.0331707
256.4	Polycystic ovaries	archetype:arch_severe_symptomatic_otherwise_well	m3a	follow-up	Phenotype tierB	endocrine/metabolic	HR	0.990033	0.108595	0.800227	1.22486	0.926509	FALSE	FALSE	22967	24	0.0331505
256.4	Polycystic ovaries	archetype:arch_severe_symptomatic_otherwise_well	m3b	follow-up	Phenotype tierB	endocrine/metabolic	HR	0.990042	0.108596	0.800233	1.22487	0.92657	FALSE	FALSE	22967	24	0.0331217
256.4	Polycystic ovaries	archetype:arch_severe_symptomatic_otherwise_well	m4	follow-up	Phenotype tierB	endocrine/metabolic	HR	0.99	0.108594	0.800202	1.22481	0.926259	FALSE	FALSE	22967	24	0.0332678	0.798822
256.4	Polycystic ovaries	archetype:arch_symptomatic_without_hypoxemia	m1	follow-up	Phenotype tierB	endocrine/metabolic	HR	1.00134	0.0772177	0.860706	1.16496	0.986135	FALSE	FALSE	22967	24	0.0060636
256.4	Polycystic ovaries	archetype:arch_symptomatic_without_hypoxemia	m2	follow-up	Phenotype tierB	endocrine/metabolic	HR	1.00119	0.0772128	0.860582	1.16477	0.987727	FALSE	FALSE	22967	24	0.00536317
256.4	Polycystic ovaries	archetype:arch_symptomatic_without_hypoxemia	m3a	follow-up	Phenotype tierB	endocrine/metabolic	HR	1.00118	0.0772127	0.860579	1.16476	0.987767	FALSE	FALSE	22967	24	0.00534527
256.4	Polycystic ovaries	archetype:arch_symptomatic_without_hypoxemia	m3b	follow-up	Phenotype tierB	endocrine/metabolic	HR	1.00118	0.0772126	0.860577	1.16476	0.987794	FALSE	FALSE	22967	24	0.00533347
256.4	Polycystic ovaries	archetype:arch_symptomatic_without_hypoxemia	m4	follow-up	Phenotype tierB	endocrine/metabolic	HR	1.00119	0.077213	0.860586	1.16477	0.987672	FALSE	FALSE	22967	24	0.00538745	0.798822
256.4	Polycystic ovaries	archetype:arch_triple_high	m1	follow-up	Phenotype tierB	endocrine/metabolic	HR	0.988598	0.168197	0.710968	1.37464	0.945643	FALSE	FALSE	22967	24	0.0242729
256.4	Polycystic ovaries	archetype:arch_triple_high	m2	follow-up	Phenotype tierB	endocrine/metabolic	HR	0.988688	0.168207	0.711019	1.37479	0.946077	FALSE	FALSE	22967	24	0.0240736
256.4	Polycystic ovaries	archetype:arch_triple_high	m3a	follow-up	Phenotype tierB	endocrine/metabolic	HR	0.988683	0.168207	0.711016	1.37479	0.946055	FALSE	FALSE	22967	24	0.0240838
256.4	Polycystic ovaries	archetype:arch_triple_high	m3b	follow-up	Phenotype tierB	endocrine/metabolic	HR	0.988664	0.168205	0.711004	1.37476	0.945964	FALSE	FALSE	22967	24	0.0241254
256.4	Polycystic ovaries	archetype:arch_triple_high	m4	follow-up	Phenotype tierB	endocrine/metabolic	HR	0.988649	0.168204	0.710995	1.37473	0.945888	FALSE	FALSE	22967	24	0.0241605	0.798822
256.4	Polycystic ovaries	archetype:arch_triple_low	m1	follow-up	Phenotype tierB	endocrine/metabolic	HR	1.0107	0.142715	0.764088	1.33691	0.94055	FALSE	FALSE	22967	24	0.0266183
256.4	Polycystic ovaries	archetype:arch_triple_low	m2	follow-up	Phenotype tierB	endocrine/metabolic	HR	1.01064	0.142709	0.764054	1.33682	0.940858	FALSE	FALSE	22967	24	0.026476
256.4	Polycystic ovaries	archetype:arch_triple_low	m3a	follow-up	Phenotype tierB	endocrine/metabolic	HR	1.01064	0.142709	0.764053	1.33682	0.940862	FALSE	FALSE	22967	24	0.0264739
256.4	Polycystic ovaries	archetype:arch_triple_low	m3b	follow-up	Phenotype tierB	endocrine/metabolic	HR	1.01065	0.14271	0.764059	1.33683	0.940812	FALSE	FALSE	22967	24	0.0264974
256.4	Polycystic ovaries	archetype:arch_triple_low	m4	follow-up	Phenotype tierB	endocrine/metabolic	HR	1.01066	0.142711	0.764067	1.33685	0.940747	FALSE	FALSE	22967	24	0.026527	0.798822
256.4	Polycystic ovaries	scores:score_c1	m1	follow-up	Phenotype tierB	endocrine/metabolic	HR	0.994741	0.0281218	0.941397	1.05111	0.851269	FALSE	FALSE	22967	24	0.0699332
256.4	Polycystic ovaries	scores:score_c1	m2	follow-up	Phenotype tierB	endocrine/metabolic	HR	0.994799	0.0281218	0.941452	1.05117	0.852887	FALSE	FALSE	22967	24	0.0691083
256.4	Polycystic ovaries	scores:score_c1	m3a	follow-up	Phenotype tierB	endocrine/metabolic	HR	0.994801	0.0281218	0.941454	1.05117	0.852958	FALSE	FALSE	22967	24	0.0690724
256.4	Polycystic ovaries	scores:score_c1	m3b	follow-up	Phenotype tierB	endocrine/metabolic	HR	0.994801	0.0281218	0.941454	1.05117	0.852963	FALSE	FALSE	22967	24	0.0690699
256.4	Polycystic ovaries	scores:score_c1	m4	follow-up	Phenotype tierB	endocrine/metabolic	HR	0.994779	0.0281218	0.941433	1.05115	0.852339	FALSE	FALSE	22967	24	0.0693875	0.888405
256.4	Polycystic ovaries	scores:score_c2	m1	follow-up	Phenotype tierB	endocrine/metabolic	HR	1.00536	0.0309494	0.946188	1.06823	0.862873	FALSE	FALSE	22967	24	0.0640531
256.4	Polycystic ovaries	scores:score_c2	m2	follow-up	Phenotype tierB	endocrine/metabolic	HR	1.00526	0.0309497	0.946098	1.06813	0.865276	FALSE	FALSE	22967	24	0.0628455
256.4	Polycystic ovaries	scores:score_c2	m3a	follow-up	Phenotype tierB	endocrine/metabolic	HR	1.00526	0.0309497	0.946097	1.06813	0.865308	FALSE	FALSE	22967	24	0.062829
256.4	Polycystic ovaries	scores:score_c2	m3b	follow-up	Phenotype tierB	endocrine/metabolic	HR	1.00526	0.0309497	0.946095	1.06813	0.865365	FALSE	FALSE	22967	24	0.0628009
256.4	Polycystic ovaries	scores:score_c2	m4	follow-up	Phenotype tierB	endocrine/metabolic	HR	1.00525	0.0309496	0.946086	1.06812	0.865593	FALSE	FALSE	22967	24	0.0626861	0.888405
256.4	Polycystic ovaries	scores:score_c3	m1	follow-up	Phenotype tierB	endocrine/metabolic	HR	0.999892	0.0309411	0.941057	1.06241	0.997214	FALSE	FALSE	22967	24	0.00121144
256.4	Polycystic ovaries	scores:score_c3	m2	follow-up	Phenotype tierB	endocrine/metabolic	HR	1	0.0309426	0.941161	1.06253	0.999877	FALSE	FALSE	22967	24	5.32497e-05
256.4	Polycystic ovaries	scores:score_c3	m3a	follow-up	Phenotype tierB	endocrine/metabolic	HR	1	0.030943	0.941157	1.06253	0.999948	FALSE	FALSE	22967	24	2.23897e-05
256.4	Polycystic ovaries	scores:score_c3	m3b	follow-up	Phenotype tierB	endocrine/metabolic	HR	0.99999	0.0309432	0.941146	1.06251	0.999743	FALSE	FALSE	22967	24	0.000111742
256.4	Polycystic ovaries	scores:score_c3	m4	follow-up	Phenotype tierB	endocrine/metabolic	HR	1	0.0309433	0.941156	1.06253	0.999971	FALSE	FALSE	22967	24	1.2501e-05	0.888405
257.1	Testicular hypofunction	AHI≥15 vs <15	m1	follow-up	OSA severity Cox	endocrine/metabolic	HR	1.00779	0.0167869	0.975174	1.0415	0.643788	FALSE	FALSE	142828	266	0.191257
257.1	Testicular hypofunction	AHI≥15 vs <15	m2	follow-up	OSA severity Cox	endocrine/metabolic	HR	1.0077	0.0167869	0.97508	1.0414	0.647926	FALSE	FALSE	142828	266	0.188474
257.1	Testicular hypofunction	AHI≥15 vs <15	m3	follow-up	OSA severity Cox	endocrine/metabolic	HR	1.00769	0.0167869	0.975073	1.04139	0.648227	FALSE	FALSE	142828	266	0.188273
257.1	Testicular hypofunction	AHI≥15 vs <15	m4	follow-up	OSA severity Cox	endocrine/metabolic	HR	1.00764	0.016787	0.975022	1.04134	0.650459	FALSE	FALSE	142828	266	0.18678
257.1	Testicular hypofunction	AHI≥5 vs <5	m1	follow-up	OSA severity Cox	endocrine/metabolic	HR	1.01213	0.0185296	0.976029	1.04956	0.515332	FALSE	FALSE	142828	266	0.287913
257.1	Testicular hypofunction	AHI≥5 vs <5	m2	follow-up	OSA severity Cox	endocrine/metabolic	HR	1.01205	0.0185301	0.97595	1.04948	0.518129	FALSE	FALSE	142828	266	0.285562
257.1	Testicular hypofunction	AHI≥5 vs <5	m3	follow-up	OSA severity Cox	endocrine/metabolic	HR	1.01204	0.0185302	0.975943	1.04947	0.518388	FALSE	FALSE	142828	266	0.285345
257.1	Testicular hypofunction	AHI≥5 vs <5	m4	follow-up	OSA severity Cox	endocrine/metabolic	HR	1.01199	0.0185305	0.975892	1.04942	0.520184	FALSE	FALSE	142828	266	0.283843
257.1	Testicular hypofunction	mild_vs_none	m1	follow-up	OSA severity Cox	endocrine/metabolic	HR	1.00254	0.0180717	0.96765	1.03868	0.888422	FALSE	FALSE	142828	266	0.0513809
257.1	Testicular hypofunction	mild_vs_none	m2	follow-up	OSA severity Cox	endocrine/metabolic	HR	1.00257	0.0180718	0.967684	1.03872	0.886893	FALSE	FALSE	142828	266	0.0521286
257.1	Testicular hypofunction	mild_vs_none	m3	follow-up	OSA severity Cox	endocrine/metabolic	HR	1.00257	0.0180719	0.967685	1.03872	0.886849	FALSE	FALSE	142828	266	0.0521503
257.1	Testicular hypofunction	mild_vs_none	m4	follow-up	OSA severity Cox	endocrine/metabolic	HR	1.00259	0.0180719	0.967696	1.03873	0.886368	FALSE	FALSE	142828	266	0.0523858	0.493348
257.1	Testicular hypofunction	moderate_vs_none	m1	follow-up	OSA severity Cox	endocrine/metabolic	HR	1.00234	0.0207191	0.962449	1.04388	0.910274	FALSE	FALSE	142828	266	0.0408281
257.1	Testicular hypofunction	moderate_vs_none	m2	follow-up	OSA severity Cox	endocrine/metabolic	HR	1.00232	0.0207191	0.962437	1.04387	0.910771	FALSE	FALSE	142828	266	0.0405907
257.1	Testicular hypofunction	moderate_vs_none	m3	follow-up	OSA severity Cox	endocrine/metabolic	HR	1.00232	0.0207191	0.962435	1.04386	0.910843	FALSE	FALSE	142828	266	0.0405562
257.1	Testicular hypofunction	moderate_vs_none	m4	follow-up	OSA severity Cox	endocrine/metabolic	HR	1.00231	0.020719	0.962423	1.04385	0.911341	FALSE	FALSE	142828	266	0.0403191	0.493348
257.1	Testicular hypofunction	omnibus	m1	follow-up	OSA severity Cox	endocrine/metabolic	HR	0.229463				0.972698	FALSE	FALSE	142828	266	0.0120218
257.1	Testicular hypofunction	omnibus	m2	follow-up	OSA severity Cox	endocrine/metabolic	HR	0.224339				0.973568	FALSE	FALSE	142828	266	0.0116339
257.1	Testicular hypofunction	omnibus	m3	follow-up	OSA severity Cox	endocrine/metabolic	HR	0.223976				0.973629	FALSE	FALSE	142828	266	0.0116065
257.1	Testicular hypofunction	omnibus	m4	follow-up	OSA severity Cox	endocrine/metabolic	HR	0.221312				0.974078	FALSE	FALSE	142828	266	0.0114064	0.493348
257.1	Testicular hypofunction	severe_vs_none	m1	follow-up	OSA severity Cox	endocrine/metabolic	HR	1.00893	0.0199577	0.970229	1.04918	0.655872	FALSE	FALSE	142828	266	0.183181
257.1	Testicular hypofunction	severe_vs_none	m2	follow-up	OSA severity Cox	endocrine/metabolic	HR	1.00881	0.0199571	0.970109	1.04905	0.660394	FALSE	FALSE	142828	266	0.180197
257.1	Testicular hypofunction	severe_vs_none	m3	follow-up	OSA severity Cox	endocrine/metabolic	HR	1.0088	0.0199571	0.970101	1.04904	0.660691	FALSE	FALSE	142828	266	0.180002
257.1	Testicular hypofunction	severe_vs_none	m4	follow-up	OSA severity Cox	endocrine/metabolic	HR	1.00874	0.019957	0.970042	1.04898	0.662932	FALSE	FALSE	142828	266	0.178531	0.493348
257.1	Testicular hypofunction	trend	m1	follow-up	OSA severity Cox	endocrine/metabolic	HR	1.00476	0.00747704	0.990141	1.01959	0.525499	FALSE	FALSE	142828	266	0.279428
257.1	Testicular hypofunction	trend	m2	follow-up	OSA severity Cox	endocrine/metabolic	HR	1.00471	0.00747705	0.990092	1.01954	0.529855	FALSE	FALSE	142828	266	0.275843
257.1	Testicular hypofunction	trend	m3	follow-up	OSA severity Cox	endocrine/metabolic	HR	1.0047	0.00747707	0.990088	1.01954	0.530183	FALSE	FALSE	142828	266	0.275574
257.1	Testicular hypofunction	trend	m4	follow-up	OSA severity Cox	endocrine/metabolic	HR	1.00468	0.00747715	0.990061	1.01951	0.532583	FALSE	FALSE	142828	266	0.273613	0.65591
257.1	Testicular hypofunction	omnibus	m1	follow-up	Phenotype octant_phecode	endocrine/metabolic	HR	2.16698				0.950023	FALSE	FALSE	22967	22	0.0222659										7	0.01
257.1	Testicular hypofunction	omnibus	m2	follow-up	Phenotype octant_phecode	endocrine/metabolic	HR	2.10295				0.953923	FALSE	FALSE	22967	22	0.0204866										7	0.01
257.1	Testicular hypofunction	omnibus	m3a	follow-up	Phenotype octant_phecode	endocrine/metabolic	HR	2.08696				0.954871	FALSE	FALSE	22967	22	0.0200553										7	0.01
257.1	Testicular hypofunction	omnibus	m3b	follow-up	Phenotype octant_phecode	endocrine/metabolic	HR	2.09084				0.954642	FALSE	FALSE	22967	22	0.0201595										7	0.01
257.1	Testicular hypofunction	omnibus	m4	follow-up	Phenotype octant_phecode	endocrine/metabolic	HR	2.08372				0.955061	FALSE	FALSE	22967	22	0.0199687										7	0.01
257.1	Testicular hypofunction	scores:score_c1	m1	follow-up	Phenotype tierA	endocrine/metabolic	HR	1.00495	0.0133787	0.978937	1.03165	0.712286	FALSE	FALSE	102557	230	0.147345
257.1	Testicular hypofunction	scores:score_c1	m2	follow-up	Phenotype tierA	endocrine/metabolic	HR	1.00494	0.0133788	0.978934	1.03164	0.712476	FALSE	FALSE	102557	230	0.14723
257.1	Testicular hypofunction	scores:score_c1	m3a	follow-up	Phenotype tierA	endocrine/metabolic	HR	1.00494	0.0133788	0.978931	1.03164	0.712635	FALSE	FALSE	102557	230	0.147133
257.1	Testicular hypofunction	scores:score_c1	m3b	follow-up	Phenotype tierA	endocrine/metabolic	HR	1.00494	0.0133788	0.978931	1.03164	0.712634	FALSE	FALSE	102557	230	0.147134
257.1	Testicular hypofunction	scores:score_c1	m4	follow-up	Phenotype tierA	endocrine/metabolic	HR	1.00491	0.0133789	0.9789	1.03161	0.714359	FALSE	FALSE	102557	230	0.146083	0.266245
257.1	Testicular hypofunction	scores:score_c3	m1	follow-up	Phenotype tierA	endocrine/metabolic	HR	0.993125	0.0143858	0.965514	1.02153	0.631547	FALSE	FALSE	102557	230	0.199594
257.1	Testicular hypofunction	scores:score_c3	m2	follow-up	Phenotype tierA	endocrine/metabolic	HR	0.993472	0.0143882	0.965847	1.02189	0.648993	FALSE	FALSE	102557	230	0.18776
257.1	Testicular hypofunction	scores:score_c3	m3a	follow-up	Phenotype tierA	endocrine/metabolic	HR	0.993515	0.014389	0.965888	1.02193	0.651173	FALSE	FALSE	102557	230	0.186304
257.1	Testicular hypofunction	scores:score_c3	m3b	follow-up	Phenotype tierA	endocrine/metabolic	HR	0.993506	0.0143896	0.965878	1.02193	0.650723	FALSE	FALSE	102557	230	0.186604
257.1	Testicular hypofunction	scores:score_c3	m4	follow-up	Phenotype tierA	endocrine/metabolic	HR	0.993521	0.0143897	0.965892	1.02194	0.651484	FALSE	FALSE	102557	230	0.186096	0.266245
257.1	Testicular hypofunction	archetype:arch_comorbid_without_hypoxemia	m1	follow-up	Phenotype tierB	endocrine/metabolic	HR	1.02187	0.124587	0.800472	1.3045	0.862157	FALSE	FALSE	22967	22	0.0644138
257.1	Testicular hypofunction	archetype:arch_comorbid_without_hypoxemia	m2	follow-up	Phenotype tierB	endocrine/metabolic	HR	1.02196	0.124592	0.800536	1.30463	0.861586	FALSE	FALSE	22967	22	0.0647016
257.1	Testicular hypofunction	archetype:arch_comorbid_without_hypoxemia	m3a	follow-up	Phenotype tierB	endocrine/metabolic	HR	1.02198	0.124594	0.800551	1.30466	0.861452	FALSE	FALSE	22967	22	0.0647689
257.1	Testicular hypofunction	archetype:arch_comorbid_without_hypoxemia	m3b	follow-up	Phenotype tierB	endocrine/metabolic	HR	1.02198	0.124594	0.800548	1.30466	0.861481	FALSE	FALSE	22967	22	0.0647543
257.1	Testicular hypofunction	archetype:arch_comorbid_without_hypoxemia	m4	follow-up	Phenotype tierB	endocrine/metabolic	HR	1.022	0.124595	0.80056	1.30468	0.861376	FALSE	FALSE	22967	22	0.0648072	0.681317
257.1	Testicular hypofunction	archetype:arch_severe_but_asymptomatic	m1	follow-up	Phenotype tierB	endocrine/metabolic	HR	0.996024	0.0866614	0.840434	1.18042	0.963337	FALSE	FALSE	22967	22	0.0162217
257.1	Testicular hypofunction	archetype:arch_severe_but_asymptomatic	m2	follow-up	Phenotype tierB	endocrine/metabolic	HR	0.996045	0.0866623	0.84045	1.18045	0.963529	FALSE	FALSE	22967	22	0.016135
257.1	Testicular hypofunction	archetype:arch_severe_but_asymptomatic	m3a	follow-up	Phenotype tierB	endocrine/metabolic	HR	0.99605	0.0866625	0.840454	1.18045	0.963572	FALSE	FALSE	22967	22	0.0161159
257.1	Testicular hypofunction	archetype:arch_severe_but_asymptomatic	m3b	follow-up	Phenotype tierB	endocrine/metabolic	HR	0.99605	0.0866625	0.840454	1.18045	0.963573	FALSE	FALSE	22967	22	0.0161155
257.1	Testicular hypofunction	archetype:arch_severe_but_asymptomatic	m4	follow-up	Phenotype tierB	endocrine/metabolic	HR	0.996046	0.0866624	0.840451	1.18045	0.963534	FALSE	FALSE	22967	22	0.0161328	0.681317
257.1	Testicular hypofunction	archetype:arch_severe_symptomatic_otherwise_well	m1	follow-up	Phenotype tierB	endocrine/metabolic	HR	1.06368	0.108612	0.859726	1.31602	0.569771	FALSE	FALSE	22967	22	0.244299
257.1	Testicular hypofunction	archetype:arch_severe_symptomatic_otherwise_well	m2	follow-up	Phenotype tierB	endocrine/metabolic	HR	1.06361	0.108609	0.859674	1.31592	0.570173	FALSE	FALSE	22967	22	0.243993
257.1	Testicular hypofunction	archetype:arch_severe_symptomatic_otherwise_well	m3a	follow-up	Phenotype tierB	endocrine/metabolic	HR	1.06359	0.108608	0.859658	1.31589	0.570295	FALSE	FALSE	22967	22	0.2439
257.1	Testicular hypofunction	archetype:arch_severe_symptomatic_otherwise_well	m3b	follow-up	Phenotype tierB	endocrine/metabolic	HR	1.06359	0.108608	0.859661	1.3159	0.570277	FALSE	FALSE	22967	22	0.243914
257.1	Testicular hypofunction	archetype:arch_severe_symptomatic_otherwise_well	m4	follow-up	Phenotype tierB	endocrine/metabolic	HR	1.06357	0.108608	0.859647	1.31587	0.570381	FALSE	FALSE	22967	22	0.243835	0.681317
257.1	Testicular hypofunction	archetype:arch_symptomatic_without_hypoxemia	m1	follow-up	Phenotype tierB	endocrine/metabolic	HR	1.00846	0.0772545	0.866757	1.17332	0.913211	FALSE	FALSE	22967	22	0.0394287
257.1	Testicular hypofunction	archetype:arch_symptomatic_without_hypoxemia	m2	follow-up	Phenotype tierB	endocrine/metabolic	HR	1.00845	0.0772544	0.866753	1.17331	0.913269	FALSE	FALSE	22967	22	0.0394014
257.1	Testicular hypofunction	archetype:arch_symptomatic_without_hypoxemia	m3a	follow-up	Phenotype tierB	endocrine/metabolic	HR	1.00845	0.0772543	0.86675	1.17331	0.913304	FALSE	FALSE	22967	22	0.0393847
257.1	Testicular hypofunction	archetype:arch_symptomatic_without_hypoxemia	m3b	follow-up	Phenotype tierB	endocrine/metabolic	HR	1.00845	0.0772543	0.866749	1.17331	0.913313	FALSE	FALSE	22967	22	0.0393805
257.1	Testicular hypofunction	archetype:arch_symptomatic_without_hypoxemia	m4	follow-up	Phenotype tierB	endocrine/metabolic	HR	1.00845	0.0772545	0.866753	1.17331	0.913261	FALSE	FALSE	22967	22	0.0394053	0.681317
257.1	Testicular hypofunction	archetype:arch_triple_high	m1	follow-up	Phenotype tierB	endocrine/metabolic	HR	0.989468	0.168272	0.71149	1.37605	0.949831	FALSE	FALSE	22967	22	0.0223538
257.1	Testicular hypofunction	archetype:arch_triple_high	m2	follow-up	Phenotype tierB	endocrine/metabolic	HR	0.989563	0.168279	0.711547	1.3762	0.950284	FALSE	FALSE	22967	22	0.0221467
257.1	Testicular hypofunction	archetype:arch_triple_high	m3a	follow-up	Phenotype tierB	endocrine/metabolic	HR	0.989577	0.168281	0.711556	1.37623	0.950353	FALSE	FALSE	22967	22	0.022115
257.1	Testicular hypofunction	archetype:arch_triple_high	m3b	follow-up	Phenotype tierB	endocrine/metabolic	HR	0.98957	0.16828	0.711552	1.37622	0.950322	FALSE	FALSE	22967	22	0.0221293
257.1	Testicular hypofunction	archetype:arch_triple_high	m4	follow-up	Phenotype tierB	endocrine/metabolic	HR	0.989564	0.16828	0.711548	1.37621	0.950293	FALSE	FALSE	22967	22	0.0221427	0.681317
257.1	Testicular hypofunction	archetype:arch_triple_low	m1	follow-up	Phenotype tierB	endocrine/metabolic	HR	0.991157	0.142784	0.749211	1.31124	0.950398	FALSE	FALSE	22967	22	0.0220944
257.1	Testicular hypofunction	archetype:arch_triple_low	m2	follow-up	Phenotype tierB	endocrine/metabolic	HR	0.991108	0.142781	0.749179	1.31116	0.95012	FALSE	FALSE	22967	22	0.0222214
257.1	Testicular hypofunction	archetype:arch_triple_low	m3a	follow-up	Phenotype tierB	endocrine/metabolic	HR	0.991098	0.14278	0.749172	1.31115	0.950064	FALSE	FALSE	22967	22	0.0222474
257.1	Testicular hypofunction	archetype:arch_triple_low	m3b	follow-up	Phenotype tierB	endocrine/metabolic	HR	0.991101	0.142781	0.749174	1.31115	0.950081	FALSE	FALSE	22967	22	0.0222396
257.1	Testicular hypofunction	archetype:arch_triple_low	m4	follow-up	Phenotype tierB	endocrine/metabolic	HR	0.991104	0.142781	0.749176	1.31116	0.950096	FALSE	FALSE	22967	22	0.0222325	0.681317
257.1	Testicular hypofunction	scores:score_c1	m1	follow-up	Phenotype tierB	endocrine/metabolic	HR	1.00134	0.0281343	0.947619	1.05811	0.962033	FALSE	FALSE	22967	22	0.0168099
257.1	Testicular hypofunction	scores:score_c1	m2	follow-up	Phenotype tierB	endocrine/metabolic	HR	1.00134	0.0281344	0.947621	1.05811	0.961957	FALSE	FALSE	22967	22	0.0168442
257.1	Testicular hypofunction	scores:score_c1	m3a	follow-up	Phenotype tierB	endocrine/metabolic	HR	1.00134	0.0281344	0.947621	1.05811	0.961951	FALSE	FALSE	22967	22	0.0168471
257.1	Testicular hypofunction	scores:score_c1	m3b	follow-up	Phenotype tierB	endocrine/metabolic	HR	1.00134	0.0281344	0.947621	1.05811	0.961949	FALSE	FALSE	22967	22	0.016848
257.1	Testicular hypofunction	scores:score_c1	m4	follow-up	Phenotype tierB	endocrine/metabolic	HR	1.00133	0.0281345	0.947613	1.0581	0.962195	FALSE	FALSE	22967	22	0.0167369	0.878557
257.1	Testicular hypofunction	scores:score_c2	m1	follow-up	Phenotype tierB	endocrine/metabolic	HR	1.00439	0.0309619	0.945254	1.06723	0.887435	FALSE	FALSE	22967	22	0.0518636
257.1	Testicular hypofunction	scores:score_c2	m2	follow-up	Phenotype tierB	endocrine/metabolic	HR	1.00439	0.030962	0.945249	1.06722	0.887572	FALSE	FALSE	22967	22	0.0517965
257.1	Testicular hypofunction	scores:score_c2	m3a	follow-up	Phenotype tierB	endocrine/metabolic	HR	1.00438	0.030962	0.945246	1.06722	0.887658	FALSE	FALSE	22967	22	0.0517545
257.1	Testicular hypofunction	scores:score_c2	m3b	follow-up	Phenotype tierB	endocrine/metabolic	HR	1.00438	0.030962	0.945245	1.06722	0.887676	FALSE	FALSE	22967	22	0.0517458
257.1	Testicular hypofunction	scores:score_c2	m4	follow-up	Phenotype tierB	endocrine/metabolic	HR	1.00438	0.030962	0.945242	1.06722	0.887768	FALSE	FALSE	22967	22	0.0517005	0.878557
257.1	Testicular hypofunction	scores:score_c3	m1	follow-up	Phenotype tierB	endocrine/metabolic	HR	0.993773	0.0309543	0.935274	1.05593	0.840082	FALSE	FALSE	22967	22	0.0756783
257.1	Testicular hypofunction	scores:score_c3	m2	follow-up	Phenotype tierB	endocrine/metabolic	HR	0.993847	0.0309553	0.935342	1.05601	0.841957	FALSE	FALSE	22967	22	0.0747098
257.1	Testicular hypofunction	scores:score_c3	m3a	follow-up	Phenotype tierB	endocrine/metabolic	HR	0.993867	0.0309557	0.93536	1.05603	0.842469	FALSE	FALSE	22967	22	0.0744461
257.1	Testicular hypofunction	scores:score_c3	m3b	follow-up	Phenotype tierB	endocrine/metabolic	HR	0.993863	0.0309559	0.935356	1.05603	0.842366	FALSE	FALSE	22967	22	0.074499
257.1	Testicular hypofunction	scores:score_c3	m4	follow-up	Phenotype tierB	endocrine/metabolic	HR	0.993867	0.0309559	0.93536	1.05603	0.842479	FALSE	FALSE	22967	22	0.0744408	0.878557
259	Other endocrine disorders	AHI≥15 vs <15	m1	follow-up	OSA severity Cox	endocrine/metabolic	HR	1.01265	0.0166558	0.980127	1.04625	0.450373	FALSE	FALSE	142828	495	0.346428
259	Other endocrine disorders	AHI≥15 vs <15	m2	follow-up	OSA severity Cox	endocrine/metabolic	HR	1.01237	0.016656	0.979857	1.04597	0.460358	FALSE	FALSE	142828	495	0.336904
259	Other endocrine disorders	AHI≥15 vs <15	m3	follow-up	OSA severity Cox	endocrine/metabolic	HR	1.01234	0.016656	0.979822	1.04593	0.461643	FALSE	FALSE	142828	495	0.335694
259	Other endocrine disorders	AHI≥15 vs <15	m4	follow-up	OSA severity Cox	endocrine/metabolic	HR	1.01219	0.0166564	0.979676	1.04578	0.467107	FALSE	FALSE	142828	495	0.330583
259	Other endocrine disorders	AHI≥5 vs <5	m1	follow-up	OSA severity Cox	endocrine/metabolic	HR	1.0121	0.0183876	0.976273	1.04924	0.513096	FALSE	FALSE	142828	495	0.289801
259	Other endocrine disorders	AHI≥5 vs <5	m2	follow-up	OSA severity Cox	endocrine/metabolic	HR	1.0119	0.018389	0.976076	1.04903	0.520135	FALSE	FALSE	142828	495	0.283884
259	Other endocrine disorders	AHI≥5 vs <5	m3	follow-up	OSA severity Cox	endocrine/metabolic	HR	1.01186	0.0183892	0.976044	1.049	0.521282	FALSE	FALSE	142828	495	0.282927
259	Other endocrine disorders	AHI≥5 vs <5	m4	follow-up	OSA severity Cox	endocrine/metabolic	HR	1.01172	0.0183903	0.975899	1.04885	0.526489	FALSE	FALSE	142828	495	0.278611
259	Other endocrine disorders	mild_vs_none	m1	follow-up	OSA severity Cox	endocrine/metabolic	HR	0.997063	0.0179334	0.962626	1.03273	0.869714	FALSE	FALSE	142828	495	0.0606237
259	Other endocrine disorders	mild_vs_none	m2	follow-up	OSA severity Cox	endocrine/metabolic	HR	0.997187	0.0179339	0.962745	1.03286	0.875176	FALSE	FALSE	142828	495	0.0579046
259	Other endocrine disorders	mild_vs_none	m3	follow-up	OSA severity Cox	endocrine/metabolic	HR	0.997196	0.017934	0.962754	1.03287	0.875585	FALSE	FALSE	142828	495	0.0577015
259	Other endocrine disorders	mild_vs_none	m4	follow-up	OSA severity Cox	endocrine/metabolic	HR	0.997227	0.0179341	0.962783	1.0329	0.87693	FALSE	FALSE	142828	495	0.0570351	0.382328
259	Other endocrine disorders	moderate_vs_none	m1	follow-up	OSA severity Cox	endocrine/metabolic	HR	1.00527	0.0205582	0.965568	1.0466	0.798257	FALSE	FALSE	142828	495	0.0978572
259	Other endocrine disorders	moderate_vs_none	m2	follow-up	OSA severity Cox	endocrine/metabolic	HR	1.00527	0.0205584	0.965565	1.0466	0.798367	FALSE	FALSE	142828	495	0.0977972
259	Other endocrine disorders	moderate_vs_none	m3	follow-up	OSA severity Cox	endocrine/metabolic	HR	1.00526	0.0205584	0.965563	1.0466	0.798455	FALSE	FALSE	142828	495	0.0977494
259	Other endocrine disorders	moderate_vs_none	m4	follow-up	OSA severity Cox	endocrine/metabolic	HR	1.00523	0.0205582	0.965527	1.04656	0.799858	FALSE	FALSE	142828	495	0.0969873	0.382328
259	Other endocrine disorders	omnibus	m1	follow-up	OSA severity Cox	endocrine/metabolic	HR	0.522346				0.913955	FALSE	FALSE	142828	495	0.039075
259	Other endocrine disorders	omnibus	m2	follow-up	OSA severity Cox	endocrine/metabolic	HR	0.494683				0.920058	FALSE	FALSE	142828	495	0.0361848
259	Other endocrine disorders	omnibus	m3	follow-up	OSA severity Cox	endocrine/metabolic	HR	0.491391				0.920779	FALSE	FALSE	142828	495	0.0358447
259	Other endocrine disorders	omnibus	m4	follow-up	OSA severity Cox	endocrine/metabolic	HR	0.478669				0.923552	FALSE	FALSE	142828	495	0.0345386	0.382328
259	Other endocrine disorders	severe_vs_none	m1	follow-up	OSA severity Cox	endocrine/metabolic	HR	1.01306	0.0198016	0.974499	1.05315	0.512197	FALSE	FALSE	142828	495	0.290563
259	Other endocrine disorders	severe_vs_none	m2	follow-up	OSA severity Cox	endocrine/metabolic	HR	1.01267	0.0198	0.974124	1.05274	0.524844	FALSE	FALSE	142828	495	0.27997
259	Other endocrine disorders	severe_vs_none	m3	follow-up	OSA severity Cox	endocrine/metabolic	HR	1.01262	0.0197999	0.974078	1.05269	0.526417	FALSE	FALSE	142828	495	0.27867
259	Other endocrine disorders	severe_vs_none	m4	follow-up	OSA severity Cox	endocrine/metabolic	HR	1.01244	0.0197997	0.973906	1.0525	0.532266	FALSE	FALSE	142828	495	0.273872	0.382328
259	Other endocrine disorders	trend	m1	follow-up	OSA severity Cox	endocrine/metabolic	HR	1.00629	0.00741891	0.991766	1.02103	0.397795	FALSE	FALSE	142828	495	0.40034
259	Other endocrine disorders	trend	m2	follow-up	OSA severity Cox	endocrine/metabolic	HR	1.00615	0.00741893	0.991626	1.02089	0.408547	FALSE	FALSE	142828	495	0.388758
259	Other endocrine disorders	trend	m3	follow-up	OSA severity Cox	endocrine/metabolic	HR	1.00613	0.00741896	0.991607	1.02087	0.41	FALSE	FALSE	142828	495	0.387216
259	Other endocrine disorders	trend	m4	follow-up	OSA severity Cox	endocrine/metabolic	HR	1.00605	0.00741923	0.991529	1.02079	0.416025	FALSE	FALSE	142828	495	0.380881	0.614726
259	Other endocrine disorders	omnibus	m1	follow-up	Phenotype octant_phecode	endocrine/metabolic	HR	2.83734				0.899631	FALSE	FALSE	22967	47	0.0459356										7	0.01
259	Other endocrine disorders	omnibus	m2	follow-up	Phenotype octant_phecode	endocrine/metabolic	HR	2.141				0.951626	FALSE	FALSE	22967	47	0.0215337										7	0.01
259	Other endocrine disorders	omnibus	m3a	follow-up	Phenotype octant_phecode	endocrine/metabolic	HR	2.01989				0.958731	FALSE	FALSE	22967	47	0.0183032										7	0.01
259	Other endocrine disorders	omnibus	m3b	follow-up	Phenotype octant_phecode	endocrine/metabolic	HR	2.07867				0.955358	FALSE	FALSE	22967	47	0.0198338										7	0.01
259	Other endocrine disorders	omnibus	m4	follow-up	Phenotype octant_phecode	endocrine/metabolic	HR	2.07367				0.955651	FALSE	FALSE	22967	47	0.0197009										7	0.01
259	Other endocrine disorders	scores:score_c1	m1	follow-up	Phenotype tierA	endocrine/metabolic	HR	1.00402	0.0132767	0.978235	1.03049	0.762243	FALSE	FALSE	102557	398	0.117907
259	Other endocrine disorders	scores:score_c1	m2	follow-up	Phenotype tierA	endocrine/metabolic	HR	1.00406	0.0132769	0.978267	1.03053	0.760333	FALSE	FALSE	102557	398	0.118996
259	Other endocrine disorders	scores:score_c1	m3a	follow-up	Phenotype tierA	endocrine/metabolic	HR	1.00404	0.013277	0.978247	1.03051	0.761509	FALSE	FALSE	102557	398	0.118325
259	Other endocrine disorders	scores:score_c1	m3b	follow-up	Phenotype tierA	endocrine/metabolic	HR	1.00404	0.013277	0.978247	1.03051	0.761521	FALSE	FALSE	102557	398	0.118318
259	Other endocrine disorders	scores:score_c1	m4	follow-up	Phenotype tierA	endocrine/metabolic	HR	1.00395	0.0132774	0.978158	1.03042	0.766681	FALSE	FALSE	102557	398	0.115385	0.722451
259	Other endocrine disorders	scores:score_c3	m1	follow-up	Phenotype tierA	endocrine/metabolic	HR	0.989205	0.0142742	0.961914	1.01727	0.447039	FALSE	FALSE	102557	398	0.349655
259	Other endocrine disorders	scores:score_c3	m2	follow-up	Phenotype tierA	endocrine/metabolic	HR	0.990312	0.0142813	0.962977	1.01842	0.495457	FALSE	FALSE	102557	398	0.304994
259	Other endocrine disorders	scores:score_c3	m3a	follow-up	Phenotype tierA	endocrine/metabolic	HR	0.990421	0.0142833	0.963079	1.01854	0.500406	FALSE	FALSE	102557	398	0.300677
259	Other endocrine disorders	scores:score_c3	m3b	follow-up	Phenotype tierA	endocrine/metabolic	HR	0.99045	0.0142854	0.963103	1.01857	0.501763	FALSE	FALSE	102557	398	0.299502
259	Other endocrine disorders	scores:score_c3	m4	follow-up	Phenotype tierA	endocrine/metabolic	HR	0.990491	0.0142855	0.963143	1.01862	0.503617	FALSE	FALSE	102557	398	0.2979	0.722451
259	Other endocrine disorders	archetype:arch_comorbid_without_hypoxemia	m1	follow-up	Phenotype tierB	endocrine/metabolic	HR	0.980105	0.123967	0.76869	1.24967	0.871226	FALSE	FALSE	22967	47	0.059869
259	Other endocrine disorders	archetype:arch_comorbid_without_hypoxemia	m2	follow-up	Phenotype tierB	endocrine/metabolic	HR	0.980602	0.123998	0.769034	1.25037	0.874477	FALSE	FALSE	22967	47	0.0582517
259	Other endocrine disorders	archetype:arch_comorbid_without_hypoxemia	m3a	follow-up	Phenotype tierB	endocrine/metabolic	HR	0.9807	0.124004	0.769102	1.25051	0.875119	FALSE	FALSE	22967	47	0.0579327
259	Other endocrine disorders	archetype:arch_comorbid_without_hypoxemia	m3b	follow-up	Phenotype tierB	endocrine/metabolic	HR	0.980664	0.124002	0.769076	1.25046	0.874883	FALSE	FALSE	22967	47	0.0580501
259	Other endocrine disorders	archetype:arch_comorbid_without_hypoxemia	m4	follow-up	Phenotype tierB	endocrine/metabolic	HR	0.980732	0.124006	0.769123	1.25056	0.875328	FALSE	FALSE	22967	47	0.0578293	0.452372
259	Other endocrine disorders	archetype:arch_severe_but_asymptomatic	m1	follow-up	Phenotype tierB	endocrine/metabolic	HR	0.975896	0.0861554	0.824267	1.15542	0.777026	FALSE	FALSE	22967	47	0.109565
259	Other endocrine disorders	archetype:arch_severe_but_asymptomatic	m2	follow-up	Phenotype tierB	endocrine/metabolic	HR	0.97606	0.0861622	0.824394	1.15563	0.778534	FALSE	FALSE	22967	47	0.108723
259	Other endocrine disorders	archetype:arch_severe_but_asymptomatic	m3a	follow-up	Phenotype tierB	endocrine/metabolic	HR	0.97605	0.0861619	0.824386	1.15561	0.77844	FALSE	FALSE	22967	47	0.108775
259	Other endocrine disorders	archetype:arch_severe_but_asymptomatic	m3b	follow-up	Phenotype tierB	endocrine/metabolic	HR	0.976051	0.086162	0.824387	1.15562	0.778455	FALSE	FALSE	22967	47	0.108767
259	Other endocrine disorders	archetype:arch_severe_but_asymptomatic	m4	follow-up	Phenotype tierB	endocrine/metabolic	HR	0.976032	0.0861613	0.824372	1.15559	0.778275	FALSE	FALSE	22967	47	0.108867	0.452372
259	Other endocrine disorders	archetype:arch_severe_symptomatic_otherwise_well	m1	follow-up	Phenotype tierB	endocrine/metabolic	HR	1.06464	0.108047	0.861457	1.31575	0.562095	FALSE	FALSE	22967	47	0.25019
259	Other endocrine disorders	archetype:arch_severe_symptomatic_otherwise_well	m2	follow-up	Phenotype tierB	endocrine/metabolic	HR	1.06422	0.108029	0.86115	1.31519	0.564481	FALSE	FALSE	22967	47	0.248351
259	Other endocrine disorders	archetype:arch_severe_symptomatic_otherwise_well	m3a	follow-up	Phenotype tierB	endocrine/metabolic	HR	1.06411	0.108024	0.86107	1.31504	0.565107	FALSE	FALSE	22967	47	0.247869
259	Other endocrine disorders	archetype:arch_severe_symptomatic_otherwise_well	m3b	follow-up	Phenotype tierB	endocrine/metabolic	HR	1.06414	0.108025	0.861089	1.31507	0.564956	FALSE	FALSE	22967	47	0.247985
259	Other endocrine disorders	archetype:arch_severe_symptomatic_otherwise_well	m4	follow-up	Phenotype tierB	endocrine/metabolic	HR	1.06406	0.108022	0.86103	1.31497	0.565411	FALSE	FALSE	22967	47	0.247636	0.452372
259	Other endocrine disorders	archetype:arch_symptomatic_without_hypoxemia	m1	follow-up	Phenotype tierB	endocrine/metabolic	HR	1.02729	0.0768482	0.883653	1.19429	0.726031	FALSE	FALSE	22967	47	0.139045
259	Other endocrine disorders	archetype:arch_symptomatic_without_hypoxemia	m2	follow-up	Phenotype tierB	endocrine/metabolic	HR	1.0272	0.076846	0.883579	1.19418	0.726877	FALSE	FALSE	22967	47	0.138539
259	Other endocrine disorders	archetype:arch_symptomatic_without_hypoxemia	m3a	follow-up	Phenotype tierB	endocrine/metabolic	HR	1.02721	0.0768462	0.883583	1.19418	0.726827	FALSE	FALSE	22967	47	0.138569
259	Other endocrine disorders	archetype:arch_symptomatic_without_hypoxemia	m3b	follow-up	Phenotype tierB	endocrine/metabolic	HR	1.0272	0.076846	0.883577	1.19417	0.7269	FALSE	FALSE	22967	47	0.138525
259	Other endocrine disorders	archetype:arch_symptomatic_without_hypoxemia	m4	follow-up	Phenotype tierB	endocrine/metabolic	HR	1.02723	0.0768467	0.883596	1.1942	0.726679	FALSE	FALSE	22967	47	0.138657	0.452372
259	Other endocrine disorders	archetype:arch_triple_high	m1	follow-up	Phenotype tierB	endocrine/metabolic	HR	0.978099	0.167333	0.70461	1.35774	0.894718	FALSE	FALSE	22967	47	0.048314
259	Other endocrine disorders	archetype:arch_triple_high	m2	follow-up	Phenotype tierB	endocrine/metabolic	HR	0.978617	0.167376	0.704924	1.35857	0.897245	FALSE	FALSE	22967	47	0.0470889
259	Other endocrine disorders	archetype:arch_triple_high	m3a	follow-up	Phenotype tierB	endocrine/metabolic	HR	0.978679	0.167381	0.704961	1.35867	0.897548	FALSE	FALSE	22967	47	0.0469421
259	Other endocrine disorders	archetype:arch_triple_high	m3b	follow-up	Phenotype tierB	endocrine/metabolic	HR	0.978627	0.167377	0.704929	1.35859	0.897294	FALSE	FALSE	22967	47	0.0470651
259	Other endocrine disorders	archetype:arch_triple_high	m4	follow-up	Phenotype tierB	endocrine/metabolic	HR	0.9786	0.167375	0.704913	1.35855	0.897164	FALSE	FALSE	22967	47	0.0471282	0.452372
259	Other endocrine disorders	archetype:arch_triple_low	m1	follow-up	Phenotype tierB	endocrine/metabolic	HR	0.981183	0.142088	0.742685	1.29627	0.893646	FALSE	FALSE	22967	47	0.0488343
259	Other endocrine disorders	archetype:arch_triple_low	m2	follow-up	Phenotype tierB	endocrine/metabolic	HR	0.980875	0.142067	0.742482	1.29581	0.891883	FALSE	FALSE	22967	47	0.0496922
259	Other endocrine disorders	archetype:arch_triple_low	m3a	follow-up	Phenotype tierB	endocrine/metabolic	HR	0.980843	0.142065	0.74246	1.29576	0.891697	FALSE	FALSE	22967	47	0.0497829
259	Other endocrine disorders	archetype:arch_triple_low	m3b	follow-up	Phenotype tierB	endocrine/metabolic	HR	0.980867	0.142067	0.742476	1.2958	0.891838	FALSE	FALSE	22967	47	0.0497139
259	Other endocrine disorders	archetype:arch_triple_low	m4	follow-up	Phenotype tierB	endocrine/metabolic	HR	0.980882	0.142068	0.742486	1.29582	0.891924	FALSE	FALSE	22967	47	0.0496721	0.452372
259	Other endocrine disorders	scores:score_c1	m1	follow-up	Phenotype tierB	endocrine/metabolic	HR	1.00164	0.027984	0.94818	1.05811	0.953375	FALSE	FALSE	22967	47	0.0207363
259	Other endocrine disorders	scores:score_c1	m2	follow-up	Phenotype tierB	endocrine/metabolic	HR	1.00168	0.0279841	0.948217	1.05815	0.952252	FALSE	FALSE	22967	47	0.0212483
259	Other endocrine disorders	scores:score_c1	m3a	follow-up	Phenotype tierB	endocrine/metabolic	HR	1.00166	0.0279842	0.948199	1.05813	0.952775	FALSE	FALSE	22967	47	0.0210097
259	Other endocrine disorders	scores:score_c1	m3b	follow-up	Phenotype tierB	endocrine/metabolic	HR	1.00166	0.0279841	0.9482	1.05813	0.952758	FALSE	FALSE	22967	47	0.0210173
259	Other endocrine disorders	scores:score_c1	m4	follow-up	Phenotype tierB	endocrine/metabolic	HR	1.00162	0.0279844	0.948163	1.05809	0.953846	FALSE	FALSE	22967	47	0.0205219	0.649664
259	Other endocrine disorders	scores:score_c2	m1	follow-up	Phenotype tierB	endocrine/metabolic	HR	1.01265	0.0307945	0.953336	1.07565	0.683172	FALSE	FALSE	22967	47	0.16547
259	Other endocrine disorders	scores:score_c2	m2	follow-up	Phenotype tierB	endocrine/metabolic	HR	1.01259	0.030795	0.953276	1.07558	0.684649	FALSE	FALSE	22967	47	0.164532
259	Other endocrine disorders	scores:score_c2	m3a	follow-up	Phenotype tierB	endocrine/metabolic	HR	1.01258	0.0307951	0.953267	1.07557	0.684879	FALSE	FALSE	22967	47	0.164386
259	Other endocrine disorders	scores:score_c2	m3b	follow-up	Phenotype tierB	endocrine/metabolic	HR	1.01257	0.0307951	0.953261	1.07557	0.685024	FALSE	FALSE	22967	47	0.164294
259	Other endocrine disorders	scores:score_c2	m4	follow-up	Phenotype tierB	endocrine/metabolic	HR	1.01255	0.030795	0.953247	1.07555	0.685381	FALSE	FALSE	22967	47	0.164068	0.649664
259	Other endocrine disorders	scores:score_c3	m1	follow-up	Phenotype tierB	endocrine/metabolic	HR	0.990425	0.0307908	0.932422	1.05204	0.754683	FALSE	FALSE	22967	47	0.122235
259	Other endocrine disorders	scores:score_c3	m2	follow-up	Phenotype tierB	endocrine/metabolic	HR	0.990857	0.0307956	0.93282	1.0525	0.765501	FALSE	FALSE	22967	47	0.116054
259	Other endocrine disorders	scores:score_c3	m3a	follow-up	Phenotype tierB	endocrine/metabolic	HR	0.990942	0.030797	0.932897	1.0526	0.767646	FALSE	FALSE	22967	47	0.114839
259	Other endocrine disorders	scores:score_c3	m3b	follow-up	Phenotype tierB	endocrine/metabolic	HR	0.990909	0.030798	0.932864	1.05256	0.766814	FALSE	FALSE	22967	47	0.11531
259	Other endocrine disorders	scores:score_c3	m4	follow-up	Phenotype tierB	endocrine/metabolic	HR	0.990927	0.0307981	0.932881	1.05258	0.767269	FALSE	FALSE	22967	47	0.115052	0.649664
260	Protein-calorie malnutrition	AHI≥15 vs <15	m1	follow-up	OSA severity Cox	endocrine/metabolic	HR	1.00698	0.0182914	0.971517	1.04373	0.7038	FALSE	FALSE	117911	378	0.152551
260	Protein-calorie malnutrition	AHI≥15 vs <15	m2	follow-up	OSA severity Cox	endocrine/metabolic	HR	1.00674	0.0182916	0.971291	1.04349	0.713278	FALSE	FALSE	117911	378	0.146741
260	Protein-calorie malnutrition	AHI≥15 vs <15	m3	follow-up	OSA severity Cox	endocrine/metabolic	HR	1.00681	0.0182917	0.97135	1.04356	0.710793	FALSE	FALSE	117911	378	0.148257
260	Protein-calorie malnutrition	AHI≥15 vs <15	m4	follow-up	OSA severity Cox	endocrine/metabolic	HR	1.00692	0.0182923	0.971456	1.04367	0.706302	FALSE	FALSE	117911	378	0.15101
260	Protein-calorie malnutrition	AHI≥5 vs <5	m1	follow-up	OSA severity Cox	endocrine/metabolic	HR	1.00875	0.0204419	0.969137	1.04999	0.669831	FALSE	FALSE	117911	378	0.174035
260	Protein-calorie malnutrition	AHI≥5 vs <5	m2	follow-up	OSA severity Cox	endocrine/metabolic	HR	1.00834	0.0204444	0.968736	1.04957	0.684492	FALSE	FALSE	117911	378	0.164631
260	Protein-calorie malnutrition	AHI≥5 vs <5	m3	follow-up	OSA severity Cox	endocrine/metabolic	HR	1.00835	0.0204444	0.968745	1.04958	0.684167	FALSE	FALSE	117911	378	0.164838
260	Protein-calorie malnutrition	AHI≥5 vs <5	m4	follow-up	OSA severity Cox	endocrine/metabolic	HR	1.00846	0.0204443	0.968849	1.04969	0.680303	FALSE	FALSE	117911	378	0.167297
260	Protein-calorie malnutrition	mild_vs_none	m1	follow-up	OSA severity Cox	endocrine/metabolic	HR	1.00013	0.0198376	0.961987	1.03978	0.994888	FALSE	FALSE	117911	378	0.00222559
260	Protein-calorie malnutrition	mild_vs_none	m2	follow-up	OSA severity Cox	endocrine/metabolic	HR	1.00001	0.0198373	0.961877	1.03966	0.999515	FALSE	FALSE	117911	378	0.000210736
260	Protein-calorie malnutrition	mild_vs_none	m3	follow-up	OSA severity Cox	endocrine/metabolic	HR	0.99995	0.0198371	0.961818	1.03959	0.997989	FALSE	FALSE	117911	378	0.000874213
260	Protein-calorie malnutrition	mild_vs_none	m4	follow-up	OSA severity Cox	endocrine/metabolic	HR	0.999923	0.019837	0.961793	1.03957	0.996917	FALSE	FALSE	117911	378	0.00134097	0.235884
260	Protein-calorie malnutrition	moderate_vs_none	m1	follow-up	OSA severity Cox	endocrine/metabolic	HR	1.00973	0.0226205	0.965942	1.0555	0.668582	FALSE	FALSE	117911	378	0.174845
260	Protein-calorie malnutrition	moderate_vs_none	m2	follow-up	OSA severity Cox	endocrine/metabolic	HR	1.00942	0.0226187	0.96565	1.05518	0.678436	FALSE	FALSE	117911	378	0.168491
260	Protein-calorie malnutrition	moderate_vs_none	m3	follow-up	OSA severity Cox	endocrine/metabolic	HR	1.00938	0.0226184	0.96561	1.05513	0.679792	FALSE	FALSE	117911	378	0.167624
260	Protein-calorie malnutrition	moderate_vs_none	m4	follow-up	OSA severity Cox	endocrine/metabolic	HR	1.00941	0.0226186	0.965634	1.05516	0.678964	FALSE	FALSE	117911	378	0.168153	0.235884
260	Protein-calorie malnutrition	omnibus	m1	follow-up	OSA severity Cox	endocrine/metabolic	HR	0.184891				0.979991	FALSE	FALSE	117911	378	0.00877805
260	Protein-calorie malnutrition	omnibus	m2	follow-up	OSA severity Cox	endocrine/metabolic	HR	0.173353				0.981772	FALSE	FALSE	117911	378	0.0079894
260	Protein-calorie malnutrition	omnibus	m3	follow-up	OSA severity Cox	endocrine/metabolic	HR	0.172319				0.981929	FALSE	FALSE	117911	378	0.00791981
260	Protein-calorie malnutrition	omnibus	m4	follow-up	OSA severity Cox	endocrine/metabolic	HR	0.173837				0.981698	FALSE	FALSE	117911	378	0.00802206	0.235884
260	Protein-calorie malnutrition	severe_vs_none	m1	follow-up	OSA severity Cox	endocrine/metabolic	HR	1.00095	0.0214551	0.959729	1.04394	0.964781	FALSE	FALSE	117911	378	0.0155711
260	Protein-calorie malnutrition	severe_vs_none	m2	follow-up	OSA severity Cox	endocrine/metabolic	HR	1.0009	0.0214553	0.95968	1.04388	0.966694	FALSE	FALSE	117911	378	0.0147109
260	Protein-calorie malnutrition	severe_vs_none	m3	follow-up	OSA severity Cox	endocrine/metabolic	HR	1.00102	0.021456	0.959794	1.04401	0.962217	FALSE	FALSE	117911	378	0.0167269
260	Protein-calorie malnutrition	severe_vs_none	m4	follow-up	OSA severity Cox	endocrine/metabolic	HR	1.00115	0.0214573	0.959916	1.04415	0.95742	FALSE	FALSE	117911	378	0.0188977	0.235884
260	Protein-calorie malnutrition	trend	m1	follow-up	OSA severity Cox	endocrine/metabolic	HR	1.00288	0.00813058	0.987026	1.01899	0.723435	FALSE	FALSE	117911	378	0.140601
260	Protein-calorie malnutrition	trend	m2	follow-up	OSA severity Cox	endocrine/metabolic	HR	1.00276	0.00813124	0.986909	1.01887	0.734315	FALSE	FALSE	117911	378	0.134117
260	Protein-calorie malnutrition	trend	m3	follow-up	OSA severity Cox	endocrine/metabolic	HR	1.00279	0.00813144	0.986939	1.0189	0.731443	FALSE	FALSE	117911	378	0.13582
260	Protein-calorie malnutrition	trend	m4	follow-up	OSA severity Cox	endocrine/metabolic	HR	1.00285	0.00813179	0.986996	1.01896	0.726127	FALSE	FALSE	117911	378	0.138987	0.340605
260	Protein-calorie malnutrition	scores:score_c1	m1	follow-up	Phenotype tierA	endocrine/metabolic	HR	1.01021	0.0145994	0.981714	1.03953	0.486529	FALSE	FALSE	85664	285	0.312891
260	Protein-calorie malnutrition	scores:score_c1	m2	follow-up	Phenotype tierA	endocrine/metabolic	HR	1.00982	0.0146009	0.981331	1.03914	0.503321	FALSE	FALSE	85664	285	0.298155
260	Protein-calorie malnutrition	scores:score_c1	m3a	follow-up	Phenotype tierA	endocrine/metabolic	HR	1.00979	0.014601	0.981299	1.0391	0.504763	FALSE	FALSE	85664	285	0.296913
260	Protein-calorie malnutrition	scores:score_c1	m3b	follow-up	Phenotype tierA	endocrine/metabolic	HR	1.00978	0.014601	0.981295	1.0391	0.504913	FALSE	FALSE	85664	285	0.296783
260	Protein-calorie malnutrition	scores:score_c1	m4	follow-up	Phenotype tierA	endocrine/metabolic	HR	1.00985	0.0146011	0.981362	1.03917	0.501947	FALSE	FALSE	85664	285	0.299342	0.245078
260	Protein-calorie malnutrition	scores:score_c3	m1	follow-up	Phenotype tierA	endocrine/metabolic	HR	1.05222	0.0160611	1.01962	1.08587	0.00152671	FALSE	TRUE	85664	285	2.81624
260	Protein-calorie malnutrition	scores:score_c3	m2	follow-up	Phenotype tierA	endocrine/metabolic	HR	1.05028	0.0160612	1.01774	1.08387	0.00225391	FALSE	TRUE	85664	285	2.64706
260	Protein-calorie malnutrition	scores:score_c3	m3a	follow-up	Phenotype tierA	endocrine/metabolic	HR	1.04996	0.0160624	1.01742	1.08354	0.00240347	FALSE	TRUE	85664	285	2.61916
260	Protein-calorie malnutrition	scores:score_c3	m3b	follow-up	Phenotype tierA	endocrine/metabolic	HR	1.04944	0.0160633	1.01692	1.08301	0.00266096	FALSE	TRUE	85664	285	2.57496
260	Protein-calorie malnutrition	scores:score_c3	m4	follow-up	Phenotype tierA	endocrine/metabolic	HR	1.0494	0.0160633	1.01688	1.08297	0.00268337	FALSE	TRUE	85664	285	2.57132	0.245078
260.6	Anorexia	AHI≥15 vs <15	m1	follow-up	OSA severity Cox	endocrine/metabolic	HR	1.00037	0.018445	0.964856	1.0372	0.983798	FALSE	FALSE	117911	177	0.0070942
260.6	Anorexia	AHI≥15 vs <15	m2	follow-up	OSA severity Cox	endocrine/metabolic	HR	1.00033	0.018445	0.964814	1.03716	0.985654	FALSE	FALSE	117911	177	0.00627572
260.6	Anorexia	AHI≥15 vs <15	m3	follow-up	OSA severity Cox	endocrine/metabolic	HR	1.00034	0.0184451	0.964823	1.03717	0.985241	FALSE	FALSE	117911	177	0.00645755
260.6	Anorexia	AHI≥15 vs <15	m4	follow-up	OSA severity Cox	endocrine/metabolic	HR	1.00038	0.0184452	0.964864	1.03721	0.983419	FALSE	FALSE	117911	177	0.00726147
260.6	Anorexia	AHI≥5 vs <5	m1	follow-up	OSA severity Cox	endocrine/metabolic	HR	0.99923	0.0206085	0.959673	1.04042	0.970182	FALSE	FALSE	117911	177	0.0131468
260.6	Anorexia	AHI≥5 vs <5	m2	follow-up	OSA severity Cox	endocrine/metabolic	HR	0.999143	0.0206091	0.959588	1.04033	0.966799	FALSE	FALSE	117911	177	0.014664
260.6	Anorexia	AHI≥5 vs <5	m3	follow-up	OSA severity Cox	endocrine/metabolic	HR	0.999142	0.0206091	0.959588	1.04033	0.966785	FALSE	FALSE	117911	177	0.0146699
260.6	Anorexia	AHI≥5 vs <5	m4	follow-up	OSA severity Cox	endocrine/metabolic	HR	0.999183	0.020609	0.959628	1.04037	0.968376	FALSE	FALSE	117911	177	0.0139561
260.6	Anorexia	mild_vs_none	m1	follow-up	OSA severity Cox	endocrine/metabolic	HR	0.998837	0.0200018	0.960437	1.03877	0.953608	FALSE	FALSE	117911	177	0.02063
260.6	Anorexia	mild_vs_none	m2	follow-up	OSA severity Cox	endocrine/metabolic	HR	0.998805	0.0200017	0.960407	1.03874	0.952327	FALSE	FALSE	117911	177	0.0212138
260.6	Anorexia	mild_vs_none	m3	follow-up	OSA severity Cox	endocrine/metabolic	HR	0.998793	0.0200017	0.960396	1.03873	0.951871	FALSE	FALSE	117911	177	0.021422
260.6	Anorexia	mild_vs_none	m4	follow-up	OSA severity Cox	endocrine/metabolic	HR	0.998783	0.0200016	0.960386	1.03872	0.951451	FALSE	FALSE	117911	177	0.0216134	0.319204
260.6	Anorexia	moderate_vs_none	m1	follow-up	OSA severity Cox	endocrine/metabolic	HR	1.00045	0.0228119	0.956708	1.0462	0.984147	FALSE	FALSE	117911	177	0.00693988
260.6	Anorexia	moderate_vs_none	m2	follow-up	OSA severity Cox	endocrine/metabolic	HR	1.00039	0.0228115	0.956645	1.04613	0.986473	FALSE	FALSE	117911	177	0.0059146
260.6	Anorexia	moderate_vs_none	m3	follow-up	OSA severity Cox	endocrine/metabolic	HR	1.00038	0.0228114	0.956636	1.04612	0.986799	FALSE	FALSE	117911	177	0.00577134
260.6	Anorexia	moderate_vs_none	m4	follow-up	OSA severity Cox	endocrine/metabolic	HR	1.00039	0.0228115	0.956645	1.04613	0.986471	FALSE	FALSE	117911	177	0.00591563	0.319204
260.6	Anorexia	omnibus	m1	follow-up	OSA severity Cox	endocrine/metabolic	HR	0.00381308				0.999937	FALSE	FALSE	117911	177	2.71665e-05
260.6	Anorexia	omnibus	m2	follow-up	OSA severity Cox	endocrine/metabolic	HR	0.00389435				0.999935	FALSE	FALSE	117911	177	2.8039e-05
260.6	Anorexia	omnibus	m3	follow-up	OSA severity Cox	endocrine/metabolic	HR	0.00395983				0.999934	FALSE	FALSE	117911	177	2.87486e-05
260.6	Anorexia	omnibus	m4	follow-up	OSA severity Cox	endocrine/metabolic	HR	0.00406941				0.999931	FALSE	FALSE	117911	177	2.99492e-05	0.319204
260.6	Anorexia	severe_vs_none	m1	follow-up	OSA severity Cox	endocrine/metabolic	HR	1.0001	0.021634	0.958578	1.04341	0.996418	FALSE	FALSE	117911	177	0.00155858
260.6	Anorexia	severe_vs_none	m2	follow-up	OSA severity Cox	endocrine/metabolic	HR	1.0001	0.0216341	0.958578	1.04342	0.996412	FALSE	FALSE	117911	177	0.0015609
260.6	Anorexia	severe_vs_none	m3	follow-up	OSA severity Cox	endocrine/metabolic	HR	1.00012	0.0216342	0.958598	1.04344	0.995623	FALSE	FALSE	117911	177	0.00190524
260.6	Anorexia	severe_vs_none	m4	follow-up	OSA severity Cox	endocrine/metabolic	HR	1.00017	0.0216346	0.958645	1.04349	0.993791	FALSE	FALSE	117911	177	0.00270486	0.319204
260.6	Anorexia	trend	m1	follow-up	OSA severity Cox	endocrine/metabolic	HR	0.999968	0.00819832	0.984029	1.01617	0.996919	FALSE	FALSE	117911	177	0.00134025
260.6	Anorexia	trend	m2	follow-up	OSA severity Cox	endocrine/metabolic	HR	0.999945	0.00819848	0.984005	1.01614	0.994601	FALSE	FALSE	117911	177	0.002351
260.6	Anorexia	trend	m3	follow-up	OSA severity Cox	endocrine/metabolic	HR	0.999949	0.00819852	0.98401	1.01615	0.99508	FALSE	FALSE	117911	177	0.00214195
260.6	Anorexia	trend	m4	follow-up	OSA severity Cox	endocrine/metabolic	HR	0.999971	0.00819861	0.984031	1.01617	0.997217	FALSE	FALSE	117911	177	0.00121021	0.489282
260.6	Anorexia	scores:score_c1	m1	follow-up	Phenotype tierA	endocrine/metabolic	HR	1.00233	0.0147254	0.973814	1.03168	0.874475	FALSE	FALSE	85664	125	0.0582527
260.6	Anorexia	scores:score_c1	m2	follow-up	Phenotype tierA	endocrine/metabolic	HR	1.00225	0.0147257	0.97374	1.0316	0.878508	FALSE	FALSE	85664	125	0.0562543
260.6	Anorexia	scores:score_c1	m3a	follow-up	Phenotype tierA	endocrine/metabolic	HR	1.00225	0.0147257	0.973736	1.0316	0.878718	FALSE	FALSE	85664	125	0.0561502
260.6	Anorexia	scores:score_c1	m3b	follow-up	Phenotype tierA	endocrine/metabolic	HR	1.00225	0.0147257	0.973736	1.0316	0.878745	FALSE	FALSE	85664	125	0.0561371
260.6	Anorexia	scores:score_c1	m4	follow-up	Phenotype tierA	endocrine/metabolic	HR	1.00227	0.0147257	0.973755	1.03162	0.877657	FALSE	FALSE	85664	125	0.0566753	0.775224
260.6	Anorexia	scores:score_c3	m1	follow-up	Phenotype tierA	endocrine/metabolic	HR	1.01703	0.0162072	0.985236	1.04986	0.297311	FALSE	FALSE	85664	125	0.526789
260.6	Anorexia	scores:score_c3	m2	follow-up	Phenotype tierA	endocrine/metabolic	HR	1.01666	0.0162071	0.984869	1.04947	0.308099	FALSE	FALSE	85664	125	0.51131
260.6	Anorexia	scores:score_c3	m3a	follow-up	Phenotype tierA	endocrine/metabolic	HR	1.0166	0.0162073	0.984814	1.04941	0.309723	FALSE	FALSE	85664	125	0.509027
260.6	Anorexia	scores:score_c3	m3b	follow-up	Phenotype tierA	endocrine/metabolic	HR	1.01652	0.0162075	0.98474	1.04933	0.311923	FALSE	FALSE	85664	125	0.505953
260.6	Anorexia	scores:score_c3	m4	follow-up	Phenotype tierA	endocrine/metabolic	HR	1.01651	0.0162075	0.984728	1.04932	0.312283	FALSE	FALSE	85664	125	0.505451	0.775224
261.1	Vitamin A deficiency	AHI≥15 vs <15	m1	follow-up	OSA severity Cox	endocrine/metabolic	HR	0.998555	0.0185668	0.96287	1.03556	0.9379	FALSE	FALSE	117911	21	0.0278435
261.1	Vitamin A deficiency	AHI≥15 vs <15	m2	follow-up	OSA severity Cox	endocrine/metabolic	HR	0.998552	0.0185668	0.962868	1.03556	0.937812	FALSE	FALSE	117911	21	0.0278844
261.1	Vitamin A deficiency	AHI≥15 vs <15	m3	follow-up	OSA severity Cox	endocrine/metabolic	HR	0.998553	0.0185668	0.962868	1.03556	0.937819	FALSE	FALSE	117911	21	0.0278808
261.1	Vitamin A deficiency	AHI≥15 vs <15	m4	follow-up	OSA severity Cox	endocrine/metabolic	HR	0.998551	0.0185668	0.962866	1.03556	0.93773	FALSE	FALSE	117911	21	0.0279224
261.1	Vitamin A deficiency	AHI≥5 vs <5	m1	follow-up	OSA severity Cox	endocrine/metabolic	HR	0.998939	0.0207413	0.959145	1.04039	0.959196	FALSE	FALSE	117911	21	0.0180928
261.1	Vitamin A deficiency	AHI≥5 vs <5	m2	follow-up	OSA severity Cox	endocrine/metabolic	HR	0.998939	0.0207413	0.959144	1.04038	0.959163	FALSE	FALSE	117911	21	0.0181077
261.1	Vitamin A deficiency	AHI≥5 vs <5	m3	follow-up	OSA severity Cox	endocrine/metabolic	HR	0.998939	0.0207413	0.959144	1.04038	0.959168	FALSE	FALSE	117911	21	0.0181051
261.1	Vitamin A deficiency	AHI≥5 vs <5	m4	follow-up	OSA severity Cox	endocrine/metabolic	HR	0.998937	0.0207414	0.959142	1.04038	0.959089	FALSE	FALSE	117911	21	0.018141
261.1	Vitamin A deficiency	mild_vs_none	m1	follow-up	OSA severity Cox	endocrine/metabolic	HR	1.0007	0.0201333	0.961981	1.04098	0.97227	FALSE	FALSE	117911	21	0.012213
261.1	Vitamin A deficiency	mild_vs_none	m2	follow-up	OSA severity Cox	endocrine/metabolic	HR	1.0007	0.0201333	0.961982	1.04098	0.972206	FALSE	FALSE	117911	21	0.0122416
261.1	Vitamin A deficiency	mild_vs_none	m3	follow-up	OSA severity Cox	endocrine/metabolic	HR	1.0007	0.0201333	0.961982	1.04098	0.972209	FALSE	FALSE	117911	21	0.0122402
261.1	Vitamin A deficiency	mild_vs_none	m4	follow-up	OSA severity Cox	endocrine/metabolic	HR	1.0007	0.0201333	0.961983	1.04098	0.972188	FALSE	FALSE	117911	21	0.0122495	0.831504
261.1	Vitamin A deficiency	moderate_vs_none	m1	follow-up	OSA severity Cox	endocrine/metabolic	HR	0.999858	0.0229634	0.955855	1.04589	0.995062	FALSE	FALSE	117911	21	0.0021499
261.1	Vitamin A deficiency	moderate_vs_none	m2	follow-up	OSA severity Cox	endocrine/metabolic	HR	0.999858	0.0229634	0.955855	1.04589	0.995075	FALSE	FALSE	117911	21	0.00214418
261.1	Vitamin A deficiency	moderate_vs_none	m3	follow-up	OSA severity Cox	endocrine/metabolic	HR	0.999858	0.0229634	0.955855	1.04589	0.995074	FALSE	FALSE	117911	21	0.00214447
261.1	Vitamin A deficiency	moderate_vs_none	m4	follow-up	OSA severity Cox	endocrine/metabolic	HR	0.999858	0.0229634	0.955854	1.04589	0.995058	FALSE	FALSE	117911	21	0.00215158	0.831504
261.1	Vitamin A deficiency	omnibus	m1	follow-up	OSA severity Cox	endocrine/metabolic	HR	0.00856295				0.99979	FALSE	FALSE	117911	21	9.12995e-05
261.1	Vitamin A deficiency	omnibus	m2	follow-up	OSA severity Cox	endocrine/metabolic	HR	0.00859326				0.999789	FALSE	FALSE	117911	21	9.17839e-05
261.1	Vitamin A deficiency	omnibus	m3	follow-up	OSA severity Cox	endocrine/metabolic	HR	0.0085909				0.999789	FALSE	FALSE	117911	21	9.17462e-05
261.1	Vitamin A deficiency	omnibus	m4	follow-up	OSA severity Cox	endocrine/metabolic	HR	0.00861239				0.999788	FALSE	FALSE	117911	21	9.20901e-05	0.831504
261.1	Vitamin A deficiency	severe_vs_none	m1	follow-up	OSA severity Cox	endocrine/metabolic	HR	0.998139	0.0217774	0.956432	1.04167	0.931852	FALSE	FALSE	117911	21	0.0306529
261.1	Vitamin A deficiency	severe_vs_none	m2	follow-up	OSA severity Cox	endocrine/metabolic	HR	0.998136	0.0217774	0.956429	1.04166	0.931737	FALSE	FALSE	117911	21	0.0307069
261.1	Vitamin A deficiency	severe_vs_none	m3	follow-up	OSA severity Cox	endocrine/metabolic	HR	0.998137	0.0217774	0.95643	1.04166	0.931746	FALSE	FALSE	117911	21	0.0307023
261.1	Vitamin A deficiency	severe_vs_none	m4	follow-up	OSA severity Cox	endocrine/metabolic	HR	0.998134	0.0217774	0.956427	1.04166	0.931656	FALSE	FALSE	117911	21	0.0307443	0.831504
261.1	Vitamin A deficiency	trend	m1	follow-up	OSA severity Cox	endocrine/metabolic	HR	0.999279	0.00825198	0.983247	1.01557	0.930359	FALSE	FALSE	117911	21	0.0313494
261.1	Vitamin A deficiency	trend	m2	follow-up	OSA severity Cox	endocrine/metabolic	HR	0.999278	0.00825198	0.983246	1.01557	0.930263	FALSE	FALSE	117911	21	0.0313943
261.1	Vitamin A deficiency	trend	m3	follow-up	OSA severity Cox	endocrine/metabolic	HR	0.999278	0.00825198	0.983246	1.01557	0.930272	FALSE	FALSE	117911	21	0.0313898
261.1	Vitamin A deficiency	trend	m4	follow-up	OSA severity Cox	endocrine/metabolic	HR	0.999277	0.00825198	0.983245	1.01557	0.930167	FALSE	FALSE	117911	21	0.0314391	0.927926
261.2	Vitamin B-complex deficiencies	AHI≥15 vs <15	m1	follow-up	OSA severity Cox	endocrine/metabolic	HR	1.00492	0.0181286	0.969841	1.04127	0.786579	FALSE	FALSE	117911	597	0.104258
261.2	Vitamin B-complex deficiencies	AHI≥15 vs <15	m2	follow-up	OSA severity Cox	endocrine/metabolic	HR	1.00487	0.0181297	0.969794	1.04122	0.788582	FALSE	FALSE	117911	597	0.103153
261.2	Vitamin B-complex deficiencies	AHI≥15 vs <15	m3	follow-up	OSA severity Cox	endocrine/metabolic	HR	1.00501	0.01813	0.969929	1.04137	0.782652	FALSE	FALSE	117911	597	0.106431
261.2	Vitamin B-complex deficiencies	AHI≥15 vs <15	m4	follow-up	OSA severity Cox	endocrine/metabolic	HR	1.00494	0.0181311	0.969854	1.04129	0.785819	FALSE	FALSE	117911	597	0.104677
261.2	Vitamin B-complex deficiencies	AHI≥5 vs <5	m1	follow-up	OSA severity Cox	endocrine/metabolic	HR	0.995703	0.0202606	0.956939	1.03604	0.831701	FALSE	FALSE	117911	597	0.0800328
261.2	Vitamin B-complex deficiencies	AHI≥5 vs <5	m2	follow-up	OSA severity Cox	endocrine/metabolic	HR	0.995412	0.0202633	0.956653	1.03574	0.820459	FALSE	FALSE	117911	597	0.0859433
261.2	Vitamin B-complex deficiencies	AHI≥5 vs <5	m3	follow-up	OSA severity Cox	endocrine/metabolic	HR	0.995487	0.0202631	0.956726	1.03582	0.823379	FALSE	FALSE	117911	597	0.0844002
261.2	Vitamin B-complex deficiencies	AHI≥5 vs <5	m4	follow-up	OSA severity Cox	endocrine/metabolic	HR	0.995413	0.0202646	0.956652	1.03574	0.820529	FALSE	FALSE	117911	597	0.085906
261.2	Vitamin B-complex deficiencies	mild_vs_none	m1	follow-up	OSA severity Cox	endocrine/metabolic	HR	0.990326	0.019666	0.952881	1.02924	0.6211	FALSE	FALSE	117911	597	0.206839
261.2	Vitamin B-complex deficiencies	mild_vs_none	m2	follow-up	OSA severity Cox	endocrine/metabolic	HR	0.990109	0.0196654	0.952673	1.02902	0.613233	FALSE	FALSE	117911	597	0.212374
261.2	Vitamin B-complex deficiencies	mild_vs_none	m3	follow-up	OSA severity Cox	endocrine/metabolic	HR	0.99002	0.0196651	0.952588	1.02892	0.610033	FALSE	FALSE	117911	597	0.214646
261.2	Vitamin B-complex deficiencies	mild_vs_none	m4	follow-up	OSA severity Cox	endocrine/metabolic	HR	0.990037	0.0196652	0.952604	1.02894	0.610633	FALSE	FALSE	117911	597	0.21422	0.437344
261.2	Vitamin B-complex deficiencies	moderate_vs_none	m1	follow-up	OSA severity Cox	endocrine/metabolic	HR	1.00015	0.0224225	0.957152	1.04509	0.994528	FALSE	FALSE	117911	597	0.00238303
261.2	Vitamin B-complex deficiencies	moderate_vs_none	m2	follow-up	OSA severity Cox	endocrine/metabolic	HR	0.99987	0.0224212	0.956883	1.04479	0.99539	FALSE	FALSE	117911	597	0.00200661
261.2	Vitamin B-complex deficiencies	moderate_vs_none	m3	follow-up	OSA severity Cox	endocrine/metabolic	HR	0.999834	0.022421	0.956849	1.04475	0.994106	FALSE	FALSE	117911	597	0.00256715
261.2	Vitamin B-complex deficiencies	moderate_vs_none	m4	follow-up	OSA severity Cox	endocrine/metabolic	HR	0.999817	0.0224209	0.956832	1.04473	0.993484	FALSE	FALSE	117911	597	0.00283922	0.437344
261.2	Vitamin B-complex deficiencies	omnibus	m1	follow-up	OSA severity Cox	endocrine/metabolic	HR	0.339056				0.952523	FALSE	FALSE	117911	597	0.0211244
261.2	Vitamin B-complex deficiencies	omnibus	m2	follow-up	OSA severity Cox	endocrine/metabolic	HR	0.355524				0.949269	FALSE	FALSE	117911	597	0.0226107
261.2	Vitamin B-complex deficiencies	omnibus	m3	follow-up	OSA severity Cox	endocrine/metabolic	HR	0.366989				0.946974	FALSE	FALSE	117911	597	0.0236619
261.2	Vitamin B-complex deficiencies	omnibus	m4	follow-up	OSA severity Cox	endocrine/metabolic	HR	0.363437				0.947687	FALSE	FALSE	117911	597	0.0233349	0.437344
261.2	Vitamin B-complex deficiencies	severe_vs_none	m1	follow-up	OSA severity Cox	endocrine/metabolic	HR	1.00637	0.0212636	0.965294	1.0492	0.765116	FALSE	FALSE	117911	597	0.116273
261.2	Vitamin B-complex deficiencies	severe_vs_none	m2	follow-up	OSA severity Cox	endocrine/metabolic	HR	1.00656	0.0212655	0.965465	1.04939	0.758656	FALSE	FALSE	117911	597	0.119955
261.2	Vitamin B-complex deficiencies	severe_vs_none	m3	follow-up	OSA severity Cox	endocrine/metabolic	HR	1.00678	0.0212669	0.965679	1.04963	0.750641	FALSE	FALSE	117911	597	0.124568
261.2	Vitamin B-complex deficiencies	severe_vs_none	m4	follow-up	OSA severity Cox	endocrine/metabolic	HR	1.00669	0.0212679	0.965593	1.04954	0.753762	FALSE	FALSE	117911	597	0.122766	0.437344
261.2	Vitamin B-complex deficiencies	trend	m1	follow-up	OSA severity Cox	endocrine/metabolic	HR	1.00123	0.00805873	0.985536	1.01717	0.879204	FALSE	FALSE	117911	597	0.0559103
261.2	Vitamin B-complex deficiencies	trend	m2	follow-up	OSA severity Cox	endocrine/metabolic	HR	1.0012	0.00805993	0.985508	1.01714	0.881689	FALSE	FALSE	117911	597	0.0546845
261.2	Vitamin B-complex deficiencies	trend	m3	follow-up	OSA severity Cox	endocrine/metabolic	HR	1.00127	0.00806025	0.985579	1.01722	0.874635	FALSE	FALSE	117911	597	0.058173
261.2	Vitamin B-complex deficiencies	trend	m4	follow-up	OSA severity Cox	endocrine/metabolic	HR	1.00123	0.00806097	0.985539	1.01718	0.878455	FALSE	FALSE	117911	597	0.0562807	0.507657
261.2	Vitamin B-complex deficiencies	omnibus	m1	follow-up	Phenotype octant_phecode	endocrine/metabolic	HR	2.22124				0.946587	FALSE	FALSE	18846	42	0.0238393										7	0.01
261.2	Vitamin B-complex deficiencies	omnibus	m2	follow-up	Phenotype octant_phecode	endocrine/metabolic	HR	2.01193				0.959177	FALSE	FALSE	18846	42	0.0181013										7	0.01
261.2	Vitamin B-complex deficiencies	omnibus	m3a	follow-up	Phenotype octant_phecode	endocrine/metabolic	HR	1.97345				0.961295	FALSE	FALSE	18846	42	0.0171433										7	0.01
261.2	Vitamin B-complex deficiencies	omnibus	m3b	follow-up	Phenotype octant_phecode	endocrine/metabolic	HR	1.87681				0.966343	FALSE	FALSE	18846	42	0.0148689										7	0.01
261.2	Vitamin B-complex deficiencies	omnibus	m4	follow-up	Phenotype octant_phecode	endocrine/metabolic	HR	1.85205				0.967573	FALSE	FALSE	18846	42	0.014316										7	0.01
261.2	Vitamin B-complex deficiencies	scores:score_c1	m1	follow-up	Phenotype tierA	endocrine/metabolic	HR	1.01064	0.0144914	0.982339	1.03976	0.465167	FALSE	FALSE	85664	423	0.332391
261.2	Vitamin B-complex deficiencies	scores:score_c1	m2	follow-up	Phenotype tierA	endocrine/metabolic	HR	1.01028	0.014493	0.981987	1.03939	0.480345	FALSE	FALSE	85664	423	0.318447
261.2	Vitamin B-complex deficiencies	scores:score_c1	m3a	follow-up	Phenotype tierA	endocrine/metabolic	HR	1.01027	0.0144931	0.981977	1.03938	0.480761	FALSE	FALSE	85664	423	0.318071
261.2	Vitamin B-complex deficiencies	scores:score_c1	m3b	follow-up	Phenotype tierA	endocrine/metabolic	HR	1.01027	0.014493	0.981977	1.03938	0.480775	FALSE	FALSE	85664	423	0.318058
261.2	Vitamin B-complex deficiencies	scores:score_c1	m4	follow-up	Phenotype tierA	endocrine/metabolic	HR	1.01023	0.0144936	0.981939	1.03934	0.482403	FALSE	FALSE	85664	423	0.31659	0.386905
261.2	Vitamin B-complex deficiencies	scores:score_c3	m1	follow-up	Phenotype tierA	endocrine/metabolic	HR	1.04045	0.0159385	1.00845	1.07347	0.0128426	FALSE	FALSE	85664	423	1.89135
261.2	Vitamin B-complex deficiencies	scores:score_c3	m2	follow-up	Phenotype tierA	endocrine/metabolic	HR	1.03835	0.0159433	1.00641	1.07131	0.0182424	FALSE	FALSE	85664	423	1.73892
261.2	Vitamin B-complex deficiencies	scores:score_c3	m3a	follow-up	Phenotype tierA	endocrine/metabolic	HR	1.03808	0.0159464	1.00614	1.07104	0.0190808	FALSE	FALSE	85664	423	1.7194
261.2	Vitamin B-complex deficiencies	scores:score_c3	m3b	follow-up	Phenotype tierA	endocrine/metabolic	HR	1.03727	0.0159485	1.00535	1.07021	0.0217554	FALSE	FALSE	85664	423	1.66243
261.2	Vitamin B-complex deficiencies	scores:score_c3	m4	follow-up	Phenotype tierA	endocrine/metabolic	HR	1.0373	0.0159487	1.00537	1.07023	0.0216816	FALSE	FALSE	85664	423	1.66391	0.386905
261.2	Vitamin B-complex deficiencies	archetype:arch_comorbid_without_hypoxemia	m1	follow-up	Phenotype tierB	endocrine/metabolic	HR	1.00107	0.148833	0.747786	1.34014	0.994271	FALSE	FALSE	18846	42	0.00249503
261.2	Vitamin B-complex deficiencies	archetype:arch_comorbid_without_hypoxemia	m2	follow-up	Phenotype tierB	endocrine/metabolic	HR	1.00082	0.148817	0.747625	1.33977	0.99559	FALSE	FALSE	18846	42	0.00191957
261.2	Vitamin B-complex deficiencies	archetype:arch_comorbid_without_hypoxemia	m3a	follow-up	Phenotype tierB	endocrine/metabolic	HR	1.00074	0.148812	0.747574	1.33965	0.996009	FALSE	FALSE	18846	42	0.00173687
261.2	Vitamin B-complex deficiencies	archetype:arch_comorbid_without_hypoxemia	m3b	follow-up	Phenotype tierB	endocrine/metabolic	HR	1.00061	0.148804	0.747487	1.33945	0.996723	FALSE	FALSE	18846	42	0.00142549
261.2	Vitamin B-complex deficiencies	archetype:arch_comorbid_without_hypoxemia	m4	follow-up	Phenotype tierB	endocrine/metabolic	HR	1.00066	0.148807	0.747518	1.33953	0.99646	FALSE	FALSE	18846	42	0.00154014	0.653719
261.2	Vitamin B-complex deficiencies	archetype:arch_severe_but_asymptomatic	m1	follow-up	Phenotype tierB	endocrine/metabolic	HR	1.00893	0.0947775	0.837888	1.21489	0.925275	FALSE	FALSE	18846	42	0.0337293
261.2	Vitamin B-complex deficiencies	archetype:arch_severe_but_asymptomatic	m2	follow-up	Phenotype tierB	endocrine/metabolic	HR	1.00877	0.0947724	0.837761	1.21468	0.926624	FALSE	FALSE	18846	42	0.0330964
261.2	Vitamin B-complex deficiencies	archetype:arch_severe_but_asymptomatic	m3a	follow-up	Phenotype tierB	endocrine/metabolic	HR	1.00876	0.0947722	0.837754	1.21467	0.926693	FALSE	FALSE	18846	42	0.0330642
261.2	Vitamin B-complex deficiencies	archetype:arch_severe_but_asymptomatic	m3b	follow-up	Phenotype tierB	endocrine/metabolic	HR	1.00876	0.0947722	0.837755	1.21467	0.926686	FALSE	FALSE	18846	42	0.0330673
261.2	Vitamin B-complex deficiencies	archetype:arch_severe_but_asymptomatic	m4	follow-up	Phenotype tierB	endocrine/metabolic	HR	1.00875	0.0947719	0.837748	1.21466	0.926761	FALSE	FALSE	18846	42	0.0330323	0.653719
261.2	Vitamin B-complex deficiencies	archetype:arch_severe_symptomatic_otherwise_well	m1	follow-up	Phenotype tierB	endocrine/metabolic	HR	1.00454	0.11192	0.806681	1.25093	0.967703	FALSE	FALSE	18846	42	0.014258
261.2	Vitamin B-complex deficiencies	archetype:arch_severe_symptomatic_otherwise_well	m2	follow-up	Phenotype tierB	endocrine/metabolic	HR	1.00469	0.111928	0.806789	1.25114	0.966637	FALSE	FALSE	18846	42	0.0147368
261.2	Vitamin B-complex deficiencies	archetype:arch_severe_symptomatic_otherwise_well	m3a	follow-up	Phenotype tierB	endocrine/metabolic	HR	1.00472	0.11193	0.80681	1.25118	0.966426	FALSE	FALSE	18846	42	0.0148312
261.2	Vitamin B-complex deficiencies	archetype:arch_severe_symptomatic_otherwise_well	m3b	follow-up	Phenotype tierB	endocrine/metabolic	HR	1.00479	0.111934	0.806859	1.25128	0.965941	FALSE	FALSE	18846	42	0.0150494
261.2	Vitamin B-complex deficiencies	archetype:arch_severe_symptomatic_otherwise_well	m4	follow-up	Phenotype tierB	endocrine/metabolic	HR	1.00475	0.111932	0.806826	1.25122	0.966264	FALSE	FALSE	18846	42	0.0149043	0.653719
261.2	Vitamin B-complex deficiencies	archetype:arch_symptomatic_without_hypoxemia	m1	follow-up	Phenotype tierB	endocrine/metabolic	HR	1.00095	0.0867779	0.8444	1.18653	0.991239	FALSE	FALSE	18846	42	0.00382177
261.2	Vitamin B-complex deficiencies	archetype:arch_symptomatic_without_hypoxemia	m2	follow-up	Phenotype tierB	endocrine/metabolic	HR	1.00105	0.086782	0.844472	1.18665	0.990382	FALSE	FALSE	18846	42	0.00419744
261.2	Vitamin B-complex deficiencies	archetype:arch_symptomatic_without_hypoxemia	m3a	follow-up	Phenotype tierB	endocrine/metabolic	HR	1.00106	0.0867824	0.844479	1.18666	0.990297	FALSE	FALSE	18846	42	0.00423436
261.2	Vitamin B-complex deficiencies	archetype:arch_symptomatic_without_hypoxemia	m3b	follow-up	Phenotype tierB	endocrine/metabolic	HR	1.00103	0.0867815	0.84446	1.18663	0.990529	FALSE	FALSE	18846	42	0.00413265
261.2	Vitamin B-complex deficiencies	archetype:arch_symptomatic_without_hypoxemia	m4	follow-up	Phenotype tierB	endocrine/metabolic	HR	1.00105	0.0867821	0.844472	1.18665	0.990381	FALSE	FALSE	18846	42	0.00419781	0.653719
261.2	Vitamin B-complex deficiencies	archetype:arch_triple_high	m1	follow-up	Phenotype tierB	endocrine/metabolic	HR	1.01966	0.212615	0.672166	1.5468	0.927043	FALSE	FALSE	18846	42	0.0329
261.2	Vitamin B-complex deficiencies	archetype:arch_triple_high	m2	follow-up	Phenotype tierB	endocrine/metabolic	HR	1.01941	0.212592	0.672034	1.54635	0.927938	FALSE	FALSE	18846	42	0.0324811
261.2	Vitamin B-complex deficiencies	archetype:arch_triple_high	m3a	follow-up	Phenotype tierB	endocrine/metabolic	HR	1.01933	0.212584	0.671988	1.5462	0.92825	FALSE	FALSE	18846	42	0.0323352
261.2	Vitamin B-complex deficiencies	archetype:arch_triple_high	m3b	follow-up	Phenotype tierB	endocrine/metabolic	HR	1.01912	0.212565	0.67188	1.54583	0.928988	FALSE	FALSE	18846	42	0.0319897
261.2	Vitamin B-complex deficiencies	archetype:arch_triple_high	m4	follow-up	Phenotype tierB	endocrine/metabolic	HR	1.01911	0.212563	0.671871	1.5458	0.929048	FALSE	FALSE	18846	42	0.0319618	0.653719
261.2	Vitamin B-complex deficiencies	archetype:arch_triple_low	m1	follow-up	Phenotype tierB	endocrine/metabolic	HR	0.980183	0.147519	0.734072	1.30881	0.892069	FALSE	FALSE	18846	42	0.0496018
261.2	Vitamin B-complex deficiencies	archetype:arch_triple_low	m2	follow-up	Phenotype tierB	endocrine/metabolic	HR	0.980296	0.147527	0.734145	1.30898	0.892697	FALSE	FALSE	18846	42	0.0492958
261.2	Vitamin B-complex deficiencies	archetype:arch_triple_low	m3a	follow-up	Phenotype tierB	endocrine/metabolic	HR	0.98034	0.147531	0.734173	1.30905	0.89294	FALSE	FALSE	18846	42	0.0491778
261.2	Vitamin B-complex deficiencies	archetype:arch_triple_low	m3b	follow-up	Phenotype tierB	endocrine/metabolic	HR	0.980407	0.147535	0.734217	1.30915	0.89331	FALSE	FALSE	18846	42	0.0489978
261.2	Vitamin B-complex deficiencies	archetype:arch_triple_low	m4	follow-up	Phenotype tierB	endocrine/metabolic	HR	0.980414	0.147536	0.734221	1.30916	0.893348	FALSE	FALSE	18846	42	0.0489795	0.653719
261.2	Vitamin B-complex deficiencies	scores:score_c1	m1	follow-up	Phenotype tierB	endocrine/metabolic	HR	1.00661	0.0308689	0.947515	1.06939	0.830977	FALSE	FALSE	18846	42	0.0804108
261.2	Vitamin B-complex deficiencies	scores:score_c1	m2	follow-up	Phenotype tierB	endocrine/metabolic	HR	1.00658	0.0308691	0.947482	1.06936	0.831824	FALSE	FALSE	18846	42	0.0799686
261.2	Vitamin B-complex deficiencies	scores:score_c1	m3a	follow-up	Phenotype tierB	endocrine/metabolic	HR	1.00657	0.0308692	0.947477	1.06935	0.831975	FALSE	FALSE	18846	42	0.0798898
261.2	Vitamin B-complex deficiencies	scores:score_c1	m3b	follow-up	Phenotype tierB	endocrine/metabolic	HR	1.00657	0.0308691	0.947478	1.06935	0.831937	FALSE	FALSE	18846	42	0.0799098
261.2	Vitamin B-complex deficiencies	scores:score_c1	m4	follow-up	Phenotype tierB	endocrine/metabolic	HR	1.00655	0.0308695	0.947454	1.06933	0.832561	FALSE	FALSE	18846	42	0.0795837	0.576668
261.2	Vitamin B-complex deficiencies	scores:score_c2	m1	follow-up	Phenotype tierB	endocrine/metabolic	HR	0.998928	0.0339089	0.934697	1.06757	0.974758	FALSE	FALSE	18846	42	0.0111033
261.2	Vitamin B-complex deficiencies	scores:score_c2	m2	follow-up	Phenotype tierB	endocrine/metabolic	HR	0.998999	0.0339097	0.934762	1.06765	0.976434	FALSE	FALSE	18846	42	0.0103572
261.2	Vitamin B-complex deficiencies	scores:score_c2	m3a	follow-up	Phenotype tierB	endocrine/metabolic	HR	0.999002	0.0339097	0.934765	1.06765	0.97652	FALSE	FALSE	18846	42	0.0103189
261.2	Vitamin B-complex deficiencies	scores:score_c2	m3b	follow-up	Phenotype tierB	endocrine/metabolic	HR	0.998985	0.0339098	0.934749	1.06764	0.976103	FALSE	FALSE	18846	42	0.0105045
261.2	Vitamin B-complex deficiencies	scores:score_c2	m4	follow-up	Phenotype tierB	endocrine/metabolic	HR	0.998973	0.0339098	0.934738	1.06762	0.975838	FALSE	FALSE	18846	42	0.0106224	0.576668
261.2	Vitamin B-complex deficiencies	scores:score_c3	m1	follow-up	Phenotype tierB	endocrine/metabolic	HR	1.01592	0.0349421	0.948678	1.08794	0.651153	FALSE	FALSE	18846	42	0.186317
261.2	Vitamin B-complex deficiencies	scores:score_c3	m2	follow-up	Phenotype tierB	endocrine/metabolic	HR	1.01573	0.0349455	0.948486	1.08773	0.65522	FALSE	FALSE	18846	42	0.183613
261.2	Vitamin B-complex deficiencies	scores:score_c3	m3a	follow-up	Phenotype tierB	endocrine/metabolic	HR	1.01567	0.034947	0.948431	1.08768	0.656387	FALSE	FALSE	18846	42	0.18284
261.2	Vitamin B-complex deficiencies	scores:score_c3	m3b	follow-up	Phenotype tierB	endocrine/metabolic	HR	1.01555	0.0349478	0.94832	1.08755	0.658773	FALSE	FALSE	18846	42	0.181265
261.2	Vitamin B-complex deficiencies	scores:score_c3	m4	follow-up	Phenotype tierB	endocrine/metabolic	HR	1.01557	0.034948	0.948334	1.08757	0.658468	FALSE	FALSE	18846	42	0.181465	0.576668
261.4	Vitamin D deficiency	AHI≥15 vs <15	m1	follow-up	OSA severity Cox	endocrine/metabolic	HR	0.971748	0.0158141	0.94209	1.00234	0.0699487	FALSE	FALSE	117911	4496	1.15522
261.4	Vitamin D deficiency	AHI≥15 vs <15	m2	follow-up	OSA severity Cox	endocrine/metabolic	HR	0.984913	0.0158601	0.954768	1.01601	0.33782	FALSE	FALSE	117911	4496	0.471314
261.4	Vitamin D deficiency	AHI≥15 vs <15	m3	follow-up	OSA severity Cox	endocrine/metabolic	HR	0.987251	0.0158674	0.95702	1.01844	0.418715	FALSE	FALSE	117911	4496	0.378082
261.4	Vitamin D deficiency	AHI≥15 vs <15	m4	follow-up	OSA severity Cox	endocrine/metabolic	HR	0.970629	0.015894	0.940859	1.00134	0.060711	FALSE	FALSE	117911	4496	1.21673
261.4	Vitamin D deficiency	AHI≥5 vs <5	m1	follow-up	OSA severity Cox	endocrine/metabolic	HR	0.970575	0.0176708	0.937536	1.00478	0.0910012	FALSE	FALSE	117911	4496	1.04095
261.4	Vitamin D deficiency	AHI≥5 vs <5	m2	follow-up	OSA severity Cox	endocrine/metabolic	HR	0.985897	0.0176713	0.952335	1.02064	0.421551	FALSE	FALSE	117911	4496	0.37515
261.4	Vitamin D deficiency	AHI≥5 vs <5	m3	follow-up	OSA severity Cox	endocrine/metabolic	HR	0.987928	0.0176701	0.954299	1.02274	0.491881	FALSE	FALSE	117911	4496	0.30814
261.4	Vitamin D deficiency	AHI≥5 vs <5	m4	follow-up	OSA severity Cox	endocrine/metabolic	HR	0.970699	0.0177567	0.937498	1.00508	0.0939802	FALSE	FALSE	117911	4496	1.02696
261.4	Vitamin D deficiency	mild_vs_none	m1	follow-up	OSA severity Cox	endocrine/metabolic	HR	1.00179	0.017297	0.968401	1.03634	0.917467	FALSE	FALSE	117911	4496	0.0374095
261.4	Vitamin D deficiency	mild_vs_none	m2	follow-up	OSA severity Cox	endocrine/metabolic	HR	1.00246	0.0172947	0.969046	1.03702	0.887157	FALSE	FALSE	117911	4496	0.0519993
261.4	Vitamin D deficiency	mild_vs_none	m3	follow-up	OSA severity Cox	endocrine/metabolic	HR	1.00191	0.017293	0.96852	1.03645	0.912152	FALSE	FALSE	117911	4496	0.0399327
261.4	Vitamin D deficiency	mild_vs_none	m4	follow-up	OSA severity Cox	endocrine/metabolic	HR	1.00311	0.0173046	0.969657	1.03771	0.857683	FALSE	FALSE	117911	4496	0.0666732	0.300569
261.4	Vitamin D deficiency	moderate_vs_none	m1	follow-up	OSA severity Cox	endocrine/metabolic	HR	0.975583	0.0197167	0.938602	1.01402	0.209931	FALSE	FALSE	117911	4496	0.677923
261.4	Vitamin D deficiency	moderate_vs_none	m2	follow-up	OSA severity Cox	endocrine/metabolic	HR	0.982436	0.0197532	0.945127	1.02122	0.369673	FALSE	FALSE	117911	4496	0.432182
261.4	Vitamin D deficiency	moderate_vs_none	m3	follow-up	OSA severity Cox	endocrine/metabolic	HR	0.982706	0.0197547	0.945384	1.0215	0.377181	FALSE	FALSE	117911	4496	0.42345
261.4	Vitamin D deficiency	moderate_vs_none	m4	follow-up	OSA severity Cox	endocrine/metabolic	HR	0.976893	0.0197399	0.93982	1.01543	0.236295	FALSE	FALSE	117911	4496	0.626546	0.300569
261.4	Vitamin D deficiency	omnibus	m1	follow-up	OSA severity Cox	endocrine/metabolic	HR	2.61772				0.454391	FALSE	FALSE	117911	4496	0.34257
261.4	Vitamin D deficiency	omnibus	m2	follow-up	OSA severity Cox	endocrine/metabolic	HR	0.935216				0.816922	FALSE	FALSE	117911	4496	0.0878193
261.4	Vitamin D deficiency	omnibus	m3	follow-up	OSA severity Cox	endocrine/metabolic	HR	0.830111				0.842252	FALSE	FALSE	117911	4496	0.0745579
261.4	Vitamin D deficiency	omnibus	m4	follow-up	OSA severity Cox	endocrine/metabolic	HR	2.78536				0.425916	FALSE	FALSE	117911	4496	0.370676	0.300569
261.4	Vitamin D deficiency	severe_vs_none	m1	follow-up	OSA severity Cox	endocrine/metabolic	HR	0.980131	0.0187075	0.944844	1.01674	0.283368	FALSE	FALSE	117911	4496	0.547649
261.4	Vitamin D deficiency	severe_vs_none	m2	follow-up	OSA severity Cox	endocrine/metabolic	HR	0.993856	0.0187785	0.957942	1.03112	0.742776	FALSE	FALSE	117911	4496	0.129142
261.4	Vitamin D deficiency	severe_vs_none	m3	follow-up	OSA severity Cox	endocrine/metabolic	HR	0.997016	0.0187952	0.960956	1.03443	0.873655	FALSE	FALSE	117911	4496	0.0586601
261.4	Vitamin D deficiency	severe_vs_none	m4	follow-up	OSA severity Cox	endocrine/metabolic	HR	0.977662	0.0187842	0.942323	1.01433	0.229106	FALSE	FALSE	117911	4496	0.639964	0.300569
261.4	Vitamin D deficiency	trend	m1	follow-up	OSA severity Cox	endocrine/metabolic	HR	0.987034	0.00703431	0.973519	1.00074	0.0635449	FALSE	FALSE	117911	4496	1.19692
261.4	Vitamin D deficiency	trend	m2	follow-up	OSA severity Cox	endocrine/metabolic	HR	0.994007	0.00705517	0.980357	1.00785	0.394248	FALSE	FALSE	117911	4496	0.404231
261.4	Vitamin D deficiency	trend	m3	follow-up	OSA severity Cox	endocrine/metabolic	HR	0.995254	0.00706006	0.981577	1.00912	0.500378	FALSE	FALSE	117911	4496	0.300702
261.4	Vitamin D deficiency	trend	m4	follow-up	OSA severity Cox	endocrine/metabolic	HR	0.986398	0.00707993	0.972805	1.00018	0.0530596	FALSE	FALSE	117911	4496	1.27524	0.204291
261.4	Vitamin D deficiency	omnibus	m1	follow-up	Phenotype octant_phecode	endocrine/metabolic	HR	9.74913				0.203242	FALSE	FALSE	18846	306	0.691988										7	0.01
261.4	Vitamin D deficiency	omnibus	m2	follow-up	Phenotype octant_phecode	endocrine/metabolic	HR	5.31798				0.62122	FALSE	FALSE	18846	306	0.206755										7	0.01
261.4	Vitamin D deficiency	omnibus	m3a	follow-up	Phenotype octant_phecode	endocrine/metabolic	HR	5.89552				0.552001	FALSE	FALSE	18846	306	0.25806										7	0.01
261.4	Vitamin D deficiency	omnibus	m3b	follow-up	Phenotype octant_phecode	endocrine/metabolic	HR	4.90302				0.671797	FALSE	FALSE	18846	306	0.172762										7	0.01
261.4	Vitamin D deficiency	omnibus	m4	follow-up	Phenotype octant_phecode	endocrine/metabolic	HR	6.94938				0.43417	FALSE	FALSE	18846	306	0.36234										7	0.01
261.4	Vitamin D deficiency	scores:score_c1	m1	follow-up	Phenotype tierA	endocrine/metabolic	HR	0.993955	0.0127332	0.969456	1.01907	0.633954	FALSE	FALSE	85664	3197	0.197942
261.4	Vitamin D deficiency	scores:score_c1	m2	follow-up	Phenotype tierA	endocrine/metabolic	HR	1.00109	0.0127418	0.976402	1.02641	0.9317	FALSE	FALSE	85664	3197	0.030724
261.4	Vitamin D deficiency	scores:score_c1	m3a	follow-up	Phenotype tierA	endocrine/metabolic	HR	1.00127	0.0127439	0.976568	1.02659	0.920809	FALSE	FALSE	85664	3197	0.0358307
261.4	Vitamin D deficiency	scores:score_c1	m3b	follow-up	Phenotype tierA	endocrine/metabolic	HR	1.00159	0.0127435	0.97688	1.02692	0.900992	FALSE	FALSE	85664	3197	0.0452789
261.4	Vitamin D deficiency	scores:score_c1	m4	follow-up	Phenotype tierA	endocrine/metabolic	HR	0.992459	0.0127712	0.967925	1.01762	0.553387	FALSE	FALSE	85664	3197	0.256971	0.0333742
261.4	Vitamin D deficiency	scores:score_c3	m1	follow-up	Phenotype tierA	endocrine/metabolic	HR	1.06787	0.0139399	1.03908	1.09744	2.47274e-06	TRUE	TRUE	85664	3197	5.60682
261.4	Vitamin D deficiency	scores:score_c3	m2	follow-up	Phenotype tierA	endocrine/metabolic	HR	1.06998	0.0141832	1.04065	1.10014	1.85007e-06	TRUE	TRUE	85664	3197	5.73281
261.4	Vitamin D deficiency	scores:score_c3	m3a	follow-up	Phenotype tierA	endocrine/metabolic	HR	1.06987	0.0142655	1.04037	1.1002	2.20108e-06	TRUE	TRUE	85664	3197	5.65736
261.4	Vitamin D deficiency	scores:score_c3	m3b	follow-up	Phenotype tierA	endocrine/metabolic	HR	1.05878	0.0143464	1.02943	1.08898	6.84755e-05	FALSE	TRUE	85664	3197	4.16446
261.4	Vitamin D deficiency	scores:score_c3	m4	follow-up	Phenotype tierA	endocrine/metabolic	HR	1.06146	0.0143498	1.03203	1.09174	3.22775e-05	TRUE	TRUE	85664	3197	4.4911	0.0333742
261.4	Vitamin D deficiency	archetype:arch_comorbid_without_hypoxemia	m1	follow-up	Phenotype tierB	endocrine/metabolic	HR	0.96049	0.14025	0.729646	1.26437	0.773786	FALSE	FALSE	18846	306	0.111379
261.4	Vitamin D deficiency	archetype:arch_comorbid_without_hypoxemia	m2	follow-up	Phenotype tierB	endocrine/metabolic	HR	0.968496	0.140782	0.73496	1.27624	0.82013	FALSE	FALSE	18846	306	0.0861174
261.4	Vitamin D deficiency	archetype:arch_comorbid_without_hypoxemia	m3a	follow-up	Phenotype tierB	endocrine/metabolic	HR	0.969928	0.140887	0.735896	1.27839	0.828424	FALSE	FALSE	18846	306	0.0817473
261.4	Vitamin D deficiency	archetype:arch_comorbid_without_hypoxemia	m3b	follow-up	Phenotype tierB	endocrine/metabolic	HR	0.967547	0.140756	0.734278	1.27492	0.814688	FALSE	FALSE	18846	306	0.0890089
261.4	Vitamin D deficiency	archetype:arch_comorbid_without_hypoxemia	m4	follow-up	Phenotype tierB	endocrine/metabolic	HR	0.973194	0.141101	0.738064	1.28323	0.847297	FALSE	FALSE	18846	306	0.0719643	0.219296
261.4	Vitamin D deficiency	archetype:arch_severe_but_asymptomatic	m1	follow-up	Phenotype tierB	endocrine/metabolic	HR	1.0073	0.0880404	0.847658	1.19702	0.934121	FALSE	FALSE	18846	306	0.0295968
261.4	Vitamin D deficiency	archetype:arch_severe_but_asymptomatic	m2	follow-up	Phenotype tierB	endocrine/metabolic	HR	1.01582	0.0883408	0.854319	1.20785	0.858997	FALSE	FALSE	18846	306	0.0660084
261.4	Vitamin D deficiency	archetype:arch_severe_but_asymptomatic	m3a	follow-up	Phenotype tierB	endocrine/metabolic	HR	1.01622	0.0883567	0.854633	1.20837	0.855481	FALSE	FALSE	18846	306	0.0677895
261.4	Vitamin D deficiency	archetype:arch_severe_but_asymptomatic	m3b	follow-up	Phenotype tierB	endocrine/metabolic	HR	1.01637	0.0883616	0.854751	1.20856	0.854178	FALSE	FALSE	18846	306	0.0684517
261.4	Vitamin D deficiency	archetype:arch_severe_but_asymptomatic	m4	follow-up	Phenotype tierB	endocrine/metabolic	HR	1.01493	0.0883162	0.853611	1.20673	0.866764	FALSE	FALSE	18846	306	0.062099	0.219296
261.4	Vitamin D deficiency	archetype:arch_severe_symptomatic_otherwise_well	m1	follow-up	Phenotype tierB	endocrine/metabolic	HR	0.989744	0.105652	0.804622	1.21746	0.922271	FALSE	FALSE	18846	306	0.0351414
261.4	Vitamin D deficiency	archetype:arch_severe_symptomatic_otherwise_well	m2	follow-up	Phenotype tierB	endocrine/metabolic	HR	0.986085	0.105523	0.801849	1.21265	0.894354	FALSE	FALSE	18846	306	0.0484907
261.4	Vitamin D deficiency	archetype:arch_severe_symptomatic_otherwise_well	m3a	follow-up	Phenotype tierB	endocrine/metabolic	HR	0.984989	0.105489	0.801012	1.21122	0.885988	FALSE	FALSE	18846	306	0.052572
261.4	Vitamin D deficiency	archetype:arch_severe_symptomatic_otherwise_well	m3b	follow-up	Phenotype tierB	endocrine/metabolic	HR	0.98626	0.105548	0.801953	1.21292	0.895708	FALSE	FALSE	18846	306	0.0478334
261.4	Vitamin D deficiency	archetype:arch_severe_symptomatic_otherwise_well	m4	follow-up	Phenotype tierB	endocrine/metabolic	HR	0.980143	0.1053	0.797366	1.20482	0.848935	FALSE	FALSE	18846	306	0.0711256	0.219296
261.4	Vitamin D deficiency	archetype:arch_symptomatic_without_hypoxemia	m1	follow-up	Phenotype tierB	endocrine/metabolic	HR	1.0342	0.0816054	0.881334	1.21357	0.680311	FALSE	FALSE	18846	306	0.167293
261.4	Vitamin D deficiency	archetype:arch_symptomatic_without_hypoxemia	m2	follow-up	Phenotype tierB	endocrine/metabolic	HR	1.02522	0.0813707	0.874089	1.20249	0.759501	FALSE	FALSE	18846	306	0.119472
261.4	Vitamin D deficiency	archetype:arch_symptomatic_without_hypoxemia	m3a	follow-up	Phenotype tierB	endocrine/metabolic	HR	1.02504	0.0813664	0.873938	1.20226	0.761186	FALSE	FALSE	18846	306	0.118509
261.4	Vitamin D deficiency	archetype:arch_symptomatic_without_hypoxemia	m3b	follow-up	Phenotype tierB	endocrine/metabolic	HR	1.02442	0.0813502	0.873436	1.2015	0.76682	FALSE	FALSE	18846	306	0.115306
261.4	Vitamin D deficiency	archetype:arch_symptomatic_without_hypoxemia	m4	follow-up	Phenotype tierB	endocrine/metabolic	HR	1.02745	0.0814395	0.875865	1.20526	0.739541	FALSE	FALSE	18846	306	0.131038	0.219296
261.4	Vitamin D deficiency	archetype:arch_triple_high	m1	follow-up	Phenotype tierB	endocrine/metabolic	HR	1.02989	0.196692	0.700436	1.51432	0.880956	FALSE	FALSE	18846	306	0.0550458
261.4	Vitamin D deficiency	archetype:arch_triple_high	m2	follow-up	Phenotype tierB	endocrine/metabolic	HR	1.03645	0.197238	0.70414	1.52559	0.855968	FALSE	FALSE	18846	306	0.0675426
261.4	Vitamin D deficiency	archetype:arch_triple_high	m3a	follow-up	Phenotype tierB	endocrine/metabolic	HR	1.03753	0.197338	0.704733	1.52748	0.851907	FALSE	FALSE	18846	306	0.0696078
261.4	Vitamin D deficiency	archetype:arch_triple_high	m3b	follow-up	Phenotype tierB	endocrine/metabolic	HR	1.03359	0.197057	0.702445	1.52084	0.866859	FALSE	FALSE	18846	306	0.0620514
261.4	Vitamin D deficiency	archetype:arch_triple_high	m4	follow-up	Phenotype tierB	endocrine/metabolic	HR	1.02976	0.196766	0.700243	1.51434	0.881518	FALSE	FALSE	18846	306	0.0547689	0.219296
261.4	Vitamin D deficiency	archetype:arch_triple_low	m1	follow-up	Phenotype tierB	endocrine/metabolic	HR	0.948928	0.139628	0.721741	1.24763	0.707331	FALSE	FALSE	18846	306	0.150378
261.4	Vitamin D deficiency	archetype:arch_triple_low	m2	follow-up	Phenotype tierB	endocrine/metabolic	HR	0.944836	0.139389	0.718965	1.24167	0.683942	FALSE	FALSE	18846	306	0.164981
261.4	Vitamin D deficiency	archetype:arch_triple_low	m3a	follow-up	Phenotype tierB	endocrine/metabolic	HR	0.944359	0.139364	0.718637	1.24098	0.681229	FALSE	FALSE	18846	306	0.166707
261.4	Vitamin D deficiency	archetype:arch_triple_low	m3b	follow-up	Phenotype tierB	endocrine/metabolic	HR	0.94555	0.139441	0.719435	1.24273	0.688036	FALSE	FALSE	18846	306	0.162389
261.4	Vitamin D deficiency	archetype:arch_triple_low	m4	follow-up	Phenotype tierB	endocrine/metabolic	HR	0.947164	0.139541	0.720523	1.2451	0.69727	FALSE	FALSE	18846	306	0.156599	0.219296
261.4	Vitamin D deficiency	scores:score_c1	m1	follow-up	Phenotype tierB	endocrine/metabolic	HR	0.989926	0.0289649	0.935293	1.04775	0.726655	FALSE	FALSE	18846	306	0.138672
261.4	Vitamin D deficiency	scores:score_c1	m2	follow-up	Phenotype tierB	endocrine/metabolic	HR	0.99257	0.0289688	0.937784	1.05056	0.796846	FALSE	FALSE	18846	306	0.0986256
261.4	Vitamin D deficiency	scores:score_c1	m3a	follow-up	Phenotype tierB	endocrine/metabolic	HR	0.992553	0.0289707	0.937764	1.05054	0.796393	FALSE	FALSE	18846	306	0.0988726
261.4	Vitamin D deficiency	scores:score_c1	m3b	follow-up	Phenotype tierB	endocrine/metabolic	HR	0.992627	0.0289701	0.937835	1.05062	0.798371	FALSE	FALSE	18846	306	0.097795
261.4	Vitamin D deficiency	scores:score_c1	m4	follow-up	Phenotype tierB	endocrine/metabolic	HR	0.988839	0.0289857	0.934228	1.04664	0.698608	FALSE	FALSE	18846	306	0.155767	0.617149
261.4	Vitamin D deficiency	scores:score_c2	m1	follow-up	Phenotype tierB	endocrine/metabolic	HR	1.03878	0.0317846	0.976045	1.10555	0.231252	FALSE	FALSE	18846	306	0.635914
261.4	Vitamin D deficiency	scores:score_c2	m2	follow-up	Phenotype tierB	endocrine/metabolic	HR	1.03363	0.0318123	0.971146	1.10012	0.298524	FALSE	FALSE	18846	306	0.525021
261.4	Vitamin D deficiency	scores:score_c2	m3a	follow-up	Phenotype tierB	endocrine/metabolic	HR	1.03334	0.0318148	0.970875	1.09983	0.302588	FALSE	FALSE	18846	306	0.519149
261.4	Vitamin D deficiency	scores:score_c2	m3b	follow-up	Phenotype tierB	endocrine/metabolic	HR	1.03291	0.0318168	0.970464	1.09937	0.308843	FALSE	FALSE	18846	306	0.510262
261.4	Vitamin D deficiency	scores:score_c2	m4	follow-up	Phenotype tierB	endocrine/metabolic	HR	1.03153	0.0318087	0.969182	1.09788	0.329138	FALSE	FALSE	18846	306	0.482622	0.617149
261.4	Vitamin D deficiency	scores:score_c3	m1	follow-up	Phenotype tierB	endocrine/metabolic	HR	0.997062	0.0327845	0.93501	1.06323	0.928494	FALSE	FALSE	18846	306	0.0322207
261.4	Vitamin D deficiency	scores:score_c3	m2	follow-up	Phenotype tierB	endocrine/metabolic	HR	1.00283	0.0329738	0.940072	1.06978	0.931626	FALSE	FALSE	18846	306	0.0307585
261.4	Vitamin D deficiency	scores:score_c3	m3a	follow-up	Phenotype tierB	endocrine/metabolic	HR	1.00402	0.0330382	0.941062	1.07118	0.903448	FALSE	FALSE	18846	306	0.0440969
261.4	Vitamin D deficiency	scores:score_c3	m3b	follow-up	Phenotype tierB	endocrine/metabolic	HR	1.00182	0.0330758	0.938938	1.06892	0.95608	FALSE	FALSE	18846	306	0.0195056
261.4	Vitamin D deficiency	scores:score_c3	m4	follow-up	Phenotype tierB	endocrine/metabolic	HR	1.00326	0.0330839	0.940266	1.07047	0.92174	FALSE	FALSE	18846	306	0.0353918	0.617149
262	Mineral deficiency NEC	AHI≥15 vs <15	m1	follow-up	OSA severity Cox	endocrine/metabolic	HR	0.992348	0.0183806	0.957234	1.02875	0.676007	FALSE	FALSE	117911	261	0.170049
262	Mineral deficiency NEC	AHI≥15 vs <15	m2	follow-up	OSA severity Cox	endocrine/metabolic	HR	0.99249	0.018381	0.957371	1.0289	0.681708	FALSE	FALSE	117911	261	0.166402
262	Mineral deficiency NEC	AHI≥15 vs <15	m3	follow-up	OSA severity Cox	endocrine/metabolic	HR	0.992531	0.0183811	0.95741	1.02894	0.683371	FALSE	FALSE	117911	261	0.165343
262	Mineral deficiency NEC	AHI≥15 vs <15	m4	follow-up	OSA severity Cox	endocrine/metabolic	HR	0.992517	0.0183813	0.957396	1.02893	0.682805	FALSE	FALSE	117911	261	0.165703
262	Mineral deficiency NEC	AHI≥5 vs <5	m1	follow-up	OSA severity Cox	endocrine/metabolic	HR	0.986287	0.0205363	0.947377	1.02679	0.501342	FALSE	FALSE	117911	261	0.299866
262	Mineral deficiency NEC	AHI≥5 vs <5	m2	follow-up	OSA severity Cox	endocrine/metabolic	HR	0.986415	0.020536	0.947501	1.02693	0.505388	FALSE	FALSE	117911	261	0.296375
262	Mineral deficiency NEC	AHI≥5 vs <5	m3	follow-up	OSA severity Cox	endocrine/metabolic	HR	0.986444	0.0205359	0.947528	1.02696	0.506287	FALSE	FALSE	117911	261	0.295603
262	Mineral deficiency NEC	AHI≥5 vs <5	m4	follow-up	OSA severity Cox	endocrine/metabolic	HR	0.98643	0.0205361	0.947514	1.02694	0.50585	FALSE	FALSE	117911	261	0.295978
262	Mineral deficiency NEC	mild_vs_none	m1	follow-up	OSA severity Cox	endocrine/metabolic	HR	0.995958	0.0199324	0.957799	1.03564	0.838969	FALSE	FALSE	117911	261	0.0762539
262	Mineral deficiency NEC	mild_vs_none	m2	follow-up	OSA severity Cox	endocrine/metabolic	HR	0.995914	0.0199322	0.957757	1.03559	0.837236	FALSE	FALSE	117911	261	0.077152
262	Mineral deficiency NEC	mild_vs_none	m3	follow-up	OSA severity Cox	endocrine/metabolic	HR	0.995892	0.0199321	0.957737	1.03557	0.836398	FALSE	FALSE	117911	261	0.0775869
262	Mineral deficiency NEC	mild_vs_none	m4	follow-up	OSA severity Cox	endocrine/metabolic	HR	0.995896	0.0199322	0.95774	1.03557	0.836531	FALSE	FALSE	117911	261	0.0775181	0.82472
262	Mineral deficiency NEC	moderate_vs_none	m1	follow-up	OSA severity Cox	endocrine/metabolic	HR	0.99724	0.022732	0.953785	1.04268	0.903242	FALSE	FALSE	117911	261	0.044196
262	Mineral deficiency NEC	moderate_vs_none	m2	follow-up	OSA severity Cox	endocrine/metabolic	HR	0.997279	0.0227324	0.953821	1.04272	0.904586	FALSE	FALSE	117911	261	0.04355
262	Mineral deficiency NEC	moderate_vs_none	m3	follow-up	OSA severity Cox	endocrine/metabolic	HR	0.997274	0.0227323	0.953816	1.04271	0.904405	FALSE	FALSE	117911	261	0.0436371
262	Mineral deficiency NEC	moderate_vs_none	m4	follow-up	OSA severity Cox	endocrine/metabolic	HR	0.99727	0.0227323	0.953813	1.04271	0.904289	FALSE	FALSE	117911	261	0.0436926	0.82472
262	Mineral deficiency NEC	omnibus	m1	follow-up	OSA severity Cox	endocrine/metabolic	HR	0.198955				0.977758	FALSE	FALSE	117911	261	0.00976872
262	Mineral deficiency NEC	omnibus	m2	follow-up	OSA severity Cox	endocrine/metabolic	HR	0.193795				0.978585	FALSE	FALSE	117911	261	0.00940157
262	Mineral deficiency NEC	omnibus	m3	follow-up	OSA severity Cox	endocrine/metabolic	HR	0.192158				0.978845	FALSE	FALSE	117911	261	0.009286
262	Mineral deficiency NEC	omnibus	m4	follow-up	OSA severity Cox	endocrine/metabolic	HR	0.19269				0.978761	FALSE	FALSE	117911	261	0.00932352	0.82472
262	Mineral deficiency NEC	severe_vs_none	m1	follow-up	OSA severity Cox	endocrine/metabolic	HR	0.991824	0.0215592	0.950787	1.03463	0.703358	FALSE	FALSE	117911	261	0.152823
262	Mineral deficiency NEC	severe_vs_none	m2	follow-up	OSA severity Cox	endocrine/metabolic	HR	0.991985	0.0215603	0.95094	1.0348	0.708972	FALSE	FALSE	117911	261	0.149371
262	Mineral deficiency NEC	severe_vs_none	m3	follow-up	OSA severity Cox	endocrine/metabolic	HR	0.992047	0.0215607	0.950998	1.03487	0.711115	FALSE	FALSE	117911	261	0.14806
262	Mineral deficiency NEC	severe_vs_none	m4	follow-up	OSA severity Cox	endocrine/metabolic	HR	0.99203	0.0215609	0.950982	1.03485	0.710542	FALSE	FALSE	117911	261	0.14841	0.82472
262	Mineral deficiency NEC	trend	m1	follow-up	OSA severity Cox	endocrine/metabolic	HR	0.995137	0.00816989	0.979329	1.0112	0.550737	FALSE	FALSE	117911	261	0.259056
262	Mineral deficiency NEC	trend	m2	follow-up	OSA severity Cox	endocrine/metabolic	HR	0.995209	0.0081701	0.9794	1.01127	0.556653	FALSE	FALSE	117911	261	0.254416
262	Mineral deficiency NEC	trend	m3	follow-up	OSA severity Cox	endocrine/metabolic	HR	0.995231	0.00817017	0.979421	1.0113	0.558437	FALSE	FALSE	117911	261	0.253026
262	Mineral deficiency NEC	trend	m4	follow-up	OSA severity Cox	endocrine/metabolic	HR	0.995223	0.00817032	0.979413	1.01129	0.557826	FALSE	FALSE	117911	261	0.253501	0.793368
262	Mineral deficiency NEC	scores:score_c1	m1	follow-up	Phenotype tierA	endocrine/metabolic	HR	1.00122	0.0146997	0.972787	1.03049	0.93379	FALSE	FALSE	85664	156	0.029751
262	Mineral deficiency NEC	scores:score_c1	m2	follow-up	Phenotype tierA	endocrine/metabolic	HR	1.00124	0.0146997	0.9728	1.0305	0.93307	FALSE	FALSE	85664	156	0.0300857
262	Mineral deficiency NEC	scores:score_c1	m3a	follow-up	Phenotype tierA	endocrine/metabolic	HR	1.00124	0.0146997	0.972804	1.0305	0.932894	FALSE	FALSE	85664	156	0.0301678
262	Mineral deficiency NEC	scores:score_c1	m3b	follow-up	Phenotype tierA	endocrine/metabolic	HR	1.00124	0.0146997	0.972804	1.0305	0.932892	FALSE	FALSE	85664	156	0.0301684
262	Mineral deficiency NEC	scores:score_c1	m4	follow-up	Phenotype tierA	endocrine/metabolic	HR	1.00123	0.0146998	0.972794	1.03049	0.933438	FALSE	FALSE	85664	156	0.0299146	0.769536
262	Mineral deficiency NEC	scores:score_c3	m1	follow-up	Phenotype tierA	endocrine/metabolic	HR	1.01536	0.0161784	0.983669	1.04807	0.346095	FALSE	FALSE	85664	156	0.460804
262	Mineral deficiency NEC	scores:score_c3	m2	follow-up	Phenotype tierA	endocrine/metabolic	HR	1.01518	0.0161793	0.983493	1.04789	0.35174	FALSE	FALSE	85664	156	0.453778
262	Mineral deficiency NEC	scores:score_c3	m3a	follow-up	Phenotype tierA	endocrine/metabolic	HR	1.01514	0.0161798	0.983449	1.04784	0.35318	FALSE	FALSE	85664	156	0.452004
262	Mineral deficiency NEC	scores:score_c3	m3b	follow-up	Phenotype tierA	endocrine/metabolic	HR	1.01502	0.0161801	0.983339	1.04773	0.356749	FALSE	FALSE	85664	156	0.447637
262	Mineral deficiency NEC	scores:score_c3	m4	follow-up	Phenotype tierA	endocrine/metabolic	HR	1.01503	0.0161801	0.983345	1.04773	0.356562	FALSE	FALSE	85664	156	0.447865	0.769536
269	Proteinuria	0-2 hr/night_vs_4plus	m3	180-day landmark	CPAP landmark	endocrine/metabolic	HR	1.02836	0.0288892	0.971752	1.08827	0.333006	FALSE	FALSE	93318	1112	0.477548		180	FALSE
269	Proteinuria	0-2 hr/night_vs_4plus	m4	180-day landmark	CPAP landmark	endocrine/metabolic	HR	1.02815	0.0288873	0.971559	1.08805	0.336474	FALSE	FALSE	93318	1112	0.473048		180	FALSE
269	Proteinuria	2-4 hr/night_vs_4plus	m3	180-day landmark	CPAP landmark	endocrine/metabolic	HR	1.02177	0.0355219	0.953048	1.09544	0.544415	FALSE	FALSE	93318	1112	0.26407		180	FALSE
269	Proteinuria	2-4 hr/night_vs_4plus	m4	180-day landmark	CPAP landmark	endocrine/metabolic	HR	1.02152	0.0355189	0.952823	1.09517	0.548914	FALSE	FALSE	93318	1112	0.260496		180	FALSE
269	Proteinuria	adherence_omnibus	m3	180-day landmark	CPAP landmark	endocrine/metabolic	HR	1.60211				0.808412	FALSE	FALSE	93318	1112	0.0923672		180	FALSE
269	Proteinuria	adherence_omnibus	m4	180-day landmark	CPAP landmark	endocrine/metabolic	HR	1.56339				0.815357	FALSE	FALSE	93318	1112	0.088652		180	FALSE
269	Proteinuria	never-started_vs_4plus	m3	180-day landmark	CPAP landmark	endocrine/metabolic	HR	0.990312	0.0197424	0.952725	1.02938	0.621941	FALSE	FALSE	93318	1112	0.206251		180	FALSE
269	Proteinuria	never-started_vs_4plus	m4	180-day landmark	CPAP landmark	endocrine/metabolic	HR	0.990614	0.0197424	0.953015	1.0297	0.632897	FALSE	FALSE	93318	1112	0.198667		180	FALSE
269	Proteinuria	unknown_vs_4plus	m3	180-day landmark	CPAP landmark	endocrine/metabolic	HR	0.997434	0.0446443	0.913867	1.08864	0.954102	FALSE	FALSE	93318	1112	0.0204053		180	FALSE
269	Proteinuria	unknown_vs_4plus	m4	180-day landmark	CPAP landmark	endocrine/metabolic	HR	0.997408	0.0446438	0.913844	1.08861	0.95364	FALSE	FALSE	93318	1112	0.0206154		180	FALSE
269	Proteinuria	0-2 hr/night_vs_4plus	m3	90-day landmark	CPAP landmark	endocrine/metabolic	HR	0.989901	0.258292	0.596669	1.64229	0.968653	FALSE	FALSE	99423	1221	0.0138317		90	FALSE
269	Proteinuria	0-2 hr/night_vs_4plus	m4	90-day landmark	CPAP landmark	endocrine/metabolic	HR	0.987558	0.258054	0.595535	1.63764	0.961304	FALSE	FALSE	99423	1221	0.0171394		90	FALSE
269	Proteinuria	2-4 hr/night_vs_4plus	m3	90-day landmark	CPAP landmark	endocrine/metabolic	HR	0.957758	0.299325	0.532684	1.72203	0.885348	FALSE	FALSE	99423	1221	0.0528859		90	FALSE
269	Proteinuria	2-4 hr/night_vs_4plus	m4	90-day landmark	CPAP landmark	endocrine/metabolic	HR	0.957175	0.299254	0.532434	1.72075	0.883716	FALSE	FALSE	99423	1221	0.0536874		90	FALSE
269	Proteinuria	adherence_omnibus	m3	90-day landmark	CPAP landmark	endocrine/metabolic	HR	0.581406				0.965107	FALSE	FALSE	99423	1221	0.0154244		90	FALSE
269	Proteinuria	adherence_omnibus	m4	90-day landmark	CPAP landmark	endocrine/metabolic	HR	0.546416				0.968828	FALSE	FALSE	99423	1221	0.0137534		90	FALSE
269	Proteinuria	never-started_vs_4plus	m3	90-day landmark	CPAP landmark	endocrine/metabolic	HR	0.990448	0.0192372	0.953799	1.0285	0.617825	FALSE	FALSE	99423	1221	0.209134		90	FALSE
269	Proteinuria	never-started_vs_4plus	m4	90-day landmark	CPAP landmark	endocrine/metabolic	HR	0.990773	0.0192372	0.954113	1.02884	0.629914	FALSE	FALSE	99423	1221	0.200719		90	FALSE
269	Proteinuria	unknown_vs_4plus	m3	90-day landmark	CPAP landmark	endocrine/metabolic	HR	1.00969	0.0192583	0.972288	1.04853	0.616598	FALSE	FALSE	99423	1221	0.209998		90	FALSE
269	Proteinuria	unknown_vs_4plus	m4	90-day landmark	CPAP landmark	endocrine/metabolic	HR	1.00938	0.0192582	0.971989	1.04821	0.62789	FALSE	FALSE	99423	1221	0.202116		90	FALSE
269	Proteinuria	AHI≥15 vs <15	m1	follow-up	OSA severity Cox	endocrine/metabolic	HR	1.06751	0.0158348	1.03489	1.10116	3.69837e-05	TRUE	TRUE	147980	1617	4.43199
269	Proteinuria	AHI≥15 vs <15	m2	follow-up	OSA severity Cox	endocrine/metabolic	HR	1.06628	0.0158379	1.03369	1.0999	5.07663e-05	FALSE	TRUE	147980	1617	4.29442
269	Proteinuria	AHI≥15 vs <15	m3	follow-up	OSA severity Cox	endocrine/metabolic	HR	1.06665	0.015839	1.03404	1.10028	4.63142e-05	TRUE	TRUE	147980	1617	4.33429
269	Proteinuria	AHI≥15 vs <15	m4	follow-up	OSA severity Cox	endocrine/metabolic	HR	1.06501	0.0158419	1.03245	1.09859	7.02068e-05	FALSE	TRUE	147980	1617	4.15362
269	Proteinuria	AHI≥5 vs <5	m1	follow-up	OSA severity Cox	endocrine/metabolic	HR	1.05656	0.0173633	1.02121	1.09314	0.00153098	FALSE	TRUE	147980	1617	2.81503
269	Proteinuria	AHI≥5 vs <5	m2	follow-up	OSA severity Cox	endocrine/metabolic	HR	1.055	0.0173736	1.01968	1.09154	0.00205894	FALSE	FALSE	147980	1617	2.68636
269	Proteinuria	AHI≥5 vs <5	m3	follow-up	OSA severity Cox	endocrine/metabolic	HR	1.0552	0.0173735	1.01987	1.09175	0.00198477	FALSE	FALSE	147980	1617	2.70229
269	Proteinuria	AHI≥5 vs <5	m4	follow-up	OSA severity Cox	endocrine/metabolic	HR	1.05362	0.0173826	1.01833	1.09013	0.00265766	FALSE	FALSE	147980	1617	2.5755
269	Proteinuria	mild_vs_none	m1	follow-up	OSA severity Cox	endocrine/metabolic	HR	0.980706	0.0170199	0.94853	1.01397	0.252329	FALSE	FALSE	147980	1617	0.598032
269	Proteinuria	mild_vs_none	m2	follow-up	OSA severity Cox	endocrine/metabolic	HR	0.980539	0.0170201	0.948369	1.0138	0.248213	FALSE	FALSE	147980	1617	0.605176
269	Proteinuria	mild_vs_none	m3	follow-up	OSA severity Cox	endocrine/metabolic	HR	0.980349	0.0170196	0.948186	1.0136	0.243569	FALSE	FALSE	147980	1617	0.613379
269	Proteinuria	mild_vs_none	m4	follow-up	OSA severity Cox	endocrine/metabolic	HR	0.980598	0.0170208	0.948424	1.01386	0.249683	FALSE	FALSE	147980	1617	0.602612	0.304678
269	Proteinuria	moderate_vs_none	m1	follow-up	OSA severity Cox	endocrine/metabolic	HR	1.01822	0.0195809	0.979887	1.05806	0.356368	FALSE	FALSE	147980	1617	0.448101
269	Proteinuria	moderate_vs_none	m2	follow-up	OSA severity Cox	endocrine/metabolic	HR	1.01718	0.0195773	0.978886	1.05697	0.384336	FALSE	FALSE	147980	1617	0.415289
269	Proteinuria	moderate_vs_none	m3	follow-up	OSA severity Cox	endocrine/metabolic	HR	1.01714	0.0195772	0.978849	1.05692	0.385398	FALSE	FALSE	147980	1617	0.414091
269	Proteinuria	moderate_vs_none	m4	follow-up	OSA severity Cox	endocrine/metabolic	HR	1.01673	0.0195755	0.978456	1.05649	0.396787	FALSE	FALSE	147980	1617	0.401443	0.304678
269	Proteinuria	omnibus	m1	follow-up	OSA severity Cox	endocrine/metabolic	HR	19.1632				0.000252958	FALSE	TRUE	147980	1617	3.59695
269	Proteinuria	omnibus	m2	follow-up	OSA severity Cox	endocrine/metabolic	HR	18.7781				0.000303855	FALSE	TRUE	147980	1617	3.51733
269	Proteinuria	omnibus	m3	follow-up	OSA severity Cox	endocrine/metabolic	HR	19.0306				0.00026945	FALSE	TRUE	147980	1617	3.56952
269	Proteinuria	omnibus	m4	follow-up	OSA severity Cox	endocrine/metabolic	HR	18.155				0.000408627	FALSE	TRUE	147980	1617	3.38867	0.304678
269	Proteinuria	severe_vs_none	m1	follow-up	OSA severity Cox	endocrine/metabolic	HR	1.08065	0.0189392	1.04127	1.12152	4.21436e-05	TRUE	TRUE	147980	1617	4.37527
269	Proteinuria	severe_vs_none	m2	follow-up	OSA severity Cox	endocrine/metabolic	HR	1.07984	0.0189401	1.04049	1.12068	4.99669e-05	FALSE	TRUE	147980	1617	4.30132
269	Proteinuria	severe_vs_none	m3	follow-up	OSA severity Cox	endocrine/metabolic	HR	1.08042	0.0189436	1.04104	1.12129	4.4394e-05	TRUE	TRUE	147980	1617	4.35268
269	Proteinuria	severe_vs_none	m4	follow-up	OSA severity Cox	endocrine/metabolic	HR	1.07839	0.018941	1.03909	1.11918	6.76462e-05	FALSE	TRUE	147980	1617	4.16976	0.304678
269	Proteinuria	trend	m1	follow-up	OSA severity Cox	endocrine/metabolic	HR	1.03339	0.00705287	1.01921	1.04778	3.19945e-06	TRUE	TRUE	147980	1617	5.49493
269	Proteinuria	trend	m2	follow-up	OSA severity Cox	endocrine/metabolic	HR	1.03282	0.007056	1.01863	1.0472	4.73755e-06	TRUE	TRUE	147980	1617	5.32445
269	Proteinuria	trend	m3	follow-up	OSA severity Cox	endocrine/metabolic	HR	1.033	0.00705689	1.01881	1.04739	4.21229e-06	TRUE	TRUE	147980	1617	5.37548
269	Proteinuria	trend	m4	follow-up	OSA severity Cox	endocrine/metabolic	HR	1.03217	0.00705897	1.01798	1.04655	7.28857e-06	TRUE	TRUE	147980	1617	5.13736	0.180846
269	Proteinuria	omnibus	m1	follow-up	Phenotype octant_phecode	endocrine/metabolic	HR	8.49974				0.290593	FALSE	FALSE	23980	136	0.536715										7	0.01
269	Proteinuria	omnibus	m2	follow-up	Phenotype octant_phecode	endocrine/metabolic	HR	7.89517				0.341929	FALSE	FALSE	23980	136	0.466065										7	0.01
269	Proteinuria	omnibus	m3a	follow-up	Phenotype octant_phecode	endocrine/metabolic	HR	7.59786				0.369384	FALSE	FALSE	23980	136	0.432521										7	0.01
269	Proteinuria	omnibus	m3b	follow-up	Phenotype octant_phecode	endocrine/metabolic	HR	7.40038				0.388415	FALSE	FALSE	23980	136	0.410704										7	0.01
269	Proteinuria	omnibus	m4	follow-up	Phenotype octant_phecode	endocrine/metabolic	HR	6.80732				0.449214	FALSE	FALSE	23980	136	0.347547										7	0.01
269	Proteinuria	scores:score_c1	m1	follow-up	Phenotype tierA	endocrine/metabolic	HR	1.03924	0.0125716	1.01395	1.06517	0.00220033	FALSE	FALSE	105425	1340	2.65751
269	Proteinuria	scores:score_c1	m2	follow-up	Phenotype tierA	endocrine/metabolic	HR	1.03846	0.0125782	1.01318	1.06438	0.00269381	FALSE	FALSE	105425	1340	2.56963
269	Proteinuria	scores:score_c1	m3a	follow-up	Phenotype tierA	endocrine/metabolic	HR	1.03833	0.0125788	1.01304	1.06425	0.00278775	FALSE	FALSE	105425	1340	2.55475
269	Proteinuria	scores:score_c1	m3b	follow-up	Phenotype tierA	endocrine/metabolic	HR	1.03837	0.0125786	1.01308	1.06429	0.00275873	FALSE	FALSE	105425	1340	2.55929
269	Proteinuria	scores:score_c1	m4	follow-up	Phenotype tierA	endocrine/metabolic	HR	1.03745	0.0125821	1.01218	1.06336	0.00347365	FALSE	FALSE	105425	1340	2.45921	0.250173
269	Proteinuria	scores:score_c3	m1	follow-up	Phenotype tierA	endocrine/metabolic	HR	1.04677	0.0135256	1.01938	1.07489	0.000726781	FALSE	TRUE	105425	1340	3.1386
269	Proteinuria	scores:score_c3	m2	follow-up	Phenotype tierA	endocrine/metabolic	HR	1.04328	0.0135637	1.01591	1.07139	0.00178399	FALSE	TRUE	105425	1340	2.74861
269	Proteinuria	scores:score_c3	m3a	follow-up	Phenotype tierA	endocrine/metabolic	HR	1.04263	0.0135787	1.01525	1.07075	0.00210839	FALSE	TRUE	105425	1340	2.67605
269	Proteinuria	scores:score_c3	m3b	follow-up	Phenotype tierA	endocrine/metabolic	HR	1.04012	0.0135931	1.01277	1.0682	0.00380957	FALSE	TRUE	105425	1340	2.41912
269	Proteinuria	scores:score_c3	m4	follow-up	Phenotype tierA	endocrine/metabolic	HR	1.04051	0.013594	1.01315	1.0686	0.0034894	FALSE	TRUE	105425	1340	2.45725	0.250173
269	Proteinuria	archetype:arch_comorbid_without_hypoxemia	m1	follow-up	Phenotype tierB	endocrine/metabolic	HR	1.04492	0.117239	0.830406	1.31485	0.707802	FALSE	FALSE	23980	136	0.150088
269	Proteinuria	archetype:arch_comorbid_without_hypoxemia	m2	follow-up	Phenotype tierB	endocrine/metabolic	HR	1.04382	0.117192	0.829608	1.31335	0.714378	FALSE	FALSE	23980	136	0.146072
269	Proteinuria	archetype:arch_comorbid_without_hypoxemia	m3a	follow-up	Phenotype tierB	endocrine/metabolic	HR	1.04326	0.117168	0.829199	1.31258	0.71777	FALSE	FALSE	23980	136	0.144015
269	Proteinuria	archetype:arch_comorbid_without_hypoxemia	m3b	follow-up	Phenotype tierB	endocrine/metabolic	HR	1.04294	0.117154	0.828969	1.31215	0.719672	FALSE	FALSE	23980	136	0.142865
269	Proteinuria	archetype:arch_comorbid_without_hypoxemia	m4	follow-up	Phenotype tierB	endocrine/metabolic	HR	1.04334	0.117175	0.829249	1.3127	0.717304	FALSE	FALSE	23980	136	0.144297	0.570609
269	Proteinuria	archetype:arch_severe_but_asymptomatic	m1	follow-up	Phenotype tierB	endocrine/metabolic	HR	1.03312	0.0840137	0.876268	1.21804	0.698168	FALSE	FALSE	23980	136	0.15604
269	Proteinuria	archetype:arch_severe_but_asymptomatic	m2	follow-up	Phenotype tierB	endocrine/metabolic	HR	1.03249	0.083999	0.87576	1.21726	0.703489	FALSE	FALSE	23980	136	0.152743
269	Proteinuria	archetype:arch_severe_but_asymptomatic	m3a	follow-up	Phenotype tierB	endocrine/metabolic	HR	1.03235	0.0839953	0.875652	1.2171	0.704625	FALSE	FALSE	23980	136	0.152042
269	Proteinuria	archetype:arch_severe_but_asymptomatic	m3b	follow-up	Phenotype tierB	endocrine/metabolic	HR	1.03238	0.0839961	0.875672	1.21713	0.704412	FALSE	FALSE	23980	136	0.152173
269	Proteinuria	archetype:arch_severe_but_asymptomatic	m4	follow-up	Phenotype tierB	endocrine/metabolic	HR	1.03228	0.083993	0.875593	1.217	0.705256	FALSE	FALSE	23980	136	0.151653	0.570609
269	Proteinuria	archetype:arch_severe_symptomatic_otherwise_well	m1	follow-up	Phenotype tierB	endocrine/metabolic	HR	1.01444	0.104186	0.82707	1.24426	0.890557	FALSE	FALSE	23980	136	0.0503381
269	Proteinuria	archetype:arch_severe_symptomatic_otherwise_well	m2	follow-up	Phenotype tierB	endocrine/metabolic	HR	1.01512	0.104222	0.82757	1.24518	0.885486	FALSE	FALSE	23980	136	0.0528182
269	Proteinuria	archetype:arch_severe_symptomatic_otherwise_well	m3a	follow-up	Phenotype tierB	endocrine/metabolic	HR	1.01544	0.104238	0.827802	1.24561	0.883142	FALSE	FALSE	23980	136	0.0539696
269	Proteinuria	archetype:arch_severe_symptomatic_otherwise_well	m3b	follow-up	Phenotype tierB	endocrine/metabolic	HR	1.01562	0.104247	0.827931	1.24585	0.881833	FALSE	FALSE	23980	136	0.0546134
269	Proteinuria	archetype:arch_severe_symptomatic_otherwise_well	m4	follow-up	Phenotype tierB	endocrine/metabolic	HR	1.01526	0.104232	0.827664	1.24537	0.884481	FALSE	FALSE	23980	136	0.0533113	0.570609
269	Proteinuria	archetype:arch_symptomatic_without_hypoxemia	m1	follow-up	Phenotype tierB	endocrine/metabolic	HR	0.973335	0.0728141	0.843884	1.12264	0.710501	FALSE	FALSE	23980	136	0.148435
269	Proteinuria	archetype:arch_symptomatic_without_hypoxemia	m2	follow-up	Phenotype tierB	endocrine/metabolic	HR	0.973839	0.0728336	0.844289	1.12327	0.715877	FALSE	FALSE	23980	136	0.145161
269	Proteinuria	archetype:arch_symptomatic_without_hypoxemia	m3a	follow-up	Phenotype tierB	endocrine/metabolic	HR	0.973902	0.0728358	0.84434	1.12335	0.716556	FALSE	FALSE	23980	136	0.14475
269	Proteinuria	archetype:arch_symptomatic_without_hypoxemia	m3b	follow-up	Phenotype tierB	endocrine/metabolic	HR	0.973844	0.0728342	0.844292	1.12327	0.71593	FALSE	FALSE	23980	136	0.145129
269	Proteinuria	archetype:arch_symptomatic_without_hypoxemia	m4	follow-up	Phenotype tierB	endocrine/metabolic	HR	0.973941	0.0728373	0.844371	1.12339	0.716968	FALSE	FALSE	23980	136	0.1445	0.570609
269	Proteinuria	archetype:arch_triple_high	m1	follow-up	Phenotype tierB	endocrine/metabolic	HR	1.06993	0.160107	0.781756	1.46433	0.672906	FALSE	FALSE	23980	136	0.172045
269	Proteinuria	archetype:arch_triple_high	m2	follow-up	Phenotype tierB	endocrine/metabolic	HR	1.06892	0.160045	0.781111	1.46276	0.677109	FALSE	FALSE	23980	136	0.169341
269	Proteinuria	archetype:arch_triple_high	m3a	follow-up	Phenotype tierB	endocrine/metabolic	HR	1.06814	0.159996	0.78062	1.46156	0.68033	FALSE	FALSE	23980	136	0.16728
269	Proteinuria	archetype:arch_triple_high	m3b	follow-up	Phenotype tierB	endocrine/metabolic	HR	1.06765	0.159967	0.780308	1.46081	0.682372	FALSE	FALSE	23980	136	0.165979
269	Proteinuria	archetype:arch_triple_high	m4	follow-up	Phenotype tierB	endocrine/metabolic	HR	1.0675	0.159958	0.780213	1.46058	0.683	FALSE	FALSE	23980	136	0.16558	0.570609
269	Proteinuria	archetype:arch_triple_low	m1	follow-up	Phenotype tierB	endocrine/metabolic	HR	0.970213	0.137913	0.740415	1.27133	0.826442	FALSE	FALSE	23980	136	0.0827877
269	Proteinuria	archetype:arch_triple_low	m2	follow-up	Phenotype tierB	endocrine/metabolic	HR	0.970732	0.137949	0.740759	1.2721	0.829508	FALSE	FALSE	23980	136	0.0811792
269	Proteinuria	archetype:arch_triple_low	m3a	follow-up	Phenotype tierB	endocrine/metabolic	HR	0.970962	0.137965	0.740912	1.27244	0.830868	FALSE	FALSE	23980	136	0.0804681
269	Proteinuria	archetype:arch_triple_low	m3b	follow-up	Phenotype tierB	endocrine/metabolic	HR	0.971147	0.137978	0.741034	1.27272	0.83196	FALSE	FALSE	23980	136	0.0798974
269	Proteinuria	archetype:arch_triple_low	m4	follow-up	Phenotype tierB	endocrine/metabolic	HR	0.971219	0.137982	0.741082	1.27282	0.832384	FALSE	FALSE	23980	136	0.0796761	0.570609
269	Proteinuria	scores:score_c1	m1	follow-up	Phenotype tierB	endocrine/metabolic	HR	1.0272	0.0268841	0.974473	1.08277	0.31822	FALSE	FALSE	23980	136	0.497273
269	Proteinuria	scores:score_c1	m2	follow-up	Phenotype tierB	endocrine/metabolic	HR	1.02702	0.0268865	0.9743	1.08259	0.321398	FALSE	FALSE	23980	136	0.492957
269	Proteinuria	scores:score_c1	m3a	follow-up	Phenotype tierB	endocrine/metabolic	HR	1.02696	0.0268866	0.974247	1.08253	0.322374	FALSE	FALSE	23980	136	0.49164
269	Proteinuria	scores:score_c1	m3b	follow-up	Phenotype tierB	endocrine/metabolic	HR	1.02697	0.0268866	0.974254	1.08254	0.322248	FALSE	FALSE	23980	136	0.49181
269	Proteinuria	scores:score_c1	m4	follow-up	Phenotype tierB	endocrine/metabolic	HR	1.02678	0.0268881	0.974069	1.08234	0.325684	FALSE	FALSE	23980	136	0.487204	0.418646
269	Proteinuria	scores:score_c2	m1	follow-up	Phenotype tierB	endocrine/metabolic	HR	1.00936	0.0296118	0.95245	1.06968	0.752945	FALSE	FALSE	23980	136	0.123236
269	Proteinuria	scores:score_c2	m2	follow-up	Phenotype tierB	endocrine/metabolic	HR	1.00969	0.0296159	0.95275	1.07003	0.744714	FALSE	FALSE	23980	136	0.12801
269	Proteinuria	scores:score_c2	m3a	follow-up	Phenotype tierB	endocrine/metabolic	HR	1.00971	0.0296162	0.952766	1.07005	0.744278	FALSE	FALSE	23980	136	0.128265
269	Proteinuria	scores:score_c2	m3b	follow-up	Phenotype tierB	endocrine/metabolic	HR	1.00965	0.0296165	0.952715	1.07	0.745638	FALSE	FALSE	23980	136	0.127472
269	Proteinuria	scores:score_c2	m4	follow-up	Phenotype tierB	endocrine/metabolic	HR	1.00957	0.0296163	0.952638	1.06991	0.747702	FALSE	FALSE	23980	136	0.126271	0.418646
269	Proteinuria	scores:score_c3	m1	follow-up	Phenotype tierB	endocrine/metabolic	HR	1.02355	0.0296495	0.965767	1.0848	0.432359	FALSE	FALSE	23980	136	0.364156
269	Proteinuria	scores:score_c3	m2	follow-up	Phenotype tierB	endocrine/metabolic	HR	1.02274	0.029669	0.964968	1.08398	0.448433	FALSE	FALSE	23980	136	0.348302
269	Proteinuria	scores:score_c3	m3a	follow-up	Phenotype tierB	endocrine/metabolic	HR	1.02232	0.0296772	0.964548	1.08354	0.45706	FALSE	FALSE	23980	136	0.340027
269	Proteinuria	scores:score_c3	m3b	follow-up	Phenotype tierB	endocrine/metabolic	HR	1.02205	0.0296838	0.964288	1.08328	0.462423	FALSE	FALSE	23980	136	0.334961
269	Proteinuria	scores:score_c3	m4	follow-up	Phenotype tierB	endocrine/metabolic	HR	1.02215	0.0296846	0.964379	1.08339	0.460457	FALSE	FALSE	23980	136	0.336811	0.418646
270.11	Disturbances of sulphur-bearing amino-acid metabolism	AHI≥15 vs <15	m1	follow-up	OSA severity Cox	endocrine/metabolic	HR	0.999121	0.0166755	0.966994	1.03231	0.957925	FALSE	FALSE	147980	22	0.0186685
270.11	Disturbances of sulphur-bearing amino-acid metabolism	AHI≥15 vs <15	m2	follow-up	OSA severity Cox	endocrine/metabolic	HR	0.999119	0.0166755	0.966992	1.03231	0.957837	FALSE	FALSE	147980	22	0.0187082
270.11	Disturbances of sulphur-bearing amino-acid metabolism	AHI≥15 vs <15	m3	follow-up	OSA severity Cox	endocrine/metabolic	HR	0.999119	0.0166755	0.966992	1.03231	0.957842	FALSE	FALSE	147980	22	0.018706
270.11	Disturbances of sulphur-bearing amino-acid metabolism	AHI≥15 vs <15	m4	follow-up	OSA severity Cox	endocrine/metabolic	HR	0.999119	0.0166755	0.966992	1.03231	0.957848	FALSE	FALSE	147980	22	0.0187036
270.11	Disturbances of sulphur-bearing amino-acid metabolism	AHI≥5 vs <5	m1	follow-up	OSA severity Cox	endocrine/metabolic	HR	0.999384	0.0182387	0.964289	1.03575	0.97303	FALSE	FALSE	147980	22	0.0118737
270.11	Disturbances of sulphur-bearing amino-acid metabolism	AHI≥5 vs <5	m2	follow-up	OSA severity Cox	endocrine/metabolic	HR	0.999382	0.0182387	0.964288	1.03575	0.972972	FALSE	FALSE	147980	22	0.0118996
270.11	Disturbances of sulphur-bearing amino-acid metabolism	AHI≥5 vs <5	m3	follow-up	OSA severity Cox	endocrine/metabolic	HR	0.999382	0.0182387	0.964288	1.03575	0.972972	FALSE	FALSE	147980	22	0.0118997
270.11	Disturbances of sulphur-bearing amino-acid metabolism	AHI≥5 vs <5	m4	follow-up	OSA severity Cox	endocrine/metabolic	HR	0.999382	0.0182387	0.964288	1.03575	0.972977	FALSE	FALSE	147980	22	0.0118975
270.11	Disturbances of sulphur-bearing amino-acid metabolism	mild_vs_none	m1	follow-up	OSA severity Cox	endocrine/metabolic	HR	1.00042	0.017877	0.965972	1.03609	0.98134	FALSE	FALSE	147980	22	0.00818042
270.11	Disturbances of sulphur-bearing amino-acid metabolism	mild_vs_none	m2	follow-up	OSA severity Cox	endocrine/metabolic	HR	1.00042	0.017877	0.965973	1.03609	0.981303	FALSE	FALSE	147980	22	0.00819686
270.11	Disturbances of sulphur-bearing amino-acid metabolism	mild_vs_none	m3	follow-up	OSA severity Cox	endocrine/metabolic	HR	1.00042	0.0178769	0.965973	1.03609	0.981308	FALSE	FALSE	147980	22	0.00819454
270.11	Disturbances of sulphur-bearing amino-acid metabolism	mild_vs_none	m4	follow-up	OSA severity Cox	endocrine/metabolic	HR	1.00042	0.0178769	0.965973	1.03609	0.981309	FALSE	FALSE	147980	22	0.00819412	0.842364
270.11	Disturbances of sulphur-bearing amino-acid metabolism	moderate_vs_none	m1	follow-up	OSA severity Cox	endocrine/metabolic	HR	0.998988	0.0205996	0.959458	1.04015	0.960796	FALSE	FALSE	147980	22	0.0173688
270.11	Disturbances of sulphur-bearing amino-acid metabolism	moderate_vs_none	m2	follow-up	OSA severity Cox	endocrine/metabolic	HR	0.998985	0.0205996	0.959455	1.04014	0.960699	FALSE	FALSE	147980	22	0.0174126
270.11	Disturbances of sulphur-bearing amino-acid metabolism	moderate_vs_none	m3	follow-up	OSA severity Cox	endocrine/metabolic	HR	0.998985	0.0205996	0.959455	1.04014	0.960695	FALSE	FALSE	147980	22	0.0174145
270.11	Disturbances of sulphur-bearing amino-acid metabolism	moderate_vs_none	m4	follow-up	OSA severity Cox	endocrine/metabolic	HR	0.998985	0.0205996	0.959455	1.04014	0.960696	FALSE	FALSE	147980	22	0.017414	0.842364
270.11	Disturbances of sulphur-bearing amino-acid metabolism	omnibus	m1	follow-up	OSA severity Cox	endocrine/metabolic	HR	0.00320515				0.999952	FALSE	FALSE	147980	22	2.09396e-05
270.11	Disturbances of sulphur-bearing amino-acid metabolism	omnibus	m2	follow-up	OSA severity Cox	endocrine/metabolic	HR	0.00321974				0.999951	FALSE	FALSE	147980	22	2.10827e-05
270.11	Disturbances of sulphur-bearing amino-acid metabolism	omnibus	m3	follow-up	OSA severity Cox	endocrine/metabolic	HR	0.00321956				0.999951	FALSE	FALSE	147980	22	2.10809e-05
270.11	Disturbances of sulphur-bearing amino-acid metabolism	omnibus	m4	follow-up	OSA severity Cox	endocrine/metabolic	HR	0.00321916				0.999951	FALSE	FALSE	147980	22	2.10769e-05	0.842364
270.11	Disturbances of sulphur-bearing amino-acid metabolism	severe_vs_none	m1	follow-up	OSA severity Cox	endocrine/metabolic	HR	0.99969	0.0199635	0.96133	1.03958	0.987613	FALSE	FALSE	147980	22	0.00541302
270.11	Disturbances of sulphur-bearing amino-acid metabolism	severe_vs_none	m2	follow-up	OSA severity Cox	endocrine/metabolic	HR	0.99969	0.0199635	0.96133	1.03958	0.987602	FALSE	FALSE	147980	22	0.00541785
270.11	Disturbances of sulphur-bearing amino-acid metabolism	severe_vs_none	m3	follow-up	OSA severity Cox	endocrine/metabolic	HR	0.99969	0.0199635	0.96133	1.03958	0.987612	FALSE	FALSE	147980	22	0.00541358
270.11	Disturbances of sulphur-bearing amino-acid metabolism	severe_vs_none	m4	follow-up	OSA severity Cox	endocrine/metabolic	HR	0.99969	0.0199635	0.96133	1.03958	0.987617	FALSE	FALSE	147980	22	0.00541123	0.842364
270.11	Disturbances of sulphur-bearing amino-acid metabolism	trend	m1	follow-up	OSA severity Cox	endocrine/metabolic	HR	0.999681	0.00742396	0.98524	1.01433	0.965686	FALSE	FALSE	147980	22	0.0151642
270.11	Disturbances of sulphur-bearing amino-acid metabolism	trend	m2	follow-up	OSA severity Cox	endocrine/metabolic	HR	0.99968	0.00742397	0.985239	1.01433	0.965619	FALSE	FALSE	147980	22	0.0151942
270.11	Disturbances of sulphur-bearing amino-acid metabolism	trend	m3	follow-up	OSA severity Cox	endocrine/metabolic	HR	0.99968	0.00742397	0.985239	1.01433	0.965625	FALSE	FALSE	147980	22	0.0151916
270.11	Disturbances of sulphur-bearing amino-acid metabolism	trend	m4	follow-up	OSA severity Cox	endocrine/metabolic	HR	0.99968	0.00742397	0.985239	1.01433	0.965631	FALSE	FALSE	147980	22	0.0151888	0.81545
270.21	Disorders of urea cycle metabolism	AHI≥15 vs <15	m1	follow-up	OSA severity Cox	endocrine/metabolic	HR	1.00013	0.0166738	0.967972	1.03335	0.993863	FALSE	FALSE	147980	25	0.00267338
270.21	Disorders of urea cycle metabolism	AHI≥15 vs <15	m2	follow-up	OSA severity Cox	endocrine/metabolic	HR	1.00013	0.0166738	0.967978	1.03336	0.993565	FALSE	FALSE	147980	25	0.00280392
270.21	Disorders of urea cycle metabolism	AHI≥15 vs <15	m3	follow-up	OSA severity Cox	endocrine/metabolic	HR	1.00013	0.0166738	0.967979	1.03336	0.993555	FALSE	FALSE	147980	25	0.00280826
270.21	Disorders of urea cycle metabolism	AHI≥15 vs <15	m4	follow-up	OSA severity Cox	endocrine/metabolic	HR	1.00013	0.0166738	0.967978	1.03336	0.993557	FALSE	FALSE	147980	25	0.00280704
270.21	Disorders of urea cycle metabolism	AHI≥5 vs <5	m1	follow-up	OSA severity Cox	endocrine/metabolic	HR	1.00029	0.018237	0.965164	1.03669	0.987446	FALSE	FALSE	147980	25	0.00548656
270.21	Disorders of urea cycle metabolism	AHI≥5 vs <5	m2	follow-up	OSA severity Cox	endocrine/metabolic	HR	1.00029	0.0182371	0.965164	1.03669	0.987447	FALSE	FALSE	147980	25	0.00548606
270.21	Disorders of urea cycle metabolism	AHI≥5 vs <5	m3	follow-up	OSA severity Cox	endocrine/metabolic	HR	1.00029	0.0182371	0.965164	1.03669	0.987443	FALSE	FALSE	147980	25	0.00548793
270.21	Disorders of urea cycle metabolism	AHI≥5 vs <5	m4	follow-up	OSA severity Cox	endocrine/metabolic	HR	1.00029	0.0182371	0.965164	1.03669	0.987446	FALSE	FALSE	147980	25	0.00548683
270.21	Disorders of urea cycle metabolism	mild_vs_none	m1	follow-up	OSA severity Cox	endocrine/metabolic	HR	1.00012	0.0178751	0.965689	1.03578	0.994598	FALSE	FALSE	147980	25	0.00235244
270.21	Disorders of urea cycle metabolism	mild_vs_none	m2	follow-up	OSA severity Cox	endocrine/metabolic	HR	1.00012	0.0178751	0.965689	1.03578	0.99459	FALSE	FALSE	147980	25	0.00235576
270.21	Disorders of urea cycle metabolism	mild_vs_none	m3	follow-up	OSA severity Cox	endocrine/metabolic	HR	1.00012	0.0178751	0.965689	1.03578	0.994597	FALSE	FALSE	147980	25	0.00235294
270.21	Disorders of urea cycle metabolism	mild_vs_none	m4	follow-up	OSA severity Cox	endocrine/metabolic	HR	1.00012	0.0178751	0.965689	1.03578	0.994596	FALSE	FALSE	147980	25	0.00235317	0.872515
270.21	Disorders of urea cycle metabolism	moderate_vs_none	m1	follow-up	OSA severity Cox	endocrine/metabolic	HR	0.999565	0.0205974	0.960016	1.04074	0.983162	FALSE	FALSE	147980	25	0.00737482
270.21	Disorders of urea cycle metabolism	moderate_vs_none	m2	follow-up	OSA severity Cox	endocrine/metabolic	HR	0.999564	0.0205974	0.960015	1.04074	0.983101	FALSE	FALSE	147980	25	0.00740183
270.21	Disorders of urea cycle metabolism	moderate_vs_none	m3	follow-up	OSA severity Cox	endocrine/metabolic	HR	0.999564	0.0205974	0.960015	1.04074	0.983099	FALSE	FALSE	147980	25	0.00740259
270.21	Disorders of urea cycle metabolism	moderate_vs_none	m4	follow-up	OSA severity Cox	endocrine/metabolic	HR	0.999564	0.0205974	0.960015	1.04074	0.983099	FALSE	FALSE	147980	25	0.00740284	0.872515
270.21	Disorders of urea cycle metabolism	omnibus	m1	follow-up	OSA severity Cox	endocrine/metabolic	HR	0.00139971				0.999986	FALSE	FALSE	147980	25	6.04616e-06
270.21	Disorders of urea cycle metabolism	omnibus	m2	follow-up	OSA severity Cox	endocrine/metabolic	HR	0.00140683				0.999986	FALSE	FALSE	147980	25	6.09235e-06
270.21	Disorders of urea cycle metabolism	omnibus	m3	follow-up	OSA severity Cox	endocrine/metabolic	HR	0.00140784				0.999986	FALSE	FALSE	147980	25	6.09889e-06
270.21	Disorders of urea cycle metabolism	omnibus	m4	follow-up	OSA severity Cox	endocrine/metabolic	HR	0.00140766				0.999986	FALSE	FALSE	147980	25	6.09777e-06	0.872515
270.21	Disorders of urea cycle metabolism	severe_vs_none	m1	follow-up	OSA severity Cox	endocrine/metabolic	HR	1.0006	0.0199613	0.962211	1.04052	0.975961	FALSE	FALSE	147980	25	0.0105674
270.21	Disorders of urea cycle metabolism	severe_vs_none	m2	follow-up	OSA severity Cox	endocrine/metabolic	HR	1.0006	0.0199613	0.962212	1.04053	0.975912	FALSE	FALSE	147980	25	0.0105894
270.21	Disorders of urea cycle metabolism	severe_vs_none	m3	follow-up	OSA severity Cox	endocrine/metabolic	HR	1.0006	0.0199613	0.962212	1.04053	0.975898	FALSE	FALSE	147980	25	0.0105954
270.21	Disorders of urea cycle metabolism	severe_vs_none	m4	follow-up	OSA severity Cox	endocrine/metabolic	HR	1.0006	0.0199613	0.962212	1.04053	0.975901	FALSE	FALSE	147980	25	0.0105942	0.872515
270.21	Disorders of urea cycle metabolism	trend	m1	follow-up	OSA severity Cox	endocrine/metabolic	HR	1.00016	0.00742322	0.985711	1.01482	0.98308	FALSE	FALSE	147980	25	0.00741118
270.21	Disorders of urea cycle metabolism	trend	m2	follow-up	OSA severity Cox	endocrine/metabolic	HR	1.00016	0.00742322	0.985711	1.01482	0.983066	FALSE	FALSE	147980	25	0.00741752
270.21	Disorders of urea cycle metabolism	trend	m3	follow-up	OSA severity Cox	endocrine/metabolic	HR	1.00016	0.00742323	0.985711	1.01482	0.983054	FALSE	FALSE	147980	25	0.00742246
270.21	Disorders of urea cycle metabolism	trend	m4	follow-up	OSA severity Cox	endocrine/metabolic	HR	1.00016	0.00742323	0.985711	1.01482	0.983058	FALSE	FALSE	147980	25	0.007421	0.985003
270.32	Paraproteinemia	AHI≥15 vs <15	m1	follow-up	OSA severity Cox	endocrine/metabolic	HR	1.00115	0.0165119	0.969271	1.03408	0.944388	FALSE	FALSE	147980	316	0.0248497
270.32	Paraproteinemia	AHI≥15 vs <15	m2	follow-up	OSA severity Cox	endocrine/metabolic	HR	1.00103	0.0165119	0.969156	1.03396	0.950095	FALSE	FALSE	147980	316	0.0222331
270.32	Paraproteinemia	AHI≥15 vs <15	m3	follow-up	OSA severity Cox	endocrine/metabolic	HR	1.00106	0.016512	0.969182	1.03399	0.948809	FALSE	FALSE	147980	316	0.0228211
270.32	Paraproteinemia	AHI≥15 vs <15	m4	follow-up	OSA severity Cox	endocrine/metabolic	HR	1.00112	0.0165123	0.969237	1.03405	0.946053	FALSE	FALSE	147980	316	0.0240847
270.32	Paraproteinemia	AHI≥5 vs <5	m1	follow-up	OSA severity Cox	endocrine/metabolic	HR	1.0043	0.0180637	0.969363	1.04049	0.812377	FALSE	FALSE	147980	316	0.0902425
270.32	Paraproteinemia	AHI≥5 vs <5	m2	follow-up	OSA severity Cox	endocrine/metabolic	HR	1.0041	0.0180647	0.969168	1.04029	0.820912	FALSE	FALSE	147980	316	0.0857034
270.32	Paraproteinemia	AHI≥5 vs <5	m3	follow-up	OSA severity Cox	endocrine/metabolic	HR	1.0041	0.0180647	0.969173	1.04029	0.820691	FALSE	FALSE	147980	316	0.0858205
270.32	Paraproteinemia	AHI≥5 vs <5	m4	follow-up	OSA severity Cox	endocrine/metabolic	HR	1.00416	0.0180646	0.969228	1.04035	0.818257	FALSE	FALSE	147980	316	0.0871102
270.32	Paraproteinemia	mild_vs_none	m1	follow-up	OSA severity Cox	endocrine/metabolic	HR	1.00281	0.0177026	0.968608	1.03821	0.874266	FALSE	FALSE	147980	316	0.0583564
270.32	Paraproteinemia	mild_vs_none	m2	follow-up	OSA severity Cox	endocrine/metabolic	HR	1.00275	0.0177024	0.968558	1.03815	0.876606	FALSE	FALSE	147980	316	0.0571958
270.32	Paraproteinemia	mild_vs_none	m3	follow-up	OSA severity Cox	endocrine/metabolic	HR	1.00273	0.0177024	0.968533	1.03813	0.877737	FALSE	FALSE	147980	316	0.0566354
270.32	Paraproteinemia	mild_vs_none	m4	follow-up	OSA severity Cox	endocrine/metabolic	HR	1.00272	0.0177023	0.968523	1.03812	0.878219	FALSE	FALSE	147980	316	0.0563972	0.386992
270.32	Paraproteinemia	moderate_vs_none	m1	follow-up	OSA severity Cox	endocrine/metabolic	HR	1.00356	0.0203967	0.964236	1.0445	0.86155	FALSE	FALSE	147980	316	0.0647193
270.32	Paraproteinemia	moderate_vs_none	m2	follow-up	OSA severity Cox	endocrine/metabolic	HR	1.00342	0.020396	0.964102	1.04435	0.866946	FALSE	FALSE	147980	316	0.062008
270.32	Paraproteinemia	moderate_vs_none	m3	follow-up	OSA severity Cox	endocrine/metabolic	HR	1.00341	0.0203959	0.964088	1.04433	0.867506	FALSE	FALSE	147980	316	0.0617275
270.32	Paraproteinemia	moderate_vs_none	m4	follow-up	OSA severity Cox	endocrine/metabolic	HR	1.00342	0.020396	0.964102	1.04435	0.866931	FALSE	FALSE	147980	316	0.0620154	0.386992
270.32	Paraproteinemia	omnibus	m1	follow-up	OSA severity Cox	endocrine/metabolic	HR	0.0622417				0.995946	FALSE	FALSE	147980	316	0.00176405
270.32	Paraproteinemia	omnibus	m2	follow-up	OSA severity Cox	endocrine/metabolic	HR	0.0593574				0.996222	FALSE	FALSE	147980	316	0.00164406
270.32	Paraproteinemia	omnibus	m3	follow-up	OSA severity Cox	endocrine/metabolic	HR	0.0582307				0.996327	FALSE	FALSE	147980	316	0.00159792
270.32	Paraproteinemia	omnibus	m4	follow-up	OSA severity Cox	endocrine/metabolic	HR	0.0577184				0.996375	FALSE	FALSE	147980	316	0.00157709	0.386992
270.32	Paraproteinemia	severe_vs_none	m1	follow-up	OSA severity Cox	endocrine/metabolic	HR	0.99837	0.0197674	0.960429	1.03781	0.93422	FALSE	FALSE	147980	316	0.0295507
270.32	Paraproteinemia	severe_vs_none	m2	follow-up	OSA severity Cox	endocrine/metabolic	HR	0.998326	0.0197673	0.960387	1.03776	0.932452	FALSE	FALSE	147980	316	0.0303737
270.32	Paraproteinemia	severe_vs_none	m3	follow-up	OSA severity Cox	endocrine/metabolic	HR	0.998377	0.0197677	0.960436	1.03782	0.934526	FALSE	FALSE	147980	316	0.0294085
270.32	Paraproteinemia	severe_vs_none	m4	follow-up	OSA severity Cox	endocrine/metabolic	HR	0.998445	0.0197683	0.9605	1.03789	0.937265	FALSE	FALSE	147980	316	0.0281378	0.386992
270.32	Paraproteinemia	trend	m1	follow-up	OSA severity Cox	endocrine/metabolic	HR	1.00071	0.00735158	0.98639	1.01523	0.923519	FALSE	FALSE	147980	316	0.0345541
270.32	Paraproteinemia	trend	m2	follow-up	OSA severity Cox	endocrine/metabolic	HR	1.00064	0.00735183	0.98633	1.01517	0.930124	FALSE	FALSE	147980	316	0.0314593
270.32	Paraproteinemia	trend	m3	follow-up	OSA severity Cox	endocrine/metabolic	HR	1.00066	0.00735191	0.986343	1.01518	0.928683	FALSE	FALSE	147980	316	0.0321326
270.32	Paraproteinemia	trend	m4	follow-up	OSA severity Cox	endocrine/metabolic	HR	1.00069	0.00735206	0.986372	1.01521	0.925424	FALSE	FALSE	147980	316	0.0336591	0.918547
270.32	Paraproteinemia	scores:score_c1	m1	follow-up	Phenotype tierA	endocrine/metabolic	HR	1.00617	0.0131589	0.980553	1.03246	0.640113	FALSE	FALSE	105425	236	0.193743
270.32	Paraproteinemia	scores:score_c1	m2	follow-up	Phenotype tierA	endocrine/metabolic	HR	1.00599	0.0131595	0.98037	1.03227	0.650224	FALSE	FALSE	105425	236	0.186937
270.32	Paraproteinemia	scores:score_c1	m3a	follow-up	Phenotype tierA	endocrine/metabolic	HR	1.00597	0.0131595	0.980357	1.03225	0.650977	FALSE	FALSE	105425	236	0.186434
270.32	Paraproteinemia	scores:score_c1	m3b	follow-up	Phenotype tierA	endocrine/metabolic	HR	1.00597	0.0131595	0.980358	1.03226	0.65093	FALSE	FALSE	105425	236	0.186466
270.32	Paraproteinemia	scores:score_c1	m4	follow-up	Phenotype tierA	endocrine/metabolic	HR	1.006	0.0131596	0.980386	1.03229	0.649337	FALSE	FALSE	105425	236	0.18753	0.65911
270.32	Paraproteinemia	scores:score_c3	m1	follow-up	Phenotype tierA	endocrine/metabolic	HR	1.02061	0.0141872	0.992624	1.04939	0.150391	FALSE	FALSE	105425	236	0.822779
270.32	Paraproteinemia	scores:score_c3	m2	follow-up	Phenotype tierA	endocrine/metabolic	HR	1.01985	0.0141876	0.991886	1.04861	0.165825	FALSE	FALSE	105425	236	0.780351
270.32	Paraproteinemia	scores:score_c3	m3a	follow-up	Phenotype tierA	endocrine/metabolic	HR	1.01976	0.0141882	0.991797	1.04852	0.167762	FALSE	FALSE	105425	236	0.775306
270.32	Paraproteinemia	scores:score_c3	m3b	follow-up	Phenotype tierA	endocrine/metabolic	HR	1.01958	0.0141887	0.991618	1.04833	0.171718	FALSE	FALSE	105425	236	0.765183
270.32	Paraproteinemia	scores:score_c3	m4	follow-up	Phenotype tierA	endocrine/metabolic	HR	1.01956	0.0141887	0.991601	1.04832	0.172088	FALSE	FALSE	105425	236	0.764248	0.65911
270.33	Amyloidosis	AHI≥15 vs <15	m1	follow-up	OSA severity Cox	endocrine/metabolic	HR	1.00102	0.0166592	0.968859	1.03424	0.951399	FALSE	FALSE	147980	51	0.0216374
270.33	Amyloidosis	AHI≥15 vs <15	m2	follow-up	OSA severity Cox	endocrine/metabolic	HR	1.00102	0.0166592	0.968859	1.03424	0.951414	FALSE	FALSE	147980	51	0.0216306
270.33	Amyloidosis	AHI≥15 vs <15	m3	follow-up	OSA severity Cox	endocrine/metabolic	HR	1.00102	0.0166592	0.968859	1.03424	0.951392	FALSE	FALSE	147980	51	0.0216406
270.33	Amyloidosis	AHI≥15 vs <15	m4	follow-up	OSA severity Cox	endocrine/metabolic	HR	1.00102	0.0166592	0.968863	1.03424	0.951231	FALSE	FALSE	147980	51	0.021714
270.33	Amyloidosis	AHI≥5 vs <5	m1	follow-up	OSA severity Cox	endocrine/metabolic	HR	1.00204	0.0182212	0.966889	1.03848	0.910812	FALSE	FALSE	147980	51	0.0405714
270.33	Amyloidosis	AHI≥5 vs <5	m2	follow-up	OSA severity Cox	endocrine/metabolic	HR	1.00204	0.0182212	0.966889	1.03848	0.910807	FALSE	FALSE	147980	51	0.0405738
270.33	Amyloidosis	AHI≥5 vs <5	m3	follow-up	OSA severity Cox	endocrine/metabolic	HR	1.00204	0.0182212	0.966889	1.03848	0.910804	FALSE	FALSE	147980	51	0.0405753
270.33	Amyloidosis	AHI≥5 vs <5	m4	follow-up	OSA severity Cox	endocrine/metabolic	HR	1.00205	0.0182212	0.966892	1.03848	0.910658	FALSE	FALSE	147980	51	0.0406445
270.33	Amyloidosis	mild_vs_none	m1	follow-up	OSA severity Cox	endocrine/metabolic	HR	1.0008	0.0178595	0.96637	1.03645	0.964476	FALSE	FALSE	147980	51	0.0157085
270.33	Amyloidosis	mild_vs_none	m2	follow-up	OSA severity Cox	endocrine/metabolic	HR	1.0008	0.0178595	0.96637	1.03645	0.964456	FALSE	FALSE	147980	51	0.0157178
270.33	Amyloidosis	mild_vs_none	m3	follow-up	OSA severity Cox	endocrine/metabolic	HR	1.0008	0.0178595	0.96637	1.03645	0.964476	FALSE	FALSE	147980	51	0.0157087
270.33	Amyloidosis	mild_vs_none	m4	follow-up	OSA severity Cox	endocrine/metabolic	HR	1.0008	0.0178595	0.966369	1.03645	0.964505	FALSE	FALSE	147980	51	0.0156956	0.876428
270.33	Amyloidosis	moderate_vs_none	m1	follow-up	OSA severity Cox	endocrine/metabolic	HR	1.00034	0.0205793	0.960791	1.04151	0.986978	FALSE	FALSE	147980	51	0.00569234
270.33	Amyloidosis	moderate_vs_none	m2	follow-up	OSA severity Cox	endocrine/metabolic	HR	1.00033	0.0205793	0.960788	1.04151	0.98709	FALSE	FALSE	147980	51	0.00564337
270.33	Amyloidosis	moderate_vs_none	m3	follow-up	OSA severity Cox	endocrine/metabolic	HR	1.00033	0.0205793	0.960788	1.04151	0.987103	FALSE	FALSE	147980	51	0.00563737
270.33	Amyloidosis	moderate_vs_none	m4	follow-up	OSA severity Cox	endocrine/metabolic	HR	1.00033	0.0205793	0.960788	1.04151	0.98707	FALSE	FALSE	147980	51	0.0056521	0.876428
270.33	Amyloidosis	omnibus	m1	follow-up	OSA severity Cox	endocrine/metabolic	HR	0.0055259				0.999891	FALSE	FALSE	147980	51	4.73708e-05
270.33	Amyloidosis	omnibus	m2	follow-up	OSA severity Cox	endocrine/metabolic	HR	0.00553666				0.999891	FALSE	FALSE	147980	51	4.75092e-05
270.33	Amyloidosis	omnibus	m3	follow-up	OSA severity Cox	endocrine/metabolic	HR	0.00553951				0.999891	FALSE	FALSE	147980	51	4.75458e-05
270.33	Amyloidosis	omnibus	m4	follow-up	OSA severity Cox	endocrine/metabolic	HR	0.00556075				0.99989	FALSE	FALSE	147980	51	4.78192e-05	0.876428
270.33	Amyloidosis	severe_vs_none	m1	follow-up	OSA severity Cox	endocrine/metabolic	HR	1.00114	0.0199438	0.962765	1.04105	0.954291	FALSE	FALSE	147980	51	0.0203191
270.33	Amyloidosis	severe_vs_none	m2	follow-up	OSA severity Cox	endocrine/metabolic	HR	1.00115	0.0199438	0.962767	1.04105	0.954201	FALSE	FALSE	147980	51	0.0203602
270.33	Amyloidosis	severe_vs_none	m3	follow-up	OSA severity Cox	endocrine/metabolic	HR	1.00115	0.0199438	0.962768	1.04106	0.954162	FALSE	FALSE	147980	51	0.020378
270.33	Amyloidosis	severe_vs_none	m4	follow-up	OSA severity Cox	endocrine/metabolic	HR	1.00115	0.0199438	0.962772	1.04106	0.954001	FALSE	FALSE	147980	51	0.0204509	0.876428
270.33	Amyloidosis	trend	m1	follow-up	OSA severity Cox	endocrine/metabolic	HR	1.0007	0.00741673	0.986256	1.01535	0.925093	FALSE	FALSE	147980	51	0.0338145
270.33	Amyloidosis	trend	m2	follow-up	OSA severity Cox	endocrine/metabolic	HR	1.0007	0.00741673	0.986256	1.01535	0.925064	FALSE	FALSE	147980	51	0.0338281
270.33	Amyloidosis	trend	m3	follow-up	OSA severity Cox	endocrine/metabolic	HR	1.0007	0.00741674	0.986257	1.01535	0.925039	FALSE	FALSE	147980	51	0.0338401
270.33	Amyloidosis	trend	m4	follow-up	OSA severity Cox	endocrine/metabolic	HR	1.0007	0.00741674	0.986258	1.01535	0.924849	FALSE	FALSE	147980	51	0.0339293	0.982765
270.33	Amyloidosis	scores:score_c1	m1	follow-up	Phenotype tierA	endocrine/metabolic	HR	0.999763	0.0132716	0.974093	1.02611	0.985752	FALSE	FALSE	105425	43	0.00623232
270.33	Amyloidosis	scores:score_c1	m2	follow-up	Phenotype tierA	endocrine/metabolic	HR	0.999757	0.0132716	0.974087	1.0261	0.985413	FALSE	FALSE	105425	43	0.00638151
270.33	Amyloidosis	scores:score_c1	m3a	follow-up	Phenotype tierA	endocrine/metabolic	HR	0.999757	0.0132716	0.974087	1.0261	0.985419	FALSE	FALSE	105425	43	0.00637888
270.33	Amyloidosis	scores:score_c1	m3b	follow-up	Phenotype tierA	endocrine/metabolic	HR	0.999758	0.0132716	0.974087	1.0261	0.985422	FALSE	FALSE	105425	43	0.00637775
270.33	Amyloidosis	scores:score_c1	m4	follow-up	Phenotype tierA	endocrine/metabolic	HR	0.99976	0.0132716	0.97409	1.02611	0.985573	FALSE	FALSE	105425	43	0.0063111	0.683686
270.33	Amyloidosis	scores:score_c3	m1	follow-up	Phenotype tierA	endocrine/metabolic	HR	1.00394	0.0143126	0.976171	1.0325	0.783387	FALSE	FALSE	105425	43	0.106024
270.33	Amyloidosis	scores:score_c3	m2	follow-up	Phenotype tierA	endocrine/metabolic	HR	1.00391	0.0143126	0.976144	1.03248	0.784868	FALSE	FALSE	105425	43	0.105203
270.33	Amyloidosis	scores:score_c3	m3a	follow-up	Phenotype tierA	endocrine/metabolic	HR	1.00391	0.0143126	0.97614	1.03247	0.785072	FALSE	FALSE	105425	43	0.105091
270.33	Amyloidosis	scores:score_c3	m3b	follow-up	Phenotype tierA	endocrine/metabolic	HR	1.00391	0.0143126	0.976137	1.03247	0.785274	FALSE	FALSE	105425	43	0.104979
270.33	Amyloidosis	scores:score_c3	m4	follow-up	Phenotype tierA	endocrine/metabolic	HR	1.00391	0.0143126	0.976135	1.03247	0.785353	FALSE	FALSE	105425	43	0.104935	0.683686
271.3	Intestinal disaccharidase deficiencies and disaccharide malabsorption	AHI≥15 vs <15	m1	follow-up	OSA severity Cox	endocrine/metabolic	HR	1.00036	0.0162743	0.96895	1.03278	0.982587	FALSE	FALSE	154556	32	0.0076291
271.3	Intestinal disaccharidase deficiencies and disaccharide malabsorption	AHI≥15 vs <15	m2	follow-up	OSA severity Cox	endocrine/metabolic	HR	1.00036	0.0162743	0.96895	1.03278	0.982592	FALSE	FALSE	154556	32	0.00762656
271.3	Intestinal disaccharidase deficiencies and disaccharide malabsorption	AHI≥15 vs <15	m3	follow-up	OSA severity Cox	endocrine/metabolic	HR	1.00036	0.0162743	0.968951	1.03278	0.982533	FALSE	FALSE	154556	32	0.00765296
271.3	Intestinal disaccharidase deficiencies and disaccharide malabsorption	AHI≥15 vs <15	m4	follow-up	OSA severity Cox	endocrine/metabolic	HR	1.00036	0.0162743	0.968951	1.03278	0.98255	FALSE	FALSE	154556	32	0.0076452
271.3	Intestinal disaccharidase deficiencies and disaccharide malabsorption	AHI≥5 vs <5	m1	follow-up	OSA severity Cox	endocrine/metabolic	HR	0.999894	0.017942	0.965343	1.03568	0.995268	FALSE	FALSE	154556	32	0.00206014
271.3	Intestinal disaccharidase deficiencies and disaccharide malabsorption	AHI≥5 vs <5	m2	follow-up	OSA severity Cox	endocrine/metabolic	HR	0.999888	0.017942	0.965337	1.03568	0.995024	FALSE	FALSE	154556	32	0.00216635
271.3	Intestinal disaccharidase deficiencies and disaccharide malabsorption	AHI≥5 vs <5	m3	follow-up	OSA severity Cox	endocrine/metabolic	HR	0.999888	0.017942	0.965337	1.03568	0.995023	FALSE	FALSE	154556	32	0.00216684
271.3	Intestinal disaccharidase deficiencies and disaccharide malabsorption	AHI≥5 vs <5	m4	follow-up	OSA severity Cox	endocrine/metabolic	HR	0.999888	0.017942	0.965337	1.03568	0.995007	FALSE	FALSE	154556	32	0.00217375
271.3	Intestinal disaccharidase deficiencies and disaccharide malabsorption	mild_vs_none	m1	follow-up	OSA severity Cox	endocrine/metabolic	HR	0.999483	0.0175155	0.965753	1.03439	0.976425	FALSE	FALSE	154556	32	0.0103612
271.3	Intestinal disaccharidase deficiencies and disaccharide malabsorption	mild_vs_none	m2	follow-up	OSA severity Cox	endocrine/metabolic	HR	0.999483	0.0175155	0.965753	1.03439	0.976424	FALSE	FALSE	154556	32	0.0103614
271.3	Intestinal disaccharidase deficiencies and disaccharide malabsorption	mild_vs_none	m3	follow-up	OSA severity Cox	endocrine/metabolic	HR	0.999481	0.0175155	0.965751	1.03439	0.976359	FALSE	FALSE	154556	32	0.0103905
271.3	Intestinal disaccharidase deficiencies and disaccharide malabsorption	mild_vs_none	m4	follow-up	OSA severity Cox	endocrine/metabolic	HR	0.999481	0.0175155	0.965751	1.03439	0.976362	FALSE	FALSE	154556	32	0.0103889	0.878945
271.3	Intestinal disaccharidase deficiencies and disaccharide malabsorption	moderate_vs_none	m1	follow-up	OSA severity Cox	endocrine/metabolic	HR	1.00021	0.0200932	0.961587	1.04039	0.991583	FALSE	FALSE	154556	32	0.00367102
271.3	Intestinal disaccharidase deficiencies and disaccharide malabsorption	moderate_vs_none	m2	follow-up	OSA severity Cox	endocrine/metabolic	HR	1.00021	0.0200932	0.961587	1.04039	0.991587	FALSE	FALSE	154556	32	0.00366925
271.3	Intestinal disaccharidase deficiencies and disaccharide malabsorption	moderate_vs_none	m3	follow-up	OSA severity Cox	endocrine/metabolic	HR	1.00021	0.0200932	0.961588	1.04039	0.991564	FALSE	FALSE	154556	32	0.00367912
271.3	Intestinal disaccharidase deficiencies and disaccharide malabsorption	moderate_vs_none	m4	follow-up	OSA severity Cox	endocrine/metabolic	HR	1.00021	0.0200932	0.961588	1.04039	0.991568	FALSE	FALSE	154556	32	0.0036776	0.878945
271.3	Intestinal disaccharidase deficiencies and disaccharide malabsorption	omnibus	m1	follow-up	OSA severity Cox	endocrine/metabolic	HR	0.00123422				0.999988	FALSE	FALSE	154556	32	5.00647e-06
271.3	Intestinal disaccharidase deficiencies and disaccharide malabsorption	omnibus	m2	follow-up	OSA severity Cox	endocrine/metabolic	HR	0.00123402				0.999988	FALSE	FALSE	154556	32	5.00529e-06
271.3	Intestinal disaccharidase deficiencies and disaccharide malabsorption	omnibus	m3	follow-up	OSA severity Cox	endocrine/metabolic	HR	0.00124142				0.999988	FALSE	FALSE	154556	32	5.05037e-06
271.3	Intestinal disaccharidase deficiencies and disaccharide malabsorption	omnibus	m4	follow-up	OSA severity Cox	endocrine/metabolic	HR	0.00124038				0.999988	FALSE	FALSE	154556	32	5.044e-06	0.878945
271.3	Intestinal disaccharidase deficiencies and disaccharide malabsorption	severe_vs_none	m1	follow-up	OSA severity Cox	endocrine/metabolic	HR	1.00031	0.0193567	0.963066	1.03898	0.987418	FALSE	FALSE	154556	32	0.00549907
271.3	Intestinal disaccharidase deficiencies and disaccharide malabsorption	severe_vs_none	m2	follow-up	OSA severity Cox	endocrine/metabolic	HR	1.00031	0.0193567	0.963066	1.03898	0.987421	FALSE	FALSE	154556	32	0.00549778
271.3	Intestinal disaccharidase deficiencies and disaccharide malabsorption	severe_vs_none	m3	follow-up	OSA severity Cox	endocrine/metabolic	HR	1.00031	0.0193567	0.963067	1.03899	0.987371	FALSE	FALSE	154556	32	0.00551945
271.3	Intestinal disaccharidase deficiencies and disaccharide malabsorption	severe_vs_none	m4	follow-up	OSA severity Cox	endocrine/metabolic	HR	1.00031	0.0193567	0.963067	1.03899	0.987389	FALSE	FALSE	154556	32	0.00551173	0.878945
271.3	Intestinal disaccharidase deficiencies and disaccharide malabsorption	trend	m1	follow-up	OSA severity Cox	endocrine/metabolic	HR	1.0001	0.00724623	0.985992	1.0144	0.989538	FALSE	FALSE	154556	32	0.0045675
271.3	Intestinal disaccharidase deficiencies and disaccharide malabsorption	trend	m2	follow-up	OSA severity Cox	endocrine/metabolic	HR	1.00009	0.00724623	0.985992	1.0144	0.989544	FALSE	FALSE	154556	32	0.0045647
271.3	Intestinal disaccharidase deficiencies and disaccharide malabsorption	trend	m3	follow-up	OSA severity Cox	endocrine/metabolic	HR	1.0001	0.00724624	0.985992	1.0144	0.9895	FALSE	FALSE	154556	32	0.00458428
271.3	Intestinal disaccharidase deficiencies and disaccharide malabsorption	trend	m4	follow-up	OSA severity Cox	endocrine/metabolic	HR	1.0001	0.00724624	0.985992	1.0144	0.989521	FALSE	FALSE	154556	32	0.00457516	0.956716
271.3	Intestinal disaccharidase deficiencies and disaccharide malabsorption	scores:score_c1	m1	follow-up	Phenotype tierA	endocrine/metabolic	HR	1.00018	0.0129763	0.975064	1.02595	0.988847	FALSE	FALSE	110828	22	0.00487092
271.3	Intestinal disaccharidase deficiencies and disaccharide malabsorption	scores:score_c1	m2	follow-up	Phenotype tierA	endocrine/metabolic	HR	1.00018	0.0129763	0.975065	1.02595	0.988835	FALSE	FALSE	110828	22	0.00487638
271.3	Intestinal disaccharidase deficiencies and disaccharide malabsorption	scores:score_c1	m3a	follow-up	Phenotype tierA	endocrine/metabolic	HR	1.00018	0.0129763	0.975065	1.02595	0.988835	FALSE	FALSE	110828	22	0.00487611
271.3	Intestinal disaccharidase deficiencies and disaccharide malabsorption	scores:score_c1	m3b	follow-up	Phenotype tierA	endocrine/metabolic	HR	1.00018	0.0129763	0.975065	1.02595	0.988836	FALSE	FALSE	110828	22	0.00487566
271.3	Intestinal disaccharidase deficiencies and disaccharide malabsorption	scores:score_c1	m4	follow-up	Phenotype tierA	endocrine/metabolic	HR	1.00018	0.0129763	0.975064	1.02595	0.988849	FALSE	FALSE	110828	22	0.00486989	0.828186
271.3	Intestinal disaccharidase deficiencies and disaccharide malabsorption	scores:score_c3	m1	follow-up	Phenotype tierA	endocrine/metabolic	HR	1.00191	0.0138241	0.975123	1.02942	0.890493	FALSE	FALSE	110828	22	0.0503694
271.3	Intestinal disaccharidase deficiencies and disaccharide malabsorption	scores:score_c3	m2	follow-up	Phenotype tierA	endocrine/metabolic	HR	1.00191	0.0138241	0.975127	1.02943	0.890279	FALSE	FALSE	110828	22	0.0504741
271.3	Intestinal disaccharidase deficiencies and disaccharide malabsorption	scores:score_c3	m3a	follow-up	Phenotype tierA	endocrine/metabolic	HR	1.00191	0.0138241	0.975127	1.02943	0.890262	FALSE	FALSE	110828	22	0.0504821
271.3	Intestinal disaccharidase deficiencies and disaccharide malabsorption	scores:score_c3	m3b	follow-up	Phenotype tierA	endocrine/metabolic	HR	1.00191	0.0138241	0.975125	1.02942	0.89038	FALSE	FALSE	110828	22	0.0504247
271.3	Intestinal disaccharidase deficiencies and disaccharide malabsorption	scores:score_c3	m4	follow-up	Phenotype tierA	endocrine/metabolic	HR	1.00191	0.0138241	0.975125	1.02942	0.890373	FALSE	FALSE	110828	22	0.0504279	0.828186
272.1	Hyperlipidemia	0-2 hr/night_vs_4plus	m3	180-day landmark	CPAP landmark	endocrine/metabolic	HR	1.00365	0.0373117	0.932873	1.0798	0.922224	FALSE	FALSE	36349	3129	0.0351638		180	FALSE
272.1	Hyperlipidemia	0-2 hr/night_vs_4plus	m4	180-day landmark	CPAP landmark	endocrine/metabolic	HR	1.00371	0.0373125	0.93293	1.07987	0.92088	FALSE	FALSE	36349	3129	0.0357971		180	FALSE
272.1	Hyperlipidemia	2-4 hr/night_vs_4plus	m3	180-day landmark	CPAP landmark	endocrine/metabolic	HR	0.980531	0.0448883	0.89795	1.07071	0.661379	FALSE	FALSE	36349	3129	0.17955		180	FALSE
272.1	Hyperlipidemia	2-4 hr/night_vs_4plus	m4	180-day landmark	CPAP landmark	endocrine/metabolic	HR	0.980557	0.0448887	0.897973	1.07074	0.661816	FALSE	FALSE	36349	3129	0.179263		180	FALSE
272.1	Hyperlipidemia	adherence_omnibus	m3	180-day landmark	CPAP landmark	endocrine/metabolic	HR	1.01672				0.90725	FALSE	FALSE	36349	3129	0.0422729		180	FALSE
272.1	Hyperlipidemia	adherence_omnibus	m4	180-day landmark	CPAP landmark	endocrine/metabolic	HR	1.0067				0.908779	FALSE	FALSE	36349	3129	0.0415417		180	FALSE
272.1	Hyperlipidemia	never-started_vs_4plus	m3	180-day landmark	CPAP landmark	endocrine/metabolic	HR	1.01299	0.0256522	0.963314	1.06522	0.614996	FALSE	FALSE	36349	3129	0.211128		180	FALSE
272.1	Hyperlipidemia	never-started_vs_4plus	m4	180-day landmark	CPAP landmark	endocrine/metabolic	HR	1.01279	0.025655	0.963123	1.06502	0.620329	FALSE	FALSE	36349	3129	0.207378		180	FALSE
272.1	Hyperlipidemia	unknown_vs_4plus	m3	180-day landmark	CPAP landmark	endocrine/metabolic	HR	1.04293	0.0570062	0.932676	1.16621	0.460916	FALSE	FALSE	36349	3129	0.336378		180	FALSE
272.1	Hyperlipidemia	unknown_vs_4plus	m4	180-day landmark	CPAP landmark	endocrine/metabolic	HR	1.04285	0.0570055	0.932611	1.16613	0.461672	FALSE	FALSE	36349	3129	0.335666		180	FALSE
272.1	Hyperlipidemia	0-2 hr/night_vs_4plus	m3	90-day landmark	CPAP landmark	endocrine/metabolic	HR	0.636893	0.298851	0.354555	1.14406	0.131139	FALSE	FALSE	39379	3477	0.882267		90	FALSE
272.1	Hyperlipidemia	0-2 hr/night_vs_4plus	m4	90-day landmark	CPAP landmark	endocrine/metabolic	HR	0.636924	0.29886	0.354566	1.14414	0.131192	FALSE	FALSE	39379	3477	0.882092		90	FALSE
272.1	Hyperlipidemia	2-4 hr/night_vs_4plus	m3	90-day landmark	CPAP landmark	endocrine/metabolic	HR	1.14698	0.274819	0.669313	1.96554	0.617788	FALSE	FALSE	39379	3477	0.209161		90	FALSE
272.1	Hyperlipidemia	2-4 hr/night_vs_4plus	m4	90-day landmark	CPAP landmark	endocrine/metabolic	HR	1.14696	0.274819	0.669303	1.96551	0.617824	FALSE	FALSE	39379	3477	0.209136		90	FALSE
272.1	Hyperlipidemia	adherence_omnibus	m3	90-day landmark	CPAP landmark	endocrine/metabolic	HR	2.54721				0.636203	FALSE	FALSE	39379	3477	0.196404		90	FALSE
272.1	Hyperlipidemia	adherence_omnibus	m4	90-day landmark	CPAP landmark	endocrine/metabolic	HR	2.54656				0.636318	FALSE	FALSE	39379	3477	0.196326		90	FALSE
272.1	Hyperlipidemia	never-started_vs_4plus	m3	90-day landmark	CPAP landmark	endocrine/metabolic	HR	1.00064	0.0265769	0.949848	1.05414	0.980895	FALSE	FALSE	39379	3477	0.00837739		90	FALSE
272.1	Hyperlipidemia	never-started_vs_4plus	m4	90-day landmark	CPAP landmark	endocrine/metabolic	HR	1.00063	0.0265783	0.949839	1.05414	0.981109	FALSE	FALSE	39379	3477	0.00828273		90	FALSE
272.1	Hyperlipidemia	unknown_vs_4plus	m3	90-day landmark	CPAP landmark	endocrine/metabolic	HR	1.00192	0.0266031	0.95102	1.05555	0.942449	FALSE	FALSE	39379	3477	0.0257422		90	FALSE
272.1	Hyperlipidemia	unknown_vs_4plus	m4	90-day landmark	CPAP landmark	endocrine/metabolic	HR	1.00193	0.0266042	0.951024	1.05556	0.942262	FALSE	FALSE	39379	3477	0.0258283		90	FALSE
272.1	Hyperlipidemia	AHI≥15 vs <15	m1	follow-up	OSA severity Cox	endocrine/metabolic	HR	1.15251	0.0187102	1.11101	1.19556	3.2933e-14	TRUE	TRUE	67349	5594	13.4824
272.1	Hyperlipidemia	AHI≥15 vs <15	m2	follow-up	OSA severity Cox	endocrine/metabolic	HR	1.1197	0.01881	1.07917	1.16175	1.84572e-09	TRUE	TRUE	67349	5594	8.73383
272.1	Hyperlipidemia	AHI≥15 vs <15	m3	follow-up	OSA severity Cox	endocrine/metabolic	HR	1.12461	0.0188472	1.08383	1.16693	4.63364e-10	TRUE	TRUE	67349	5594	9.33408
272.1	Hyperlipidemia	AHI≥15 vs <15	m4	follow-up	OSA severity Cox	endocrine/metabolic	HR	1.11819	0.0190037	1.07731	1.16063	4.13902e-09	TRUE	TRUE	67349	5594	8.3831
272.1	Hyperlipidemia	AHI≥5 vs <5	m1	follow-up	OSA severity Cox	endocrine/metabolic	HR	1.18635	0.019054	1.14286	1.23149	3.00904e-19	TRUE	TRUE	67349	5594	18.5216
272.1	Hyperlipidemia	AHI≥5 vs <5	m2	follow-up	OSA severity Cox	endocrine/metabolic	HR	1.13592	0.0192833	1.09379	1.17967	3.86823e-11	TRUE	TRUE	67349	5594	10.4125
272.1	Hyperlipidemia	AHI≥5 vs <5	m3	follow-up	OSA severity Cox	endocrine/metabolic	HR	1.13966	0.0192978	1.09736	1.18359	1.24885e-11	TRUE	TRUE	67349	5594	10.9035
272.1	Hyperlipidemia	AHI≥5 vs <5	m4	follow-up	OSA severity Cox	endocrine/metabolic	HR	1.13363	0.0194474	1.09124	1.17768	1.1212e-10	TRUE	TRUE	67349	5594	9.95032
272.1	Hyperlipidemia	mild_vs_none	m1	follow-up	OSA severity Cox	endocrine/metabolic	HR	1.0629	0.0202639	1.02152	1.10597	0.00260855	FALSE	FALSE	67349	5594	2.5836
272.1	Hyperlipidemia	mild_vs_none	m2	follow-up	OSA severity Cox	endocrine/metabolic	HR	1.03793	0.0202754	0.997497	1.08001	0.0663072	FALSE	FALSE	67349	5594	1.17844
272.1	Hyperlipidemia	mild_vs_none	m3	follow-up	OSA severity Cox	endocrine/metabolic	HR	1.03769	0.0202728	0.997269	1.07975	0.0679942	FALSE	FALSE	67349	5594	1.16753
272.1	Hyperlipidemia	mild_vs_none	m4	follow-up	OSA severity Cox	endocrine/metabolic	HR	1.03679	0.020279	0.996395	1.07883	0.0747739	FALSE	FALSE	67349	5594	1.12625	0.0531278
272.1	Hyperlipidemia	moderate_vs_none	m1	follow-up	OSA severity Cox	endocrine/metabolic	HR	1.15482	0.024404	1.10089	1.2114	3.6664e-09	TRUE	TRUE	67349	5594	8.43576
272.1	Hyperlipidemia	moderate_vs_none	m2	follow-up	OSA severity Cox	endocrine/metabolic	HR	1.10921	0.0243532	1.05751	1.16344	2.08142e-05	TRUE	TRUE	67349	5594	4.68164
272.1	Hyperlipidemia	moderate_vs_none	m3	follow-up	OSA severity Cox	endocrine/metabolic	HR	1.11197	0.0243665	1.06012	1.16637	1.32545e-05	TRUE	TRUE	67349	5594	4.87764
272.1	Hyperlipidemia	moderate_vs_none	m4	follow-up	OSA severity Cox	endocrine/metabolic	HR	1.10825	0.0243987	1.0565	1.16253	2.52628e-05	TRUE	TRUE	67349	5594	4.59752	0.0531278
272.1	Hyperlipidemia	omnibus	m1	follow-up	OSA severity Cox	endocrine/metabolic	HR	59.3226				8.20273e-13	TRUE	TRUE	67349	5594	12.086
272.1	Hyperlipidemia	omnibus	m2	follow-up	OSA severity Cox	endocrine/metabolic	HR	34.8263				1.32563e-07	TRUE	TRUE	67349	5594	6.87758
272.1	Hyperlipidemia	omnibus	m3	follow-up	OSA severity Cox	endocrine/metabolic	HR	37.1435				4.29061e-08	TRUE	TRUE	67349	5594	7.36748
272.1	Hyperlipidemia	omnibus	m4	follow-up	OSA severity Cox	endocrine/metabolic	HR	33.1839				2.94551e-07	TRUE	TRUE	67349	5594	6.53084	0.0531278
272.1	Hyperlipidemia	severe_vs_none	m1	follow-up	OSA severity Cox	endocrine/metabolic	HR	1.13632	0.0233345	1.08552	1.1895	4.33294e-08	TRUE	TRUE	67349	5594	7.36322
272.1	Hyperlipidemia	severe_vs_none	m2	follow-up	OSA severity Cox	endocrine/metabolic	HR	1.11436	0.0234345	1.06434	1.16674	3.8253e-06	TRUE	TRUE	67349	5594	5.41733
272.1	Hyperlipidemia	severe_vs_none	m3	follow-up	OSA severity Cox	endocrine/metabolic	HR	1.11975	0.0234881	1.06937	1.17251	1.4676e-06	TRUE	TRUE	67349	5594	5.83339
272.1	Hyperlipidemia	severe_vs_none	m4	follow-up	OSA severity Cox	endocrine/metabolic	HR	1.11194	0.0236562	1.06156	1.1647	7.28573e-06	TRUE	TRUE	67349	5594	5.13753	0.0531278
272.1	Hyperlipidemia	trend	m1	follow-up	OSA severity Cox	endocrine/metabolic	HR	1.07271	0.00805449	1.05591	1.08978	2.92157e-18	TRUE	TRUE	67349	5594	17.5344
272.1	Hyperlipidemia	trend	m2	follow-up	OSA severity Cox	endocrine/metabolic	HR	1.05749	0.00816627	1.0407	1.07456	7.62607e-12	TRUE	TRUE	67349	5594	11.1177
272.1	Hyperlipidemia	trend	m3	follow-up	OSA severity Cox	endocrine/metabolic	HR	1.05972	0.00818659	1.04285	1.07686	1.38658e-12	TRUE	TRUE	67349	5594	11.8581
272.1	Hyperlipidemia	trend	m4	follow-up	OSA severity Cox	endocrine/metabolic	HR	1.057	0.00828091	1.03998	1.07429	2.17478e-11	TRUE	TRUE	67349	5594	10.6626	0.0878929
272.1	Hyperlipidemia	omnibus	m1	follow-up	Phenotype octant_phecode	endocrine/metabolic	HR	6.06146				0.532592	FALSE	FALSE	10355	444	0.273606										7	0.01
272.1	Hyperlipidemia	omnibus	m2	follow-up	Phenotype octant_phecode	endocrine/metabolic	HR	4.69529				0.697092	FALSE	FALSE	10355	444	0.15671										7	0.01
272.1	Hyperlipidemia	omnibus	m3a	follow-up	Phenotype octant_phecode	endocrine/metabolic	HR	3.62363				0.821963	FALSE	FALSE	10355	444	0.0851479										7	0.01
272.1	Hyperlipidemia	omnibus	m3b	follow-up	Phenotype octant_phecode	endocrine/metabolic	HR	4.95524				0.665426	FALSE	FALSE	10355	444	0.1769										7	0.01
272.1	Hyperlipidemia	omnibus	m4	follow-up	Phenotype octant_phecode	endocrine/metabolic	HR	3.65744				0.818279	FALSE	FALSE	10355	444	0.0870987										7	0.01
272.1	Hyperlipidemia	scores:score_c1	m1	follow-up	Phenotype tierA	endocrine/metabolic	HR	1.07367	0.0147096	1.04316	1.10507	1.34907e-06	TRUE	TRUE	43114	4078	5.86996
272.1	Hyperlipidemia	scores:score_c1	m2	follow-up	Phenotype tierA	endocrine/metabolic	HR	1.05175	0.0148279	1.02162	1.08276	0.000667273	FALSE	FALSE	43114	4078	3.1757
272.1	Hyperlipidemia	scores:score_c1	m3a	follow-up	Phenotype tierA	endocrine/metabolic	HR	1.05052	0.0148397	1.0204	1.08152	0.000896976	FALSE	FALSE	43114	4078	3.04722
272.1	Hyperlipidemia	scores:score_c1	m3b	follow-up	Phenotype tierA	endocrine/metabolic	HR	1.05201	0.0148418	1.02185	1.08306	0.0006348	FALSE	FALSE	43114	4078	3.19736
272.1	Hyperlipidemia	scores:score_c1	m4	follow-up	Phenotype tierA	endocrine/metabolic	HR	1.05079	0.0149281	1.02049	1.08199	0.000904852	FALSE	FALSE	43114	4078	3.04342	0.0239759
272.1	Hyperlipidemia	scores:score_c3	m1	follow-up	Phenotype tierA	endocrine/metabolic	HR	1.11239	0.0178872	1.07407	1.15208	2.605e-09	TRUE	TRUE	43114	4078	8.58419
272.1	Hyperlipidemia	scores:score_c3	m2	follow-up	Phenotype tierA	endocrine/metabolic	HR	1.0191	0.0184522	0.9829	1.05663	0.305244	FALSE	FALSE	43114	4078	0.515353
272.1	Hyperlipidemia	scores:score_c3	m3a	follow-up	Phenotype tierA	endocrine/metabolic	HR	1.0295	0.0187775	0.9923	1.0681	0.121543	FALSE	FALSE	43114	4078	0.915269
272.1	Hyperlipidemia	scores:score_c3	m3b	follow-up	Phenotype tierA	endocrine/metabolic	HR	1.01178	0.0191903	0.974432	1.05056	0.541682	FALSE	FALSE	43114	4078	0.266256
272.1	Hyperlipidemia	scores:score_c3	m4	follow-up	Phenotype tierA	endocrine/metabolic	HR	1.01183	0.01919	0.974478	1.05061	0.540052	FALSE	FALSE	43114	4078	0.267564	0.0239759
272.1	Hyperlipidemia	archetype:arch_comorbid_without_hypoxemia	m1	follow-up	Phenotype tierB	endocrine/metabolic	HR	0.934831	0.215058	0.613304	1.42492	0.754013	FALSE	FALSE	10355	444	0.122621
272.1	Hyperlipidemia	archetype:arch_comorbid_without_hypoxemia	m2	follow-up	Phenotype tierB	endocrine/metabolic	HR	0.902597	0.212626	0.594986	1.36925	0.629828	FALSE	FALSE	10355	444	0.200778
272.1	Hyperlipidemia	archetype:arch_comorbid_without_hypoxemia	m3a	follow-up	Phenotype tierB	endocrine/metabolic	HR	0.906793	0.213077	0.597224	1.37683	0.646103	FALSE	FALSE	10355	444	0.189698
272.1	Hyperlipidemia	archetype:arch_comorbid_without_hypoxemia	m3b	follow-up	Phenotype tierB	endocrine/metabolic	HR	0.898521	0.212507	0.592436	1.36274	0.614586	FALSE	FALSE	10355	444	0.211418
272.1	Hyperlipidemia	archetype:arch_comorbid_without_hypoxemia	m4	follow-up	Phenotype tierB	endocrine/metabolic	HR	0.902118	0.212819	0.594445	1.36904	0.628369	FALSE	FALSE	10355	444	0.201785	0.514877
272.1	Hyperlipidemia	archetype:arch_severe_but_asymptomatic	m1	follow-up	Phenotype tierB	endocrine/metabolic	HR	1.24068	0.120601	0.979496	1.5715	0.0737464	FALSE	FALSE	10355	444	1.13226
272.1	Hyperlipidemia	archetype:arch_severe_but_asymptomatic	m2	follow-up	Phenotype tierB	endocrine/metabolic	HR	1.21019	0.119999	0.956557	1.53108	0.111871	FALSE	FALSE	10355	444	0.951283
272.1	Hyperlipidemia	archetype:arch_severe_but_asymptomatic	m3a	follow-up	Phenotype tierB	endocrine/metabolic	HR	1.21101	0.120057	0.957092	1.53229	0.110785	FALSE	FALSE	10355	444	0.95552
272.1	Hyperlipidemia	archetype:arch_severe_but_asymptomatic	m3b	follow-up	Phenotype tierB	endocrine/metabolic	HR	1.21376	0.120144	0.959107	1.53603	0.106866	FALSE	FALSE	10355	444	0.97116
272.1	Hyperlipidemia	archetype:arch_severe_but_asymptomatic	m4	follow-up	Phenotype tierB	endocrine/metabolic	HR	1.21117	0.120093	0.957155	1.5326	0.110639	FALSE	FALSE	10355	444	0.956093	0.514877
272.1	Hyperlipidemia	archetype:arch_severe_symptomatic_otherwise_well	m1	follow-up	Phenotype tierB	endocrine/metabolic	HR	1.09742	0.115802	0.874583	1.37703	0.422123	FALSE	FALSE	10355	444	0.374561
272.1	Hyperlipidemia	archetype:arch_severe_symptomatic_otherwise_well	m2	follow-up	Phenotype tierB	endocrine/metabolic	HR	1.1168	0.116574	0.888685	1.40347	0.343322	FALSE	FALSE	10355	444	0.464299
272.1	Hyperlipidemia	archetype:arch_severe_symptomatic_otherwise_well	m3a	follow-up	Phenotype tierB	endocrine/metabolic	HR	1.1132	0.116494	0.88596	1.39873	0.357277	FALSE	FALSE	10355	444	0.446995
272.1	Hyperlipidemia	archetype:arch_severe_symptomatic_otherwise_well	m3b	follow-up	Phenotype tierB	endocrine/metabolic	HR	1.11835	0.116708	0.889684	1.40579	0.337852	FALSE	FALSE	10355	444	0.471274
272.1	Hyperlipidemia	archetype:arch_severe_symptomatic_otherwise_well	m4	follow-up	Phenotype tierB	endocrine/metabolic	HR	1.11463	0.116623	0.886873	1.40088	0.352085	FALSE	FALSE	10355	444	0.453353	0.514877
272.1	Hyperlipidemia	archetype:arch_symptomatic_without_hypoxemia	m1	follow-up	Phenotype tierB	endocrine/metabolic	HR	0.85384	0.0868665	0.720171	1.01232	0.0689097	FALSE	FALSE	10355	444	1.16172
272.1	Hyperlipidemia	archetype:arch_symptomatic_without_hypoxemia	m2	follow-up	Phenotype tierB	endocrine/metabolic	HR	0.868095	0.0874356	0.731378	1.03037	0.105703	FALSE	FALSE	10355	444	0.975913
272.1	Hyperlipidemia	archetype:arch_symptomatic_without_hypoxemia	m3a	follow-up	Phenotype tierB	endocrine/metabolic	HR	0.868595	0.0874609	0.731763	1.03101	0.107232	FALSE	FALSE	10355	444	0.969676
272.1	Hyperlipidemia	archetype:arch_symptomatic_without_hypoxemia	m3b	follow-up	Phenotype tierB	endocrine/metabolic	HR	0.866415	0.0874135	0.729995	1.02833	0.100928	FALSE	FALSE	10355	444	0.99599
272.1	Hyperlipidemia	archetype:arch_symptomatic_without_hypoxemia	m4	follow-up	Phenotype tierB	endocrine/metabolic	HR	0.868423	0.0874958	0.731568	1.03088	0.10688	FALSE	FALSE	10355	444	0.971104	0.514877
272.1	Hyperlipidemia	archetype:arch_triple_high	m1	follow-up	Phenotype tierB	endocrine/metabolic	HR	1.11607	0.313694	0.603499	2.064	0.726282	FALSE	FALSE	10355	444	0.138895
272.1	Hyperlipidemia	archetype:arch_triple_high	m2	follow-up	Phenotype tierB	endocrine/metabolic	HR	1.0355	0.306554	0.567823	1.88839	0.90939	FALSE	FALSE	10355	444	0.0412498
272.1	Hyperlipidemia	archetype:arch_triple_high	m3a	follow-up	Phenotype tierB	endocrine/metabolic	HR	1.03676	0.306725	0.568321	1.89131	0.906309	FALSE	FALSE	10355	444	0.0427236
272.1	Hyperlipidemia	archetype:arch_triple_high	m3b	follow-up	Phenotype tierB	endocrine/metabolic	HR	1.024	0.305639	0.562524	1.86407	0.938142	FALSE	FALSE	10355	444	0.0277316
272.1	Hyperlipidemia	archetype:arch_triple_high	m4	follow-up	Phenotype tierB	endocrine/metabolic	HR	1.0222	0.305472	0.561719	1.86018	0.942688	FALSE	FALSE	10355	444	0.0256321	0.514877
272.1	Hyperlipidemia	archetype:arch_triple_low	m1	follow-up	Phenotype tierB	endocrine/metabolic	HR	1.12883	0.153111	0.836183	1.5239	0.428664	FALSE	FALSE	10355	444	0.367883
272.1	Hyperlipidemia	archetype:arch_triple_low	m2	follow-up	Phenotype tierB	endocrine/metabolic	HR	1.15283	0.154247	0.852058	1.55977	0.35652	FALSE	FALSE	10355	444	0.447917
272.1	Hyperlipidemia	archetype:arch_triple_low	m3a	follow-up	Phenotype tierB	endocrine/metabolic	HR	1.15159	0.154211	0.851204	1.55799	0.360048	FALSE	FALSE	10355	444	0.44364
272.1	Hyperlipidemia	archetype:arch_triple_low	m3b	follow-up	Phenotype tierB	endocrine/metabolic	HR	1.15608	0.154431	0.854152	1.56473	0.347654	FALSE	FALSE	10355	444	0.458852
272.1	Hyperlipidemia	archetype:arch_triple_low	m4	follow-up	Phenotype tierB	endocrine/metabolic	HR	1.15874	0.154561	0.8559	1.56873	0.340473	FALSE	FALSE	10355	444	0.467917	0.514877
272.1	Hyperlipidemia	scores:score_c1	m1	follow-up	Phenotype tierB	endocrine/metabolic	HR	1.06203	0.034669	0.992258	1.1367	0.0826026	FALSE	FALSE	10355	444	1.08301
272.1	Hyperlipidemia	scores:score_c1	m2	follow-up	Phenotype tierB	endocrine/metabolic	HR	1.05366	0.0347933	0.9842	1.12802	0.13304	FALSE	FALSE	10355	444	0.876019
272.1	Hyperlipidemia	scores:score_c1	m3a	follow-up	Phenotype tierB	endocrine/metabolic	HR	1.05314	0.0348032	0.983699	1.12749	0.136827	FALSE	FALSE	10355	444	0.863829
272.1	Hyperlipidemia	scores:score_c1	m3b	follow-up	Phenotype tierB	endocrine/metabolic	HR	1.05425	0.0348092	0.984724	1.12869	0.129082	FALSE	FALSE	10355	444	0.889135
272.1	Hyperlipidemia	scores:score_c1	m4	follow-up	Phenotype tierB	endocrine/metabolic	HR	1.05141	0.034893	0.981912	1.12583	0.150762	FALSE	FALSE	10355	444	0.821709	0.34675
272.1	Hyperlipidemia	scores:score_c2	m1	follow-up	Phenotype tierB	endocrine/metabolic	HR	0.936921	0.0391325	0.867747	1.01161	0.0959073	FALSE	FALSE	10355	444	1.01815
272.1	Hyperlipidemia	scores:score_c2	m2	follow-up	Phenotype tierB	endocrine/metabolic	HR	0.94579	0.0392447	0.875769	1.02141	0.155552	FALSE	FALSE	10355	444	0.808124
272.1	Hyperlipidemia	scores:score_c2	m3a	follow-up	Phenotype tierB	endocrine/metabolic	HR	0.944993	0.0392544	0.875015	1.02057	0.1495	FALSE	FALSE	10355	444	0.825359
272.1	Hyperlipidemia	scores:score_c2	m3b	follow-up	Phenotype tierB	endocrine/metabolic	HR	0.943472	0.0392738	0.873573	1.01896	0.138443	FALSE	FALSE	10355	444	0.858728
272.1	Hyperlipidemia	scores:score_c2	m4	follow-up	Phenotype tierB	endocrine/metabolic	HR	0.9433	0.0392646	0.873429	1.01876	0.137121	FALSE	FALSE	10355	444	0.862895	0.34675
272.1	Hyperlipidemia	scores:score_c3	m1	follow-up	Phenotype tierB	endocrine/metabolic	HR	1.02831	0.043043	0.945115	1.11882	0.516651	FALSE	FALSE	10355	444	0.286803
272.1	Hyperlipidemia	scores:score_c3	m2	follow-up	Phenotype tierB	endocrine/metabolic	HR	0.996949	0.0435236	0.915431	1.08573	0.944032	FALSE	FALSE	10355	444	0.0250132
272.1	Hyperlipidemia	scores:score_c3	m3a	follow-up	Phenotype tierB	endocrine/metabolic	HR	1.00201	0.0438459	0.919493	1.09192	0.963562	FALSE	FALSE	10355	444	0.0161205
272.1	Hyperlipidemia	scores:score_c3	m3b	follow-up	Phenotype tierB	endocrine/metabolic	HR	0.994449	0.0441212	0.912066	1.08427	0.899599	FALSE	FALSE	10355	444	0.0459512
272.1	Hyperlipidemia	scores:score_c3	m4	follow-up	Phenotype tierB	endocrine/metabolic	HR	0.994563	0.0441219	0.91217	1.0844	0.901668	FALSE	FALSE	10355	444	0.0449534	0.34675
272.11	Hypercholesterolemia	AHI≥15 vs <15	m1	follow-up	OSA severity Cox	endocrine/metabolic	HR	1.01266	0.0251793	0.963901	1.06389	0.61725	FALSE	FALSE	67349	193	0.209539
272.11	Hypercholesterolemia	AHI≥15 vs <15	m2	follow-up	OSA severity Cox	endocrine/metabolic	HR	1.01247	0.0251793	0.963717	1.06369	0.622583	FALSE	FALSE	67349	193	0.205803
272.11	Hypercholesterolemia	AHI≥15 vs <15	m3	follow-up	OSA severity Cox	endocrine/metabolic	HR	1.01254	0.0251798	0.963781	1.06376	0.620719	FALSE	FALSE	67349	193	0.207105
272.11	Hypercholesterolemia	AHI≥15 vs <15	m4	follow-up	OSA severity Cox	endocrine/metabolic	HR	1.01257	0.0251806	0.963809	1.0638	0.619851	FALSE	FALSE	67349	193	0.207713
272.11	Hypercholesterolemia	AHI≥5 vs <5	m1	follow-up	OSA severity Cox	endocrine/metabolic	HR	1.01625	0.0250765	0.967511	1.06745	0.520329	FALSE	FALSE	67349	193	0.283722
272.11	Hypercholesterolemia	AHI≥5 vs <5	m2	follow-up	OSA severity Cox	endocrine/metabolic	HR	1.01594	0.0250785	0.967213	1.06713	0.528251	FALSE	FALSE	67349	193	0.27716
272.11	Hypercholesterolemia	AHI≥5 vs <5	m3	follow-up	OSA severity Cox	endocrine/metabolic	HR	1.01599	0.0250784	0.967256	1.06717	0.527095	FALSE	FALSE	67349	193	0.278111
272.11	Hypercholesterolemia	AHI≥5 vs <5	m4	follow-up	OSA severity Cox	endocrine/metabolic	HR	1.01602	0.025079	0.967284	1.06721	0.526336	FALSE	FALSE	67349	193	0.278737
272.11	Hypercholesterolemia	mild_vs_none	m1	follow-up	OSA severity Cox	endocrine/metabolic	HR	1.00419	0.0264149	0.953525	1.05755	0.874177	FALSE	FALSE	67349	193	0.0584007
272.11	Hypercholesterolemia	mild_vs_none	m2	follow-up	OSA severity Cox	endocrine/metabolic	HR	1.00406	0.0264144	0.953401	1.05741	0.878098	FALSE	FALSE	67349	193	0.0564568
272.11	Hypercholesterolemia	mild_vs_none	m3	follow-up	OSA severity Cox	endocrine/metabolic	HR	1.00404	0.0264143	0.953379	1.05739	0.878787	FALSE	FALSE	67349	193	0.0561164
272.11	Hypercholesterolemia	mild_vs_none	m4	follow-up	OSA severity Cox	endocrine/metabolic	HR	1.00404	0.0264142	0.953378	1.05738	0.878829	FALSE	FALSE	67349	193	0.0560957	0.476941
272.11	Hypercholesterolemia	moderate_vs_none	m1	follow-up	OSA severity Cox	endocrine/metabolic	HR	1.01124	0.0324372	0.948953	1.07762	0.73036	FALSE	FALSE	67349	193	0.136463
272.11	Hypercholesterolemia	moderate_vs_none	m2	follow-up	OSA severity Cox	endocrine/metabolic	HR	1.011	0.032435	0.948733	1.07736	0.735815	FALSE	FALSE	67349	193	0.133232
272.11	Hypercholesterolemia	moderate_vs_none	m3	follow-up	OSA severity Cox	endocrine/metabolic	HR	1.01102	0.0324352	0.948745	1.07738	0.735504	FALSE	FALSE	67349	193	0.133415
272.11	Hypercholesterolemia	moderate_vs_none	m4	follow-up	OSA severity Cox	endocrine/metabolic	HR	1.01103	0.0324354	0.948757	1.07739	0.735202	FALSE	FALSE	67349	193	0.133593	0.476941
272.11	Hypercholesterolemia	omnibus	m1	follow-up	OSA severity Cox	endocrine/metabolic	HR	0.225581				0.973358	FALSE	FALSE	67349	193	0.0117275
272.11	Hypercholesterolemia	omnibus	m2	follow-up	OSA severity Cox	endocrine/metabolic	HR	0.217743				0.974675	FALSE	FALSE	67349	193	0.01114
272.11	Hypercholesterolemia	omnibus	m3	follow-up	OSA severity Cox	endocrine/metabolic	HR	0.21939				0.9744	FALSE	FALSE	67349	193	0.0112627
272.11	Hypercholesterolemia	omnibus	m4	follow-up	OSA severity Cox	endocrine/metabolic	HR	0.220294				0.974249	FALSE	FALSE	67349	193	0.0113302	0.476941
272.11	Hypercholesterolemia	severe_vs_none	m1	follow-up	OSA severity Cox	endocrine/metabolic	HR	1.00902	0.0308522	0.949812	1.07191	0.771061	FALSE	FALSE	67349	193	0.112911
272.11	Hypercholesterolemia	severe_vs_none	m2	follow-up	OSA severity Cox	endocrine/metabolic	HR	1.00894	0.0308521	0.949739	1.07183	0.772954	FALSE	FALSE	67349	193	0.111846
272.11	Hypercholesterolemia	severe_vs_none	m3	follow-up	OSA severity Cox	endocrine/metabolic	HR	1.00903	0.0308532	0.949821	1.07193	0.770784	FALSE	FALSE	67349	193	0.113067
272.11	Hypercholesterolemia	severe_vs_none	m4	follow-up	OSA severity Cox	endocrine/metabolic	HR	1.00907	0.0308542	0.949852	1.07197	0.769921	FALSE	FALSE	67349	193	0.113554	0.476941
272.11	Hypercholesterolemia	trend	m1	follow-up	OSA severity Cox	endocrine/metabolic	HR	1.00643	0.0108131	0.985323	1.02799	0.553455	FALSE	FALSE	67349	193	0.256918
272.11	Hypercholesterolemia	trend	m2	follow-up	OSA severity Cox	endocrine/metabolic	HR	1.00633	0.0108137	0.985223	1.02788	0.559715	FALSE	FALSE	67349	193	0.252033
272.11	Hypercholesterolemia	trend	m3	follow-up	OSA severity Cox	endocrine/metabolic	HR	1.00636	0.0108139	0.985254	1.02792	0.557764	FALSE	FALSE	67349	193	0.253549
272.11	Hypercholesterolemia	trend	m4	follow-up	OSA severity Cox	endocrine/metabolic	HR	1.00637	0.0108143	0.985268	1.02793	0.556803	FALSE	FALSE	67349	193	0.254299	0.94818
272.11	Hypercholesterolemia	scores:score_c1	m1	follow-up	Phenotype tierA	endocrine/metabolic	HR	0.998635	0.0199368	0.960366	1.03843	0.945375	FALSE	FALSE	43114	150	0.0243957
272.11	Hypercholesterolemia	scores:score_c1	m2	follow-up	Phenotype tierA	endocrine/metabolic	HR	0.998311	0.0199383	0.960051	1.0381	0.932419	FALSE	FALSE	43114	150	0.0303888
272.11	Hypercholesterolemia	scores:score_c1	m3a	follow-up	Phenotype tierA	endocrine/metabolic	HR	0.9983	0.0199384	0.96004	1.03808	0.931993	FALSE	FALSE	43114	150	0.0305872
272.11	Hypercholesterolemia	scores:score_c1	m3b	follow-up	Phenotype tierA	endocrine/metabolic	HR	0.998342	0.0199383	0.960081	1.03813	0.933677	FALSE	FALSE	43114	150	0.0298032
272.11	Hypercholesterolemia	scores:score_c1	m4	follow-up	Phenotype tierA	endocrine/metabolic	HR	0.998388	0.0199386	0.960125	1.03818	0.935522	FALSE	FALSE	43114	150	0.0289459	0.788724
272.11	Hypercholesterolemia	scores:score_c3	m1	follow-up	Phenotype tierA	endocrine/metabolic	HR	1.02971	0.024662	0.98112	1.0807	0.235198	FALSE	FALSE	43114	150	0.628566
272.11	Hypercholesterolemia	scores:score_c3	m2	follow-up	Phenotype tierA	endocrine/metabolic	HR	1.02834	0.0246592	0.979825	1.07927	0.25703	FALSE	FALSE	43114	150	0.590016
272.11	Hypercholesterolemia	scores:score_c3	m3a	follow-up	Phenotype tierA	endocrine/metabolic	HR	1.02839	0.0246616	0.979861	1.07932	0.256363	FALSE	FALSE	43114	150	0.591144
272.11	Hypercholesterolemia	scores:score_c3	m3b	follow-up	Phenotype tierA	endocrine/metabolic	HR	1.02794	0.0246625	0.979432	1.07885	0.263879	FALSE	FALSE	43114	150	0.578596
272.11	Hypercholesterolemia	scores:score_c3	m4	follow-up	Phenotype tierA	endocrine/metabolic	HR	1.02792	0.0246624	0.979419	1.07883	0.264109	FALSE	FALSE	43114	150	0.578217	0.788724
272.12	Hyperglyceridemia	AHI≥15 vs <15	m1	follow-up	OSA severity Cox	endocrine/metabolic	HR	1.01261	0.0249348	0.964314	1.06333	0.615222	FALSE	FALSE	67349	329	0.210968
272.12	Hyperglyceridemia	AHI≥15 vs <15	m2	follow-up	OSA severity Cox	endocrine/metabolic	HR	1.01234	0.0249358	0.964058	1.06305	0.622692	FALSE	FALSE	67349	329	0.205727
272.12	Hyperglyceridemia	AHI≥15 vs <15	m3	follow-up	OSA severity Cox	endocrine/metabolic	HR	1.01236	0.0249364	0.96407	1.06307	0.622298	FALSE	FALSE	67349	329	0.206002
272.12	Hyperglyceridemia	AHI≥15 vs <15	m4	follow-up	OSA severity Cox	endocrine/metabolic	HR	1.01227	0.0249382	0.963984	1.06298	0.624758	FALSE	FALSE	67349	329	0.204288
272.12	Hyperglyceridemia	AHI≥5 vs <5	m1	follow-up	OSA severity Cox	endocrine/metabolic	HR	1.01743	0.0248356	0.969093	1.06818	0.486504	FALSE	FALSE	67349	329	0.312913
272.12	Hyperglyceridemia	AHI≥5 vs <5	m2	follow-up	OSA severity Cox	endocrine/metabolic	HR	1.01723	0.0248385	0.968894	1.06798	0.49162	FALSE	FALSE	67349	329	0.308371
272.12	Hyperglyceridemia	AHI≥5 vs <5	m3	follow-up	OSA severity Cox	endocrine/metabolic	HR	1.01723	0.0248389	0.968898	1.06798	0.491489	FALSE	FALSE	67349	329	0.308486
272.12	Hyperglyceridemia	AHI≥5 vs <5	m4	follow-up	OSA severity Cox	endocrine/metabolic	HR	1.01715	0.0248411	0.968816	1.0679	0.493564	FALSE	FALSE	67349	329	0.306656
272.12	Hyperglyceridemia	mild_vs_none	m1	follow-up	OSA severity Cox	endocrine/metabolic	HR	1.00564	0.0261619	0.955371	1.05855	0.829883	FALSE	FALSE	67349	329	0.0809832
272.12	Hyperglyceridemia	mild_vs_none	m2	follow-up	OSA severity Cox	endocrine/metabolic	HR	1.0057	0.0261625	0.955428	1.05861	0.828084	FALSE	FALSE	67349	329	0.0819254
272.12	Hyperglyceridemia	mild_vs_none	m3	follow-up	OSA severity Cox	endocrine/metabolic	HR	1.00569	0.0261625	0.955419	1.0586	0.828363	FALSE	FALSE	67349	329	0.0817791
272.12	Hyperglyceridemia	mild_vs_none	m4	follow-up	OSA severity Cox	endocrine/metabolic	HR	1.00569	0.0261626	0.955421	1.05861	0.828287	FALSE	FALSE	67349	329	0.0818194	0.215948
272.12	Hyperglyceridemia	moderate_vs_none	m1	follow-up	OSA severity Cox	endocrine/metabolic	HR	1.0086	0.0321253	0.94705	1.07415	0.789861	FALSE	FALSE	67349	329	0.102449
272.12	Hyperglyceridemia	moderate_vs_none	m2	follow-up	OSA severity Cox	endocrine/metabolic	HR	1.00854	0.0321254	0.946991	1.07408	0.791352	FALSE	FALSE	67349	329	0.10163
272.12	Hyperglyceridemia	moderate_vs_none	m3	follow-up	OSA severity Cox	endocrine/metabolic	HR	1.00854	0.0321255	0.946995	1.07408	0.791252	FALSE	FALSE	67349	329	0.101685
272.12	Hyperglyceridemia	moderate_vs_none	m4	follow-up	OSA severity Cox	endocrine/metabolic	HR	1.0085	0.0321255	0.946961	1.07404	0.792118	FALSE	FALSE	67349	329	0.10121	0.215948
272.12	Hyperglyceridemia	omnibus	m1	follow-up	OSA severity Cox	endocrine/metabolic	HR	0.251586				0.968861	FALSE	FALSE	67349	329	0.0137386
272.12	Hyperglyceridemia	omnibus	m2	follow-up	OSA severity Cox	endocrine/metabolic	HR	0.243402				0.970296	FALSE	FALSE	67349	329	0.0130957
272.12	Hyperglyceridemia	omnibus	m3	follow-up	OSA severity Cox	endocrine/metabolic	HR	0.243716				0.970241	FALSE	FALSE	67349	329	0.0131203
272.12	Hyperglyceridemia	omnibus	m4	follow-up	OSA severity Cox	endocrine/metabolic	HR	0.240872				0.970736	FALSE	FALSE	67349	329	0.0128988	0.215948
272.12	Hyperglyceridemia	severe_vs_none	m1	follow-up	OSA severity Cox	endocrine/metabolic	HR	1.01151	0.0305557	0.952712	1.07394	0.70798	FALSE	FALSE	67349	329	0.149979
272.12	Hyperglyceridemia	severe_vs_none	m2	follow-up	OSA severity Cox	endocrine/metabolic	HR	1.01117	0.0305544	0.952389	1.07357	0.716298	FALSE	FALSE	67349	329	0.144906
272.12	Hyperglyceridemia	severe_vs_none	m3	follow-up	OSA severity Cox	endocrine/metabolic	HR	1.01118	0.0305553	0.952404	1.07359	0.715885	FALSE	FALSE	67349	329	0.145157
272.12	Hyperglyceridemia	severe_vs_none	m4	follow-up	OSA severity Cox	endocrine/metabolic	HR	1.01108	0.0305566	0.952308	1.07349	0.718284	FALSE	FALSE	67349	329	0.143704	0.215948
272.12	Hyperglyceridemia	trend	m1	follow-up	OSA severity Cox	endocrine/metabolic	HR	1.00693	0.0107084	0.98602	1.02829	0.518792	FALSE	FALSE	67349	329	0.285007
272.12	Hyperglyceridemia	trend	m2	follow-up	OSA severity Cox	endocrine/metabolic	HR	1.0068	0.010709	0.985892	1.02816	0.526593	FALSE	FALSE	67349	329	0.278525
272.12	Hyperglyceridemia	trend	m3	follow-up	OSA severity Cox	endocrine/metabolic	HR	1.00681	0.0107094	0.985897	1.02817	0.526246	FALSE	FALSE	67349	329	0.278811
272.12	Hyperglyceridemia	trend	m4	follow-up	OSA severity Cox	endocrine/metabolic	HR	1.00677	0.0107105	0.985853	1.02813	0.528876	FALSE	FALSE	67349	329	0.276646	0.325214
272.12	Hyperglyceridemia	omnibus	m1	follow-up	Phenotype octant_phecode	endocrine/metabolic	HR	1.21611				0.990551	FALSE	FALSE	10355	31	0.00412301										7	0.01
272.12	Hyperglyceridemia	omnibus	m2	follow-up	Phenotype octant_phecode	endocrine/metabolic	HR	1.19007				0.991154	FALSE	FALSE	10355	31	0.00385893										7	0.01
272.12	Hyperglyceridemia	omnibus	m3a	follow-up	Phenotype octant_phecode	endocrine/metabolic	HR	1.29427				0.988592	FALSE	FALSE	10355	31	0.00498293										7	0.01
272.12	Hyperglyceridemia	omnibus	m3b	follow-up	Phenotype octant_phecode	endocrine/metabolic	HR	1.26148				0.989442	FALSE	FALSE	10355	31	0.00460974										7	0.01
272.12	Hyperglyceridemia	omnibus	m4	follow-up	Phenotype octant_phecode	endocrine/metabolic	HR	1.27117				0.989195	FALSE	FALSE	10355	31	0.00471811										7	0.01
272.12	Hyperglyceridemia	scores:score_c1	m1	follow-up	Phenotype tierA	endocrine/metabolic	HR	0.999254	0.0197327	0.961346	1.03866	0.969846	FALSE	FALSE	43114	244	0.0132974
272.12	Hyperglyceridemia	scores:score_c1	m2	follow-up	Phenotype tierA	endocrine/metabolic	HR	0.999221	0.0197341	0.961311	1.03863	0.96851	FALSE	FALSE	43114	244	0.013896
272.12	Hyperglyceridemia	scores:score_c1	m3a	follow-up	Phenotype tierA	endocrine/metabolic	HR	0.999184	0.0197344	0.961275	1.03859	0.967016	FALSE	FALSE	43114	244	0.0145664
272.12	Hyperglyceridemia	scores:score_c1	m3b	follow-up	Phenotype tierA	endocrine/metabolic	HR	0.999213	0.0197344	0.961303	1.03862	0.968183	FALSE	FALSE	43114	244	0.0140425
272.12	Hyperglyceridemia	scores:score_c1	m4	follow-up	Phenotype tierA	endocrine/metabolic	HR	0.999261	0.0197354	0.961347	1.03867	0.970131	FALSE	FALSE	43114	244	0.0131696	0.882371
272.12	Hyperglyceridemia	scores:score_c3	m1	follow-up	Phenotype tierA	endocrine/metabolic	HR	1.00498	0.0244075	0.958034	1.05422	0.838796	FALSE	FALSE	43114	244	0.0763434
272.12	Hyperglyceridemia	scores:score_c3	m2	follow-up	Phenotype tierA	endocrine/metabolic	HR	1.00566	0.0244238	0.95865	1.05497	0.817374	FALSE	FALSE	43114	244	0.0875794
272.12	Hyperglyceridemia	scores:score_c3	m3a	follow-up	Phenotype tierA	endocrine/metabolic	HR	1.0058	0.0244296	0.958775	1.05513	0.812882	FALSE	FALSE	43114	244	0.0899724
272.12	Hyperglyceridemia	scores:score_c3	m3b	follow-up	Phenotype tierA	endocrine/metabolic	HR	1.00555	0.024435	0.958526	1.05488	0.820858	FALSE	FALSE	43114	244	0.0857318
272.12	Hyperglyceridemia	scores:score_c3	m4	follow-up	Phenotype tierA	endocrine/metabolic	HR	1.00554	0.024435	0.958517	1.05487	0.821168	FALSE	FALSE	43114	244	0.0855681	0.882371
272.12	Hyperglyceridemia	archetype:arch_comorbid_without_hypoxemia	m1	follow-up	Phenotype tierB	endocrine/metabolic	HR	0.972955	0.249374	0.596795	1.58621	0.912452	FALSE	FALSE	10355	31	0.0397901
272.12	Hyperglyceridemia	archetype:arch_comorbid_without_hypoxemia	m2	follow-up	Phenotype tierB	endocrine/metabolic	HR	0.973046	0.249387	0.596835	1.5864	0.912755	FALSE	FALSE	10355	31	0.0396458
272.12	Hyperglyceridemia	archetype:arch_comorbid_without_hypoxemia	m3a	follow-up	Phenotype tierB	endocrine/metabolic	HR	0.973253	0.249414	0.596932	1.58682	0.913441	FALSE	FALSE	10355	31	0.0393193
272.12	Hyperglyceridemia	archetype:arch_comorbid_without_hypoxemia	m3b	follow-up	Phenotype tierB	endocrine/metabolic	HR	0.973086	0.249394	0.596852	1.58648	0.912888	FALSE	FALSE	10355	31	0.0395825
272.12	Hyperglyceridemia	archetype:arch_comorbid_without_hypoxemia	m4	follow-up	Phenotype tierB	endocrine/metabolic	HR	0.973033	0.249388	0.596826	1.58638	0.912713	FALSE	FALSE	10355	31	0.0396659	0.686126
272.12	Hyperglyceridemia	archetype:arch_severe_but_asymptomatic	m1	follow-up	Phenotype tierB	endocrine/metabolic	HR	0.986191	0.149962	0.735044	1.32315	0.926123	FALSE	FALSE	10355	31	0.0333315
272.12	Hyperglyceridemia	archetype:arch_severe_but_asymptomatic	m2	follow-up	Phenotype tierB	endocrine/metabolic	HR	0.986048	0.149954	0.734949	1.32294	0.925351	FALSE	FALSE	10355	31	0.0336933
272.12	Hyperglyceridemia	archetype:arch_severe_but_asymptomatic	m3a	follow-up	Phenotype tierB	endocrine/metabolic	HR	0.986106	0.149958	0.734986	1.32303	0.925666	FALSE	FALSE	10355	31	0.0335456
272.12	Hyperglyceridemia	archetype:arch_severe_but_asymptomatic	m3b	follow-up	Phenotype tierB	endocrine/metabolic	HR	0.986166	0.149962	0.735025	1.32312	0.925989	FALSE	FALSE	10355	31	0.033394
272.12	Hyperglyceridemia	archetype:arch_severe_but_asymptomatic	m4	follow-up	Phenotype tierB	endocrine/metabolic	HR	0.986181	0.149963	0.735034	1.32314	0.926068	FALSE	FALSE	10355	31	0.033357	0.686126
272.12	Hyperglyceridemia	archetype:arch_severe_symptomatic_otherwise_well	m1	follow-up	Phenotype tierB	endocrine/metabolic	HR	0.992095	0.135897	0.760112	1.29488	0.953428	FALSE	FALSE	10355	31	0.0207123
272.12	Hyperglyceridemia	archetype:arch_severe_symptomatic_otherwise_well	m2	follow-up	Phenotype tierB	endocrine/metabolic	HR	0.992056	0.135896	0.760084	1.29482	0.953197	FALSE	FALSE	10355	31	0.0208174
272.12	Hyperglyceridemia	archetype:arch_severe_symptomatic_otherwise_well	m3a	follow-up	Phenotype tierB	endocrine/metabolic	HR	0.991967	0.135891	0.760023	1.2947	0.952674	FALSE	FALSE	10355	31	0.0210556
272.12	Hyperglyceridemia	archetype:arch_severe_symptomatic_otherwise_well	m3b	follow-up	Phenotype tierB	endocrine/metabolic	HR	0.99206	0.135897	0.760085	1.29483	0.953224	FALSE	FALSE	10355	31	0.0208052
272.12	Hyperglyceridemia	archetype:arch_severe_symptomatic_otherwise_well	m4	follow-up	Phenotype tierB	endocrine/metabolic	HR	0.992105	0.1359	0.760115	1.2949	0.953491	FALSE	FALSE	10355	31	0.0206833	0.686126
272.12	Hyperglyceridemia	archetype:arch_symptomatic_without_hypoxemia	m1	follow-up	Phenotype tierB	endocrine/metabolic	HR	0.998178	0.100124	0.820318	1.2146	0.98547	FALSE	FALSE	10355	31	0.00635643
272.12	Hyperglyceridemia	archetype:arch_symptomatic_without_hypoxemia	m2	follow-up	Phenotype tierB	endocrine/metabolic	HR	0.998205	0.100127	0.820335	1.21464	0.985683	FALSE	FALSE	10355	31	0.00626272
272.12	Hyperglyceridemia	archetype:arch_symptomatic_without_hypoxemia	m3a	follow-up	Phenotype tierB	endocrine/metabolic	HR	0.998149	0.100125	0.820292	1.21457	0.985233	FALSE	FALSE	10355	31	0.00646111
272.12	Hyperglyceridemia	archetype:arch_symptomatic_without_hypoxemia	m3b	follow-up	Phenotype tierB	endocrine/metabolic	HR	0.998089	0.100123	0.820247	1.21449	0.984759	FALSE	FALSE	10355	31	0.00667
272.12	Hyperglyceridemia	archetype:arch_symptomatic_without_hypoxemia	m4	follow-up	Phenotype tierB	endocrine/metabolic	HR	0.998061	0.100122	0.820225	1.21445	0.984536	FALSE	FALSE	10355	31	0.0067684	0.686126
272.12	Hyperglyceridemia	archetype:arch_triple_high	m1	follow-up	Phenotype tierB	endocrine/metabolic	HR	0.972807	0.374144	0.467256	2.02534	0.941259	FALSE	FALSE	10355	31	0.0262908
272.12	Hyperglyceridemia	archetype:arch_triple_high	m2	follow-up	Phenotype tierB	endocrine/metabolic	HR	0.972667	0.374121	0.467209	2.02496	0.940949	FALSE	FALSE	10355	31	0.0264337
272.12	Hyperglyceridemia	archetype:arch_triple_high	m3a	follow-up	Phenotype tierB	endocrine/metabolic	HR	0.972768	0.37414	0.467241	2.02525	0.941174	FALSE	FALSE	10355	31	0.0263302
272.12	Hyperglyceridemia	archetype:arch_triple_high	m3b	follow-up	Phenotype tierB	endocrine/metabolic	HR	0.972543	0.3741	0.46717	2.02462	0.940675	FALSE	FALSE	10355	31	0.0265602
272.12	Hyperglyceridemia	archetype:arch_triple_high	m4	follow-up	Phenotype tierB	endocrine/metabolic	HR	0.972558	0.374103	0.467174	2.02466	0.940709	FALSE	FALSE	10355	31	0.0265449	0.686126
272.12	Hyperglyceridemia	archetype:arch_triple_low	m1	follow-up	Phenotype tierB	endocrine/metabolic	HR	0.971956	0.181012	0.681662	1.38588	0.875131	FALSE	FALSE	10355	31	0.0579268
272.12	Hyperglyceridemia	archetype:arch_triple_low	m2	follow-up	Phenotype tierB	endocrine/metabolic	HR	0.97196	0.181013	0.681663	1.38588	0.875151	FALSE	FALSE	10355	31	0.0579169
272.12	Hyperglyceridemia	archetype:arch_triple_low	m3a	follow-up	Phenotype tierB	endocrine/metabolic	HR	0.971869	0.181005	0.681609	1.38573	0.874738	FALSE	FALSE	10355	31	0.058122
272.12	Hyperglyceridemia	archetype:arch_triple_low	m3b	follow-up	Phenotype tierB	endocrine/metabolic	HR	0.971952	0.181013	0.681658	1.38587	0.875113	FALSE	FALSE	10355	31	0.057936
272.12	Hyperglyceridemia	archetype:arch_triple_low	m4	follow-up	Phenotype tierB	endocrine/metabolic	HR	0.971923	0.18101	0.681641	1.38582	0.874984	FALSE	FALSE	10355	31	0.0579997	0.686126
272.12	Hyperglyceridemia	scores:score_c1	m1	follow-up	Phenotype tierB	endocrine/metabolic	HR	1.01143	0.040837	0.933628	1.09571	0.780841	FALSE	FALSE	10355	31	0.107437
272.12	Hyperglyceridemia	scores:score_c1	m2	follow-up	Phenotype tierB	endocrine/metabolic	HR	1.01136	0.0408379	0.933569	1.09564	0.781997	FALSE	FALSE	10355	31	0.106795
272.12	Hyperglyceridemia	scores:score_c1	m3a	follow-up	Phenotype tierB	endocrine/metabolic	HR	1.01137	0.0408378	0.933575	1.09565	0.781889	FALSE	FALSE	10355	31	0.106855
272.12	Hyperglyceridemia	scores:score_c1	m3b	follow-up	Phenotype tierB	endocrine/metabolic	HR	1.0114	0.040838	0.933598	1.09568	0.781407	FALSE	FALSE	10355	31	0.107123
272.12	Hyperglyceridemia	scores:score_c1	m4	follow-up	Phenotype tierB	endocrine/metabolic	HR	1.01143	0.0408387	0.933629	1.09572	0.780756	FALSE	FALSE	10355	31	0.107484	0.862558
272.12	Hyperglyceridemia	scores:score_c2	m1	follow-up	Phenotype tierB	endocrine/metabolic	HR	0.995008	0.0462682	0.908747	1.08946	0.913859	FALSE	FALSE	10355	31	0.0391208
272.12	Hyperglyceridemia	scores:score_c2	m2	follow-up	Phenotype tierB	endocrine/metabolic	HR	0.995037	0.046269	0.908773	1.08949	0.914376	FALSE	FALSE	10355	31	0.0388751
272.12	Hyperglyceridemia	scores:score_c2	m3a	follow-up	Phenotype tierB	endocrine/metabolic	HR	0.995008	0.0462691	0.908745	1.08946	0.913866	FALSE	FALSE	10355	31	0.0391175
272.12	Hyperglyceridemia	scores:score_c2	m3b	follow-up	Phenotype tierB	endocrine/metabolic	HR	0.994968	0.0462695	0.908708	1.08942	0.913183	FALSE	FALSE	10355	31	0.0394423
272.12	Hyperglyceridemia	scores:score_c2	m4	follow-up	Phenotype tierB	endocrine/metabolic	HR	0.994976	0.0462696	0.908716	1.08943	0.913323	FALSE	FALSE	10355	31	0.0393756	0.862558
272.12	Hyperglyceridemia	scores:score_c3	m1	follow-up	Phenotype tierB	endocrine/metabolic	HR	1.0005	0.0506894	0.905882	1.10501	0.992072	FALSE	FALSE	10355	31	0.00345697
272.12	Hyperglyceridemia	scores:score_c3	m2	follow-up	Phenotype tierB	endocrine/metabolic	HR	1.00047	0.0506973	0.905836	1.10499	0.992633	FALSE	FALSE	10355	31	0.00321113
272.12	Hyperglyceridemia	scores:score_c3	m3a	follow-up	Phenotype tierB	endocrine/metabolic	HR	1.00066	0.0507019	0.906001	1.10521	0.989637	FALSE	FALSE	10355	31	0.00452416
272.12	Hyperglyceridemia	scores:score_c3	m3b	follow-up	Phenotype tierB	endocrine/metabolic	HR	1.0005	0.050704	0.905853	1.10504	0.992131	FALSE	FALSE	10355	31	0.0034308
272.12	Hyperglyceridemia	scores:score_c3	m4	follow-up	Phenotype tierB	endocrine/metabolic	HR	1.0005	0.0507038	0.905852	1.10503	0.992164	FALSE	FALSE	10355	31	0.00341647	0.862558
272.13	Mixed hyperlipidemia	AHI≥15 vs <15	m1	follow-up	OSA severity Cox	endocrine/metabolic	HR	1.02625	0.0249514	0.977273	1.07769	0.298997	FALSE	FALSE	67349	318	0.524333
272.13	Mixed hyperlipidemia	AHI≥15 vs <15	m2	follow-up	OSA severity Cox	endocrine/metabolic	HR	1.02588	0.0249519	0.976915	1.0773	0.30586	FALSE	FALSE	67349	318	0.514477
272.13	Mixed hyperlipidemia	AHI≥15 vs <15	m3	follow-up	OSA severity Cox	endocrine/metabolic	HR	1.02586	0.0249524	0.976893	1.07727	0.306279	FALSE	FALSE	67349	318	0.513883
272.13	Mixed hyperlipidemia	AHI≥15 vs <15	m4	follow-up	OSA severity Cox	endocrine/metabolic	HR	1.02572	0.0249539	0.976757	1.07713	0.3089	FALSE	FALSE	67349	318	0.510183
272.13	Mixed hyperlipidemia	AHI≥5 vs <5	m1	follow-up	OSA severity Cox	endocrine/metabolic	HR	1.02405	0.0248576	0.975357	1.07518	0.338986	FALSE	FALSE	67349	318	0.469818
272.13	Mixed hyperlipidemia	AHI≥5 vs <5	m2	follow-up	OSA severity Cox	endocrine/metabolic	HR	1.02364	0.024861	0.974957	1.07475	0.347308	FALSE	FALSE	67349	318	0.459286
272.13	Mixed hyperlipidemia	AHI≥5 vs <5	m3	follow-up	OSA severity Cox	endocrine/metabolic	HR	1.02362	0.0248615	0.974936	1.07473	0.347741	FALSE	FALSE	67349	318	0.458744
272.13	Mixed hyperlipidemia	AHI≥5 vs <5	m4	follow-up	OSA severity Cox	endocrine/metabolic	HR	1.02349	0.0248637	0.974808	1.0746	0.350427	FALSE	FALSE	67349	318	0.455403
272.13	Mixed hyperlipidemia	mild_vs_none	m1	follow-up	OSA severity Cox	endocrine/metabolic	HR	0.998326	0.0261844	0.948384	1.0509	0.948979	FALSE	FALSE	67349	318	0.0227433
272.13	Mixed hyperlipidemia	mild_vs_none	m2	follow-up	OSA severity Cox	endocrine/metabolic	HR	0.99827	0.0261844	0.948331	1.05084	0.947277	FALSE	FALSE	67349	318	0.023523
272.13	Mixed hyperlipidemia	mild_vs_none	m3	follow-up	OSA severity Cox	endocrine/metabolic	HR	0.998271	0.0261844	0.948331	1.05084	0.947296	FALSE	FALSE	67349	318	0.0235144
272.13	Mixed hyperlipidemia	mild_vs_none	m4	follow-up	OSA severity Cox	endocrine/metabolic	HR	0.998276	0.0261845	0.948336	1.05085	0.947465	FALSE	FALSE	67349	318	0.0234368	0.824906
272.13	Mixed hyperlipidemia	moderate_vs_none	m1	follow-up	OSA severity Cox	endocrine/metabolic	HR	1.00729	0.0321501	0.945778	1.07281	0.821217	FALSE	FALSE	67349	318	0.0855421
272.13	Mixed hyperlipidemia	moderate_vs_none	m2	follow-up	OSA severity Cox	endocrine/metabolic	HR	1.00703	0.0321482	0.945538	1.07253	0.827444	FALSE	FALSE	67349	318	0.0822616
272.13	Mixed hyperlipidemia	moderate_vs_none	m3	follow-up	OSA severity Cox	endocrine/metabolic	HR	1.00703	0.0321483	0.945537	1.07253	0.827454	FALSE	FALSE	67349	318	0.0822561
272.13	Mixed hyperlipidemia	moderate_vs_none	m4	follow-up	OSA severity Cox	endocrine/metabolic	HR	1.00698	0.032148	0.945484	1.07247	0.828816	FALSE	FALSE	67349	318	0.0815421	0.824906
272.13	Mixed hyperlipidemia	omnibus	m1	follow-up	OSA severity Cox	endocrine/metabolic	HR	1.19381				0.75449	FALSE	FALSE	67349	318	0.122346
272.13	Mixed hyperlipidemia	omnibus	m2	follow-up	OSA severity Cox	endocrine/metabolic	HR	1.16844				0.760583	FALSE	FALSE	67349	318	0.118853
272.13	Mixed hyperlipidemia	omnibus	m3	follow-up	OSA severity Cox	endocrine/metabolic	HR	1.16615				0.761133	FALSE	FALSE	67349	318	0.11854
272.13	Mixed hyperlipidemia	omnibus	m4	follow-up	OSA severity Cox	endocrine/metabolic	HR	1.15456				0.763922	FALSE	FALSE	67349	318	0.116951	0.824906
272.13	Mixed hyperlipidemia	severe_vs_none	m1	follow-up	OSA severity Cox	endocrine/metabolic	HR	1.03319	0.0305671	0.973106	1.09698	0.285481	FALSE	FALSE	67349	318	0.544423
272.13	Mixed hyperlipidemia	severe_vs_none	m2	follow-up	OSA severity Cox	endocrine/metabolic	HR	1.03285	0.0305659	0.972795	1.09662	0.290241	FALSE	FALSE	67349	318	0.537241
272.13	Mixed hyperlipidemia	severe_vs_none	m3	follow-up	OSA severity Cox	endocrine/metabolic	HR	1.03282	0.0305663	0.972763	1.09659	0.290731	FALSE	FALSE	67349	318	0.536509
272.13	Mixed hyperlipidemia	severe_vs_none	m4	follow-up	OSA severity Cox	endocrine/metabolic	HR	1.03266	0.0305671	0.97261	1.09642	0.29308	FALSE	FALSE	67349	318	0.533014	0.824906
272.13	Mixed hyperlipidemia	trend	m1	follow-up	OSA severity Cox	endocrine/metabolic	HR	1.01329	0.0107161	0.992233	1.0348	0.21782	FALSE	FALSE	67349	318	0.661903
272.13	Mixed hyperlipidemia	trend	m2	follow-up	OSA severity Cox	endocrine/metabolic	HR	1.01311	0.010717	0.992052	1.03462	0.224211	FALSE	FALSE	67349	318	0.649342
272.13	Mixed hyperlipidemia	trend	m3	follow-up	OSA severity Cox	endocrine/metabolic	HR	1.0131	0.0107172	0.99204	1.0346	0.224636	FALSE	FALSE	67349	318	0.648521
272.13	Mixed hyperlipidemia	trend	m4	follow-up	OSA severity Cox	endocrine/metabolic	HR	1.01303	0.0107182	0.991972	1.03454	0.227082	FALSE	FALSE	67349	318	0.643817	0.879405
272.13	Mixed hyperlipidemia	omnibus	m1	follow-up	Phenotype octant_phecode	endocrine/metabolic	HR	1.25457				0.989616	FALSE	FALSE	10355	20	0.00453348										7	0.01
272.13	Mixed hyperlipidemia	omnibus	m2	follow-up	Phenotype octant_phecode	endocrine/metabolic	HR	1.29899				0.988466	FALSE	FALSE	10355	20	0.00503809										7	0.01
272.13	Mixed hyperlipidemia	omnibus	m3a	follow-up	Phenotype octant_phecode	endocrine/metabolic	HR	1.26503				0.989352	FALSE	FALSE	10355	20	0.00464927										7	0.01
272.13	Mixed hyperlipidemia	omnibus	m3b	follow-up	Phenotype octant_phecode	endocrine/metabolic	HR	1.28028				0.988959	FALSE	FALSE	10355	20	0.00482153										7	0.01
272.13	Mixed hyperlipidemia	omnibus	m4	follow-up	Phenotype octant_phecode	endocrine/metabolic	HR	1.28681				0.988789	FALSE	FALSE	10355	20	0.00489641										7	0.01
272.13	Mixed hyperlipidemia	scores:score_c1	m1	follow-up	Phenotype tierA	endocrine/metabolic	HR	1.01167	0.0197356	0.973287	1.05157	0.556521	FALSE	FALSE	43114	245	0.254519
272.13	Mixed hyperlipidemia	scores:score_c1	m2	follow-up	Phenotype tierA	endocrine/metabolic	HR	1.01144	0.0197377	0.973062	1.05134	0.564325	FALSE	FALSE	43114	245	0.24847
272.13	Mixed hyperlipidemia	scores:score_c1	m3a	follow-up	Phenotype tierA	endocrine/metabolic	HR	1.01141	0.019738	0.973033	1.05131	0.565339	FALSE	FALSE	43114	245	0.247691
272.13	Mixed hyperlipidemia	scores:score_c1	m3b	follow-up	Phenotype tierA	endocrine/metabolic	HR	1.01142	0.0197381	0.973041	1.05132	0.565051	FALSE	FALSE	43114	245	0.247913
272.13	Mixed hyperlipidemia	scores:score_c1	m4	follow-up	Phenotype tierA	endocrine/metabolic	HR	1.01143	0.0197391	0.973049	1.05133	0.56472	FALSE	FALSE	43114	245	0.248167	0.7661
272.13	Mixed hyperlipidemia	scores:score_c3	m1	follow-up	Phenotype tierA	endocrine/metabolic	HR	0.993266	0.0244096	0.946865	1.04194	0.781928	FALSE	FALSE	43114	245	0.106833
272.13	Mixed hyperlipidemia	scores:score_c3	m2	follow-up	Phenotype tierA	endocrine/metabolic	HR	0.993023	0.0244205	0.946613	1.04171	0.774335	FALSE	FALSE	43114	245	0.111071
272.13	Mixed hyperlipidemia	scores:score_c3	m3a	follow-up	Phenotype tierA	endocrine/metabolic	HR	0.993219	0.0244265	0.946789	1.04193	0.78059	FALSE	FALSE	43114	245	0.107577
272.13	Mixed hyperlipidemia	scores:score_c3	m3b	follow-up	Phenotype tierA	endocrine/metabolic	HR	0.993142	0.0244328	0.946704	1.04186	0.778199	FALSE	FALSE	43114	245	0.108909
272.13	Mixed hyperlipidemia	scores:score_c3	m4	follow-up	Phenotype tierA	endocrine/metabolic	HR	0.993139	0.0244328	0.946701	1.04186	0.778127	FALSE	FALSE	43114	245	0.10895	0.7661
272.13	Mixed hyperlipidemia	archetype:arch_comorbid_without_hypoxemia	m1	follow-up	Phenotype tierB	endocrine/metabolic	HR	0.981544	0.250433	0.600815	1.60354	0.940704	FALSE	FALSE	10355	20	0.0265471
272.13	Mixed hyperlipidemia	archetype:arch_comorbid_without_hypoxemia	m2	follow-up	Phenotype tierB	endocrine/metabolic	HR	0.981476	0.250425	0.600783	1.6034	0.940484	FALSE	FALSE	10355	20	0.0266488
272.13	Mixed hyperlipidemia	archetype:arch_comorbid_without_hypoxemia	m3a	follow-up	Phenotype tierB	endocrine/metabolic	HR	0.981578	0.250438	0.600829	1.60361	0.940815	FALSE	FALSE	10355	20	0.0264959
272.13	Mixed hyperlipidemia	archetype:arch_comorbid_without_hypoxemia	m3b	follow-up	Phenotype tierB	endocrine/metabolic	HR	0.981519	0.250432	0.600801	1.60349	0.940622	FALSE	FALSE	10355	20	0.0265848
272.13	Mixed hyperlipidemia	archetype:arch_comorbid_without_hypoxemia	m4	follow-up	Phenotype tierB	endocrine/metabolic	HR	0.981473	0.250426	0.60078	1.6034	0.940473	FALSE	FALSE	10355	20	0.0266537	0.679871
272.13	Mixed hyperlipidemia	archetype:arch_severe_but_asymptomatic	m1	follow-up	Phenotype tierB	endocrine/metabolic	HR	0.999647	0.150896	0.74371	1.34366	0.998131	FALSE	FALSE	10355	20	0.000812352
272.13	Mixed hyperlipidemia	archetype:arch_severe_but_asymptomatic	m2	follow-up	Phenotype tierB	endocrine/metabolic	HR	0.999489	0.150886	0.743607	1.34342	0.997295	FALSE	FALSE	10355	20	0.00117636
272.13	Mixed hyperlipidemia	archetype:arch_severe_but_asymptomatic	m3a	follow-up	Phenotype tierB	endocrine/metabolic	HR	0.999512	0.150888	0.743621	1.34346	0.997417	FALSE	FALSE	10355	20	0.00112308
272.13	Mixed hyperlipidemia	archetype:arch_severe_but_asymptomatic	m3b	follow-up	Phenotype tierB	endocrine/metabolic	HR	0.999529	0.150889	0.743632	1.34348	0.997507	FALSE	FALSE	10355	20	0.00108419
272.13	Mixed hyperlipidemia	archetype:arch_severe_but_asymptomatic	m4	follow-up	Phenotype tierB	endocrine/metabolic	HR	0.999541	0.15089	0.74364	1.3435	0.997571	FALSE	FALSE	10355	20	0.00105623	0.679871
272.13	Mixed hyperlipidemia	archetype:arch_severe_symptomatic_otherwise_well	m1	follow-up	Phenotype tierB	endocrine/metabolic	HR	1.00056	0.136436	0.765786	1.3073	0.996744	FALSE	FALSE	10355	20	0.00141634
272.13	Mixed hyperlipidemia	archetype:arch_severe_symptomatic_otherwise_well	m2	follow-up	Phenotype tierB	endocrine/metabolic	HR	1.00058	0.136438	0.765802	1.30734	0.996603	FALSE	FALSE	10355	20	0.00147794
272.13	Mixed hyperlipidemia	archetype:arch_severe_symptomatic_otherwise_well	m3a	follow-up	Phenotype tierB	endocrine/metabolic	HR	1.00054	0.136436	0.765775	1.30728	0.996828	FALSE	FALSE	10355	20	0.00137958
272.13	Mixed hyperlipidemia	archetype:arch_severe_symptomatic_otherwise_well	m3b	follow-up	Phenotype tierB	endocrine/metabolic	HR	1.00057	0.136438	0.765796	1.30733	0.996644	FALSE	FALSE	10355	20	0.00145973
272.13	Mixed hyperlipidemia	archetype:arch_severe_symptomatic_otherwise_well	m4	follow-up	Phenotype tierB	endocrine/metabolic	HR	1.00061	0.13644	0.765822	1.30739	0.996417	FALSE	FALSE	10355	20	0.00155885	0.679871
272.13	Mixed hyperlipidemia	archetype:arch_symptomatic_without_hypoxemia	m1	follow-up	Phenotype tierB	endocrine/metabolic	HR	1.00959	0.100624	0.82888	1.22969	0.924464	FALSE	FALSE	10355	20	0.0341102
272.13	Mixed hyperlipidemia	archetype:arch_symptomatic_without_hypoxemia	m2	follow-up	Phenotype tierB	endocrine/metabolic	HR	1.00973	0.100631	0.828991	1.22988	0.923312	FALSE	FALSE	10355	20	0.0346515
272.13	Mixed hyperlipidemia	archetype:arch_symptomatic_without_hypoxemia	m3a	follow-up	Phenotype tierB	endocrine/metabolic	HR	1.00973	0.100631	0.828985	1.22987	0.923374	FALSE	FALSE	10355	20	0.0346223
272.13	Mixed hyperlipidemia	archetype:arch_symptomatic_without_hypoxemia	m3b	follow-up	Phenotype tierB	endocrine/metabolic	HR	1.00971	0.10063	0.828969	1.22985	0.923528	FALSE	FALSE	10355	20	0.0345501
272.13	Mixed hyperlipidemia	archetype:arch_symptomatic_without_hypoxemia	m4	follow-up	Phenotype tierB	endocrine/metabolic	HR	1.00968	0.100629	0.828951	1.22982	0.92372	FALSE	FALSE	10355	20	0.0344597	0.679871
272.13	Mixed hyperlipidemia	archetype:arch_triple_high	m1	follow-up	Phenotype tierB	endocrine/metabolic	HR	1.12904	0.375079	0.541306	2.35493	0.746252	FALSE	FALSE	10355	20	0.127115
272.13	Mixed hyperlipidemia	archetype:arch_triple_high	m2	follow-up	Phenotype tierB	endocrine/metabolic	HR	1.1286	0.37501	0.541167	2.35369	0.746996	FALSE	FALSE	10355	20	0.126682
272.13	Mixed hyperlipidemia	archetype:arch_triple_high	m3a	follow-up	Phenotype tierB	endocrine/metabolic	HR	1.12866	0.375021	0.541186	2.35387	0.74689	FALSE	FALSE	10355	20	0.126743
272.13	Mixed hyperlipidemia	archetype:arch_triple_high	m3b	follow-up	Phenotype tierB	endocrine/metabolic	HR	1.12856	0.375004	0.541152	2.35357	0.747073	FALSE	FALSE	10355	20	0.126637
272.13	Mixed hyperlipidemia	archetype:arch_triple_high	m4	follow-up	Phenotype tierB	endocrine/metabolic	HR	1.12858	0.375007	0.541158	2.35363	0.747039	FALSE	FALSE	10355	20	0.126657	0.679871
272.13	Mixed hyperlipidemia	archetype:arch_triple_low	m1	follow-up	Phenotype tierB	endocrine/metabolic	HR	0.981843	0.181885	0.687419	1.40237	0.919752	FALSE	FALSE	10355	20	0.0363293
272.13	Mixed hyperlipidemia	archetype:arch_triple_low	m2	follow-up	Phenotype tierB	endocrine/metabolic	HR	0.981928	0.181892	0.687468	1.40251	0.920133	FALSE	FALSE	10355	20	0.0361494
272.13	Mixed hyperlipidemia	archetype:arch_triple_low	m3a	follow-up	Phenotype tierB	endocrine/metabolic	HR	0.9819	0.18189	0.687451	1.40247	0.920008	FALSE	FALSE	10355	20	0.0362083
272.13	Mixed hyperlipidemia	archetype:arch_triple_low	m3b	follow-up	Phenotype tierB	endocrine/metabolic	HR	0.981927	0.181893	0.687467	1.40251	0.920129	FALSE	FALSE	10355	20	0.0361513
272.13	Mixed hyperlipidemia	archetype:arch_triple_low	m4	follow-up	Phenotype tierB	endocrine/metabolic	HR	0.981907	0.181891	0.687455	1.40248	0.92004	FALSE	FALSE	10355	20	0.0361932	0.679871
272.13	Mixed hyperlipidemia	scores:score_c1	m1	follow-up	Phenotype tierB	endocrine/metabolic	HR	1.00096	0.0410482	0.923584	1.08482	0.981347	FALSE	FALSE	10355	20	0.00817758
272.13	Mixed hyperlipidemia	scores:score_c1	m2	follow-up	Phenotype tierB	endocrine/metabolic	HR	1.00089	0.0410489	0.923523	1.08475	0.982615	FALSE	FALSE	10355	20	0.00761681
272.13	Mixed hyperlipidemia	scores:score_c1	m3a	follow-up	Phenotype tierB	endocrine/metabolic	HR	1.00089	0.041049	0.923519	1.08475	0.982681	FALSE	FALSE	10355	20	0.00758731
272.13	Mixed hyperlipidemia	scores:score_c1	m3b	follow-up	Phenotype tierB	endocrine/metabolic	HR	1.0009	0.041049	0.923527	1.08475	0.982529	FALSE	FALSE	10355	20	0.00765461
272.13	Mixed hyperlipidemia	scores:score_c1	m4	follow-up	Phenotype tierB	endocrine/metabolic	HR	1.00093	0.0410493	0.923553	1.08479	0.98196	FALSE	FALSE	10355	20	0.00790608	0.938525
272.13	Mixed hyperlipidemia	scores:score_c2	m1	follow-up	Phenotype tierB	endocrine/metabolic	HR	1.01003	0.0465143	0.922021	1.10644	0.83013	FALSE	FALSE	10355	20	0.0808541
272.13	Mixed hyperlipidemia	scores:score_c2	m2	follow-up	Phenotype tierB	endocrine/metabolic	HR	1.01009	0.0465146	0.922079	1.10651	0.829056	FALSE	FALSE	10355	20	0.081416
272.13	Mixed hyperlipidemia	scores:score_c2	m3a	follow-up	Phenotype tierB	endocrine/metabolic	HR	1.01008	0.0465147	0.92207	1.1065	0.82922	FALSE	FALSE	10355	20	0.0813302
272.13	Mixed hyperlipidemia	scores:score_c2	m3b	follow-up	Phenotype tierB	endocrine/metabolic	HR	1.01007	0.0465148	0.922059	1.10648	0.82943	FALSE	FALSE	10355	20	0.0812205
272.13	Mixed hyperlipidemia	scores:score_c2	m4	follow-up	Phenotype tierB	endocrine/metabolic	HR	1.01008	0.046515	0.922064	1.10649	0.829324	FALSE	FALSE	10355	20	0.081276	0.938525
272.13	Mixed hyperlipidemia	scores:score_c3	m1	follow-up	Phenotype tierB	endocrine/metabolic	HR	0.992621	0.0509483	0.898289	1.09686	0.884417	FALSE	FALSE	10355	20	0.0533431
272.13	Mixed hyperlipidemia	scores:score_c3	m2	follow-up	Phenotype tierB	endocrine/metabolic	HR	0.992528	0.0509502	0.898201	1.09676	0.882965	FALSE	FALSE	10355	20	0.0540564
272.13	Mixed hyperlipidemia	scores:score_c3	m3a	follow-up	Phenotype tierB	endocrine/metabolic	HR	0.992597	0.0509523	0.898261	1.09684	0.884057	FALSE	FALSE	10355	20	0.0535198
272.13	Mixed hyperlipidemia	scores:score_c3	m3b	follow-up	Phenotype tierB	endocrine/metabolic	HR	0.992546	0.0509533	0.898213	1.09679	0.88326	FALSE	FALSE	10355	20	0.0539115
272.13	Mixed hyperlipidemia	scores:score_c3	m4	follow-up	Phenotype tierB	endocrine/metabolic	HR	0.992543	0.0509532	0.89821	1.09678	0.883216	FALSE	FALSE	10355	20	0.0539333	0.938525
274.1	Gout	0-2 hr/night_vs_4plus	m3	180-day landmark	CPAP landmark	endocrine/metabolic	HR	1.00094	0.0291586	0.945343	1.05981	0.974215	FALSE	FALSE	93173	894	0.0113451		180	FALSE
274.1	Gout	0-2 hr/night_vs_4plus	m4	180-day landmark	CPAP landmark	endocrine/metabolic	HR	1.00083	0.0291575	0.94524	1.05969	0.97726	FALSE	FALSE	93173	894	0.00998974		180	FALSE
274.1	Gout	2-4 hr/night_vs_4plus	m3	180-day landmark	CPAP landmark	endocrine/metabolic	HR	0.992313	0.035985	0.924737	1.06483	0.830195	FALSE	FALSE	93173	894	0.0808198		180	FALSE
274.1	Gout	2-4 hr/night_vs_4plus	m4	180-day landmark	CPAP landmark	endocrine/metabolic	HR	0.992195	0.0359834	0.924629	1.0647	0.827611	FALSE	FALSE	93173	894	0.0821738		180	FALSE
274.1	Gout	adherence_omnibus	m3	180-day landmark	CPAP landmark	endocrine/metabolic	HR	0.0483022				0.999713	FALSE	FALSE	93173	894	0.000124654		180	FALSE
274.1	Gout	adherence_omnibus	m4	180-day landmark	CPAP landmark	endocrine/metabolic	HR	0.0496191				0.999697	FALSE	FALSE	93173	894	0.000131487		180	FALSE
274.1	Gout	never-started_vs_4plus	m3	180-day landmark	CPAP landmark	endocrine/metabolic	HR	1.00004	0.0199617	0.961666	1.03994	0.998553	FALSE	FALSE	93173	894	0.000628949		180	FALSE
274.1	Gout	never-started_vs_4plus	m4	180-day landmark	CPAP landmark	endocrine/metabolic	HR	1.00019	0.0199618	0.961814	1.0401	0.992416	FALSE	FALSE	93173	894	0.00330615		180	FALSE
274.1	Gout	unknown_vs_4plus	m3	180-day landmark	CPAP landmark	endocrine/metabolic	HR	1.00143	0.0451077	0.916692	1.09399	0.974783	FALSE	FALSE	93173	894	0.0110923		180	FALSE
274.1	Gout	unknown_vs_4plus	m4	180-day landmark	CPAP landmark	endocrine/metabolic	HR	1.0014	0.0451071	0.916667	1.09396	0.975286	FALSE	FALSE	93173	894	0.0108682		180	FALSE
274.1	Gout	0-2 hr/night_vs_4plus	m3	90-day landmark	CPAP landmark	endocrine/metabolic	HR	1.16753	0.25586	0.707099	1.92778	0.544928	FALSE	FALSE	99268	994	0.263661		90	FALSE
274.1	Gout	0-2 hr/night_vs_4plus	m4	90-day landmark	CPAP landmark	endocrine/metabolic	HR	1.16587	0.255717	0.706288	1.92449	0.548416	FALSE	FALSE	99268	994	0.26089		90	FALSE
274.1	Gout	2-4 hr/night_vs_4plus	m3	90-day landmark	CPAP landmark	endocrine/metabolic	HR	1.16663	0.289541	0.661419	2.05775	0.594519	FALSE	FALSE	99268	994	0.225834		90	FALSE
274.1	Gout	2-4 hr/night_vs_4plus	m4	90-day landmark	CPAP landmark	endocrine/metabolic	HR	1.16641	0.289519	0.661318	2.05726	0.594958	FALSE	FALSE	99268	994	0.225514		90	FALSE
274.1	Gout	adherence_omnibus	m3	90-day landmark	CPAP landmark	endocrine/metabolic	HR	0.654449				0.956825	FALSE	FALSE	99268	994	0.0191674		90	FALSE
274.1	Gout	adherence_omnibus	m4	90-day landmark	CPAP landmark	endocrine/metabolic	HR	0.648969				0.95747	FALSE	FALSE	99268	994	0.0188749		90	FALSE
274.1	Gout	never-started_vs_4plus	m3	90-day landmark	CPAP landmark	endocrine/metabolic	HR	1.00034	0.019424	0.962972	1.03916	0.986054	FALSE	FALSE	99268	994	0.00609922		90	FALSE
274.1	Gout	never-started_vs_4plus	m4	90-day landmark	CPAP landmark	endocrine/metabolic	HR	1.0005	0.019424	0.963128	1.03933	0.979408	FALSE	FALSE	99268	994	0.00903654		90	FALSE
274.1	Gout	unknown_vs_4plus	m3	90-day landmark	CPAP landmark	endocrine/metabolic	HR	0.998742	0.0194469	0.961392	1.03754	0.948409	FALSE	FALSE	99268	994	0.0230042		90	FALSE
274.1	Gout	unknown_vs_4plus	m4	90-day landmark	CPAP landmark	endocrine/metabolic	HR	0.998594	0.0194469	0.961249	1.03739	0.942322	FALSE	FALSE	99268	994	0.0258009		90	FALSE
274.1	Gout	AHI≥15 vs <15	m1	follow-up	OSA severity Cox	endocrine/metabolic	HR	1.05633	0.0160195	1.02368	1.09002	0.000624676	FALSE	TRUE	148116	1261	3.20434
274.1	Gout	AHI≥15 vs <15	m2	follow-up	OSA severity Cox	endocrine/metabolic	HR	1.05494	0.0160207	1.02233	1.08859	0.000843266	FALSE	TRUE	148116	1261	3.07404
274.1	Gout	AHI≥15 vs <15	m3	follow-up	OSA severity Cox	endocrine/metabolic	HR	1.0548	0.0160211	1.02219	1.08844	0.000868681	FALSE	TRUE	148116	1261	3.06114
274.1	Gout	AHI≥15 vs <15	m4	follow-up	OSA severity Cox	endocrine/metabolic	HR	1.05402	0.0160231	1.02143	1.08764	0.00102595	FALSE	TRUE	148116	1261	2.98887
274.1	Gout	AHI≥5 vs <5	m1	follow-up	OSA severity Cox	endocrine/metabolic	HR	1.05685	0.0174965	1.02122	1.09372	0.00157583	FALSE	TRUE	148116	1261	2.80249
274.1	Gout	AHI≥5 vs <5	m2	follow-up	OSA severity Cox	endocrine/metabolic	HR	1.05546	0.0175045	1.01987	1.0923	0.00204442	FALSE	FALSE	148116	1261	2.68943
274.1	Gout	AHI≥5 vs <5	m3	follow-up	OSA severity Cox	endocrine/metabolic	HR	1.0553	0.0175054	1.01971	1.09213	0.00210696	FALSE	FALSE	148116	1261	2.67634
274.1	Gout	AHI≥5 vs <5	m4	follow-up	OSA severity Cox	endocrine/metabolic	HR	1.05455	0.0175104	1.01897	1.09137	0.00241872	FALSE	FALSE	148116	1261	2.61642
274.1	Gout	mild_vs_none	m1	follow-up	OSA severity Cox	endocrine/metabolic	HR	0.992362	0.0171831	0.959497	1.02635	0.655445	FALSE	FALSE	148116	1261	0.183464
274.1	Gout	mild_vs_none	m2	follow-up	OSA severity Cox	endocrine/metabolic	HR	0.99253	0.0171842	0.959658	1.02653	0.66259	FALSE	FALSE	148116	1261	0.178755
274.1	Gout	mild_vs_none	m3	follow-up	OSA severity Cox	endocrine/metabolic	HR	0.992525	0.0171843	0.959653	1.02652	0.66238	FALSE	FALSE	148116	1261	0.178893
274.1	Gout	mild_vs_none	m4	follow-up	OSA severity Cox	endocrine/metabolic	HR	0.992654	0.0171849	0.959776	1.02666	0.667869	FALSE	FALSE	148116	1261	0.175309	0.518346
274.1	Gout	moderate_vs_none	m1	follow-up	OSA severity Cox	endocrine/metabolic	HR	1.02838	0.0198179	0.9892	1.06911	0.157934	FALSE	FALSE	148116	1261	0.801524
274.1	Gout	moderate_vs_none	m2	follow-up	OSA severity Cox	endocrine/metabolic	HR	1.02769	0.0198154	0.988543	1.06839	0.168076	FALSE	FALSE	148116	1261	0.774495
274.1	Gout	moderate_vs_none	m3	follow-up	OSA severity Cox	endocrine/metabolic	HR	1.02764	0.0198152	0.988494	1.06834	0.16884	FALSE	FALSE	148116	1261	0.772525
274.1	Gout	moderate_vs_none	m4	follow-up	OSA severity Cox	endocrine/metabolic	HR	1.02743	0.0198144	0.988298	1.06812	0.171967	FALSE	FALSE	148116	1261	0.764554	0.518346
274.1	Gout	omnibus	m1	follow-up	OSA severity Cox	endocrine/metabolic	HR	9.9364				0.0191146	FALSE	FALSE	148116	1261	1.71864
274.1	Gout	omnibus	m2	follow-up	OSA severity Cox	endocrine/metabolic	HR	9.46337				0.0237242	FALSE	FALSE	148116	1261	1.62481
274.1	Gout	omnibus	m3	follow-up	OSA severity Cox	endocrine/metabolic	HR	9.41531				0.0242495	FALSE	FALSE	148116	1261	1.6153
274.1	Gout	omnibus	m4	follow-up	OSA severity Cox	endocrine/metabolic	HR	9.12929				0.0276204	FALSE	FALSE	148116	1261	1.55877	0.518346
274.1	Gout	severe_vs_none	m1	follow-up	OSA severity Cox	endocrine/metabolic	HR	1.05509	0.0192009	1.01612	1.09555	0.00522303	FALSE	FALSE	148116	1261	2.28208
274.1	Gout	severe_vs_none	m2	follow-up	OSA severity Cox	endocrine/metabolic	HR	1.05372	0.0191973	1.01481	1.09412	0.00641585	FALSE	FALSE	148116	1261	2.19275
274.1	Gout	severe_vs_none	m3	follow-up	OSA severity Cox	endocrine/metabolic	HR	1.05356	0.0191973	1.01466	1.09396	0.00656668	FALSE	FALSE	148116	1261	2.18265
274.1	Gout	severe_vs_none	m4	follow-up	OSA severity Cox	endocrine/metabolic	HR	1.05262	0.0191967	1.01375	1.09298	0.00755172	FALSE	FALSE	148116	1261	2.12195	0.518346
274.1	Gout	trend	m1	follow-up	OSA severity Cox	endocrine/metabolic	HR	1.02776	0.00712828	1.01351	1.04222	0.000122095	FALSE	TRUE	148116	1261	3.9133
274.1	Gout	trend	m2	follow-up	OSA severity Cox	endocrine/metabolic	HR	1.02709	0.00712964	1.01284	1.04154	0.000177443	FALSE	TRUE	148116	1261	3.75094
274.1	Gout	trend	m3	follow-up	OSA severity Cox	endocrine/metabolic	HR	1.02702	0.00712992	1.01277	1.04147	0.000184757	FALSE	TRUE	148116	1261	3.7334
274.1	Gout	trend	m4	follow-up	OSA severity Cox	endocrine/metabolic	HR	1.02662	0.00713134	1.01237	1.04107	0.000229446	FALSE	TRUE	148116	1261	3.63932	0.729842
274.1	Gout	omnibus	m1	follow-up	Phenotype octant_phecode	endocrine/metabolic	HR	2.77556				0.904959	FALSE	FALSE	23914	102	0.0433709										7	0.01
274.1	Gout	omnibus	m2	follow-up	Phenotype octant_phecode	endocrine/metabolic	HR	2.41549				0.933325	FALSE	FALSE	23914	102	0.0299671										7	0.01
274.1	Gout	omnibus	m3a	follow-up	Phenotype octant_phecode	endocrine/metabolic	HR	2.37782				0.936013	FALSE	FALSE	23914	102	0.0287182										7	0.01
274.1	Gout	omnibus	m3b	follow-up	Phenotype octant_phecode	endocrine/metabolic	HR	2.35562				0.937571	FALSE	FALSE	23914	102	0.0279957										7	0.01
274.1	Gout	omnibus	m4	follow-up	Phenotype octant_phecode	endocrine/metabolic	HR	2.24503				0.945044	FALSE	FALSE	23914	102	0.0245482										7	0.01
274.1	Gout	scores:score_c1	m1	follow-up	Phenotype tierA	endocrine/metabolic	HR	1.03144	0.0127065	1.00607	1.05745	0.0148388	FALSE	FALSE	105152	1076	1.8286
274.1	Gout	scores:score_c1	m2	follow-up	Phenotype tierA	endocrine/metabolic	HR	1.03096	0.0127108	1.00559	1.05696	0.0164671	FALSE	FALSE	105152	1076	1.78338
274.1	Gout	scores:score_c1	m3a	follow-up	Phenotype tierA	endocrine/metabolic	HR	1.03082	0.0127113	1.00545	1.05682	0.0169463	FALSE	FALSE	105152	1076	1.77092
274.1	Gout	scores:score_c1	m3b	follow-up	Phenotype tierA	endocrine/metabolic	HR	1.03082	0.0127113	1.00545	1.05682	0.0169455	FALSE	FALSE	105152	1076	1.77095
274.1	Gout	scores:score_c1	m4	follow-up	Phenotype tierA	endocrine/metabolic	HR	1.03041	0.0127135	1.00505	1.0564	0.018473	FALSE	FALSE	105152	1076	1.73346	0.446117
274.1	Gout	scores:score_c3	m1	follow-up	Phenotype tierA	endocrine/metabolic	HR	1.01236	0.0136249	0.985679	1.03975	0.367447	FALSE	FALSE	105152	1076	0.434806
274.1	Gout	scores:score_c3	m2	follow-up	Phenotype tierA	endocrine/metabolic	HR	1.01287	0.0136534	0.986123	1.04034	0.349049	FALSE	FALSE	105152	1076	0.457114
274.1	Gout	scores:score_c3	m3a	follow-up	Phenotype tierA	endocrine/metabolic	HR	1.01263	0.0136636	0.985868	1.04011	0.358465	FALSE	FALSE	105152	1076	0.445553
274.1	Gout	scores:score_c3	m3b	follow-up	Phenotype tierA	endocrine/metabolic	HR	1.01261	0.0136754	0.985827	1.04012	0.359584	FALSE	FALSE	105152	1076	0.444199
274.1	Gout	scores:score_c3	m4	follow-up	Phenotype tierA	endocrine/metabolic	HR	1.01277	0.0136759	0.985982	1.04028	0.353549	FALSE	FALSE	105152	1076	0.451551	0.446117
274.1	Gout	archetype:arch_comorbid_without_hypoxemia	m1	follow-up	Phenotype tierB	endocrine/metabolic	HR	0.975227	0.11767	0.774363	1.22819	0.831186	FALSE	FALSE	23914	102	0.0803018
274.1	Gout	archetype:arch_comorbid_without_hypoxemia	m2	follow-up	Phenotype tierB	endocrine/metabolic	HR	0.975057	0.117665	0.774236	1.22797	0.830024	FALSE	FALSE	23914	102	0.0809096
274.1	Gout	archetype:arch_comorbid_without_hypoxemia	m3a	follow-up	Phenotype tierB	endocrine/metabolic	HR	0.974963	0.117662	0.774167	1.22784	0.829381	FALSE	FALSE	23914	102	0.0812457
274.1	Gout	archetype:arch_comorbid_without_hypoxemia	m3b	follow-up	Phenotype tierB	endocrine/metabolic	HR	0.975034	0.117667	0.774215	1.22794	0.829868	FALSE	FALSE	23914	102	0.080991
274.1	Gout	archetype:arch_comorbid_without_hypoxemia	m4	follow-up	Phenotype tierB	endocrine/metabolic	HR	0.97515	0.117674	0.774297	1.22811	0.830671	FALSE	FALSE	23914	102	0.0805711	0.571528
274.1	Gout	archetype:arch_severe_but_asymptomatic	m1	follow-up	Phenotype tierB	endocrine/metabolic	HR	1.05263	0.0854909	0.89024	1.24465	0.5485	FALSE	FALSE	23914	102	0.260823
274.1	Gout	archetype:arch_severe_but_asymptomatic	m2	follow-up	Phenotype tierB	endocrine/metabolic	HR	1.05226	0.0854817	0.889937	1.24418	0.551259	FALSE	FALSE	23914	102	0.258644
274.1	Gout	archetype:arch_severe_but_asymptomatic	m3a	follow-up	Phenotype tierB	endocrine/metabolic	HR	1.05217	0.0854793	0.889868	1.24407	0.551886	FALSE	FALSE	23914	102	0.258151
274.1	Gout	archetype:arch_severe_but_asymptomatic	m3b	follow-up	Phenotype tierB	endocrine/metabolic	HR	1.05216	0.085479	0.88986	1.24406	0.551962	FALSE	FALSE	23914	102	0.258091
274.1	Gout	archetype:arch_severe_but_asymptomatic	m4	follow-up	Phenotype tierB	endocrine/metabolic	HR	1.05213	0.085478	0.889833	1.24402	0.552209	FALSE	FALSE	23914	102	0.257897	0.571528
274.1	Gout	archetype:arch_severe_symptomatic_otherwise_well	m1	follow-up	Phenotype tierB	endocrine/metabolic	HR	1.03049	0.106163	0.836906	1.26885	0.777266	FALSE	FALSE	23914	102	0.10943
274.1	Gout	archetype:arch_severe_symptomatic_otherwise_well	m2	follow-up	Phenotype tierB	endocrine/metabolic	HR	1.03059	0.106171	0.83698	1.269	0.776535	FALSE	FALSE	23914	102	0.109839
274.1	Gout	archetype:arch_severe_symptomatic_otherwise_well	m3a	follow-up	Phenotype tierB	endocrine/metabolic	HR	1.03062	0.106173	0.836996	1.26903	0.776364	FALSE	FALSE	23914	102	0.109934
274.1	Gout	archetype:arch_severe_symptomatic_otherwise_well	m3b	follow-up	Phenotype tierB	endocrine/metabolic	HR	1.03057	0.106171	0.83696	1.26897	0.776694	FALSE	FALSE	23914	102	0.10975
274.1	Gout	archetype:arch_severe_symptomatic_otherwise_well	m4	follow-up	Phenotype tierB	endocrine/metabolic	HR	1.03044	0.106166	0.836862	1.26879	0.777607	FALSE	FALSE	23914	102	0.10924	0.571528
274.1	Gout	archetype:arch_symptomatic_without_hypoxemia	m1	follow-up	Phenotype tierB	endocrine/metabolic	HR	0.969937	0.0732015	0.8403	1.11957	0.676684	FALSE	FALSE	23914	102	0.169614
274.1	Gout	archetype:arch_symptomatic_without_hypoxemia	m2	follow-up	Phenotype tierB	endocrine/metabolic	HR	0.970334	0.0732163	0.840619	1.12006	0.680839	FALSE	FALSE	23914	102	0.166955
274.1	Gout	archetype:arch_symptomatic_without_hypoxemia	m3a	follow-up	Phenotype tierB	endocrine/metabolic	HR	0.970386	0.0732181	0.840662	1.12013	0.68139	FALSE	FALSE	23914	102	0.166604
274.1	Gout	archetype:arch_symptomatic_without_hypoxemia	m3b	follow-up	Phenotype tierB	endocrine/metabolic	HR	0.970402	0.0732186	0.840674	1.12015	0.68155	FALSE	FALSE	23914	102	0.166502
274.1	Gout	archetype:arch_symptomatic_without_hypoxemia	m4	follow-up	Phenotype tierB	endocrine/metabolic	HR	0.970435	0.0732197	0.840701	1.12019	0.681896	FALSE	FALSE	23914	102	0.166282	0.571528
274.1	Gout	archetype:arch_triple_high	m1	follow-up	Phenotype tierB	endocrine/metabolic	HR	1.02501	0.154863	0.756674	1.38851	0.873262	FALSE	FALSE	23914	102	0.0588556
274.1	Gout	archetype:arch_triple_high	m2	follow-up	Phenotype tierB	endocrine/metabolic	HR	1.02492	0.154861	0.756611	1.38838	0.87371	FALSE	FALSE	23914	102	0.0586327
274.1	Gout	archetype:arch_triple_high	m3a	follow-up	Phenotype tierB	endocrine/metabolic	HR	1.0247	0.154847	0.756467	1.38804	0.874802	FALSE	FALSE	23914	102	0.05809
274.1	Gout	archetype:arch_triple_high	m3b	follow-up	Phenotype tierB	endocrine/metabolic	HR	1.02481	0.154857	0.756536	1.38822	0.874248	FALSE	FALSE	23914	102	0.0583653
274.1	Gout	archetype:arch_triple_high	m4	follow-up	Phenotype tierB	endocrine/metabolic	HR	1.02474	0.154852	0.756487	1.3881	0.874622	FALSE	FALSE	23914	102	0.0581794	0.571528
274.1	Gout	archetype:arch_triple_low	m1	follow-up	Phenotype tierB	endocrine/metabolic	HR	0.963093	0.139673	0.732451	1.26636	0.787745	FALSE	FALSE	23914	102	0.103615
274.1	Gout	archetype:arch_triple_low	m2	follow-up	Phenotype tierB	endocrine/metabolic	HR	0.96315	0.139678	0.732487	1.26645	0.788083	FALSE	FALSE	23914	102	0.103428
274.1	Gout	archetype:arch_triple_low	m3a	follow-up	Phenotype tierB	endocrine/metabolic	HR	0.963237	0.139684	0.732544	1.26658	0.788589	FALSE	FALSE	23914	102	0.103149
274.1	Gout	archetype:arch_triple_low	m3b	follow-up	Phenotype tierB	endocrine/metabolic	HR	0.963189	0.139682	0.732511	1.26651	0.788307	FALSE	FALSE	23914	102	0.103305
274.1	Gout	archetype:arch_triple_low	m4	follow-up	Phenotype tierB	endocrine/metabolic	HR	0.963222	0.139684	0.732533	1.26656	0.788501	FALSE	FALSE	23914	102	0.103198	0.571528
274.1	Gout	scores:score_c1	m1	follow-up	Phenotype tierB	endocrine/metabolic	HR	1.01647	0.0270964	0.963892	1.07191	0.546679	FALSE	FALSE	23914	102	0.262268
274.1	Gout	scores:score_c1	m2	follow-up	Phenotype tierB	endocrine/metabolic	HR	1.01633	0.0270978	0.963758	1.07176	0.550062	FALSE	FALSE	23914	102	0.259589
274.1	Gout	scores:score_c1	m3a	follow-up	Phenotype tierB	endocrine/metabolic	HR	1.01627	0.027098	0.963707	1.07171	0.55136	FALSE	FALSE	23914	102	0.258564
274.1	Gout	scores:score_c1	m3b	follow-up	Phenotype tierB	endocrine/metabolic	HR	1.01627	0.027098	0.963706	1.07171	0.551392	FALSE	FALSE	23914	102	0.258539
274.1	Gout	scores:score_c1	m4	follow-up	Phenotype tierB	endocrine/metabolic	HR	1.0162	0.0270988	0.963638	1.07164	0.553103	FALSE	FALSE	23914	102	0.257194	0.782336
274.1	Gout	scores:score_c2	m1	follow-up	Phenotype tierB	endocrine/metabolic	HR	0.987896	0.0298819	0.931699	1.04748	0.683615	FALSE	FALSE	23914	102	0.165188
274.1	Gout	scores:score_c2	m2	follow-up	Phenotype tierB	endocrine/metabolic	HR	0.988141	0.0298842	0.931926	1.04775	0.689756	FALSE	FALSE	23914	102	0.161305
274.1	Gout	scores:score_c2	m3a	follow-up	Phenotype tierB	endocrine/metabolic	HR	0.988148	0.0298844	0.931932	1.04775	0.689916	FALSE	FALSE	23914	102	0.161204
274.1	Gout	scores:score_c2	m3b	follow-up	Phenotype tierB	endocrine/metabolic	HR	0.988163	0.0298846	0.931946	1.04777	0.6903	FALSE	FALSE	23914	102	0.160962
274.1	Gout	scores:score_c2	m4	follow-up	Phenotype tierB	endocrine/metabolic	HR	0.988131	0.0298846	0.931916	1.04774	0.689496	FALSE	FALSE	23914	102	0.161468	0.782336
274.1	Gout	scores:score_c3	m1	follow-up	Phenotype tierB	endocrine/metabolic	HR	1.0041	0.0297615	0.947208	1.06442	0.890574	FALSE	FALSE	23914	102	0.05033
274.1	Gout	scores:score_c3	m2	follow-up	Phenotype tierB	endocrine/metabolic	HR	1.00402	0.0297732	0.947106	1.06435	0.892846	FALSE	FALSE	23914	102	0.0492233
274.1	Gout	scores:score_c3	m3a	follow-up	Phenotype tierB	endocrine/metabolic	HR	1.00391	0.029778	0.946999	1.06425	0.895632	FALSE	FALSE	23914	102	0.0478702
274.1	Gout	scores:score_c3	m3b	follow-up	Phenotype tierB	endocrine/metabolic	HR	1.00398	0.0297825	0.947057	1.06433	0.893771	FALSE	FALSE	23914	102	0.0487738
274.1	Gout	scores:score_c3	m4	follow-up	Phenotype tierB	endocrine/metabolic	HR	1.00402	0.0297828	0.947087	1.06437	0.892933	FALSE	FALSE	23914	102	0.049181	0.782336
274.11	Gouty arthropathy	AHI≥15 vs <15	m1	follow-up	OSA severity Cox	endocrine/metabolic	HR	1.00264	0.0166576	0.970434	1.03591	0.874239	FALSE	FALSE	148116	66	0.0583699
274.11	Gouty arthropathy	AHI≥15 vs <15	m2	follow-up	OSA severity Cox	endocrine/metabolic	HR	1.00264	0.0166576	0.970436	1.03592	0.874162	FALSE	FALSE	148116	66	0.0584082
274.11	Gouty arthropathy	AHI≥15 vs <15	m3	follow-up	OSA severity Cox	endocrine/metabolic	HR	1.00264	0.0166577	0.970436	1.03592	0.874155	FALSE	FALSE	148116	66	0.0584113
274.11	Gouty arthropathy	AHI≥15 vs <15	m4	follow-up	OSA severity Cox	endocrine/metabolic	HR	1.00264	0.0166577	0.970434	1.03591	0.874258	FALSE	FALSE	148116	66	0.0583604
274.11	Gouty arthropathy	AHI≥5 vs <5	m1	follow-up	OSA severity Cox	endocrine/metabolic	HR	1.00277	0.0181592	0.967707	1.0391	0.878952	FALSE	FALSE	148116	66	0.0560347
274.11	Gouty arthropathy	AHI≥5 vs <5	m2	follow-up	OSA severity Cox	endocrine/metabolic	HR	1.00277	0.0181592	0.967708	1.0391	0.878924	FALSE	FALSE	148116	66	0.0560489
274.11	Gouty arthropathy	AHI≥5 vs <5	m3	follow-up	OSA severity Cox	endocrine/metabolic	HR	1.00277	0.0181592	0.967707	1.0391	0.87894	FALSE	FALSE	148116	66	0.0560406
274.11	Gouty arthropathy	AHI≥5 vs <5	m4	follow-up	OSA severity Cox	endocrine/metabolic	HR	1.00277	0.0181593	0.967705	1.0391	0.879033	FALSE	FALSE	148116	66	0.0559947
274.11	Gouty arthropathy	mild_vs_none	m1	follow-up	OSA severity Cox	endocrine/metabolic	HR	0.99965	0.0178403	0.9653	1.03522	0.984366	FALSE	FALSE	148116	66	0.0068435
274.11	Gouty arthropathy	mild_vs_none	m2	follow-up	OSA severity Cox	endocrine/metabolic	HR	0.999649	0.0178403	0.965299	1.03522	0.984311	FALSE	FALSE	148116	66	0.00686775
274.11	Gouty arthropathy	mild_vs_none	m3	follow-up	OSA severity Cox	endocrine/metabolic	HR	0.999649	0.0178403	0.965299	1.03522	0.984287	FALSE	FALSE	148116	66	0.00687805
274.11	Gouty arthropathy	mild_vs_none	m4	follow-up	OSA severity Cox	endocrine/metabolic	HR	0.999649	0.0178403	0.965299	1.03522	0.984306	FALSE	FALSE	148116	66	0.00686987	0.748977
274.11	Gouty arthropathy	moderate_vs_none	m1	follow-up	OSA severity Cox	endocrine/metabolic	HR	1.00079	0.0205994	0.96119	1.04202	0.969369	FALSE	FALSE	148116	66	0.0135108
274.11	Gouty arthropathy	moderate_vs_none	m2	follow-up	OSA severity Cox	endocrine/metabolic	HR	1.00079	0.0205994	0.961189	1.04202	0.969429	FALSE	FALSE	148116	66	0.0134841
274.11	Gouty arthropathy	moderate_vs_none	m3	follow-up	OSA severity Cox	endocrine/metabolic	HR	1.00079	0.0205994	0.961188	1.04202	0.969449	FALSE	FALSE	148116	66	0.0134748
274.11	Gouty arthropathy	moderate_vs_none	m4	follow-up	OSA severity Cox	endocrine/metabolic	HR	1.00079	0.0205994	0.961188	1.04202	0.969472	FALSE	FALSE	148116	66	0.0134649	0.748977
274.11	Gouty arthropathy	omnibus	m1	follow-up	OSA severity Cox	endocrine/metabolic	HR	0.0251733				0.998946	FALSE	FALSE	148116	66	0.000458105
274.11	Gouty arthropathy	omnibus	m2	follow-up	OSA severity Cox	endocrine/metabolic	HR	0.0252283				0.998942	FALSE	FALSE	148116	66	0.000459599
274.11	Gouty arthropathy	omnibus	m3	follow-up	OSA severity Cox	endocrine/metabolic	HR	0.0252381				0.998942	FALSE	FALSE	148116	66	0.000459866
274.11	Gouty arthropathy	omnibus	m4	follow-up	OSA severity Cox	endocrine/metabolic	HR	0.0251955				0.998944	FALSE	FALSE	148116	66	0.000458708	0.748977
274.11	Gouty arthropathy	severe_vs_none	m1	follow-up	OSA severity Cox	endocrine/metabolic	HR	1.00305	0.0199719	0.964549	1.0431	0.878636	FALSE	FALSE	148116	66	0.0561911
274.11	Gouty arthropathy	severe_vs_none	m2	follow-up	OSA severity Cox	endocrine/metabolic	HR	1.00306	0.0199719	0.964553	1.0431	0.878486	FALSE	FALSE	148116	66	0.056265
274.11	Gouty arthropathy	severe_vs_none	m3	follow-up	OSA severity Cox	endocrine/metabolic	HR	1.00306	0.0199719	0.964553	1.0431	0.878459	FALSE	FALSE	148116	66	0.0562786
274.11	Gouty arthropathy	severe_vs_none	m4	follow-up	OSA severity Cox	endocrine/metabolic	HR	1.00306	0.0199719	0.964551	1.0431	0.878561	FALSE	FALSE	148116	66	0.0562282	0.748977
274.11	Gouty arthropathy	trend	m1	follow-up	OSA severity Cox	endocrine/metabolic	HR	1.00141	0.00740997	0.986968	1.01606	0.849563	FALSE	FALSE	148116	66	0.0708046
274.11	Gouty arthropathy	trend	m2	follow-up	OSA severity Cox	endocrine/metabolic	HR	1.0014	0.00740997	0.986965	1.01605	0.849833	FALSE	FALSE	148116	66	0.0706663
274.11	Gouty arthropathy	trend	m3	follow-up	OSA severity Cox	endocrine/metabolic	HR	1.0014	0.00740998	0.986965	1.01605	0.849827	FALSE	FALSE	148116	66	0.0706695
274.11	Gouty arthropathy	trend	m4	follow-up	OSA severity Cox	endocrine/metabolic	HR	1.0014	0.00740998	0.986964	1.01605	0.849948	FALSE	FALSE	148116	66	0.0706078	0.600705
274.11	Gouty arthropathy	scores:score_c1	m1	follow-up	Phenotype tierA	endocrine/metabolic	HR	1.00105	0.0132714	0.975344	1.02743	0.937182	FALSE	FALSE	105152	54	0.0281762
274.11	Gouty arthropathy	scores:score_c1	m2	follow-up	Phenotype tierA	endocrine/metabolic	HR	1.00104	0.0132714	0.975339	1.02742	0.937471	FALSE	FALSE	105152	54	0.0280424
274.11	Gouty arthropathy	scores:score_c1	m3a	follow-up	Phenotype tierA	endocrine/metabolic	HR	1.00104	0.0132714	0.975339	1.02742	0.937485	FALSE	FALSE	105152	54	0.0280358
274.11	Gouty arthropathy	scores:score_c1	m3b	follow-up	Phenotype tierA	endocrine/metabolic	HR	1.00104	0.0132714	0.975339	1.02742	0.937485	FALSE	FALSE	105152	54	0.0280358
274.11	Gouty arthropathy	scores:score_c1	m4	follow-up	Phenotype tierA	endocrine/metabolic	HR	1.00104	0.0132714	0.975337	1.02742	0.93757	FALSE	FALSE	105152	54	0.0279963	0.769785
274.11	Gouty arthropathy	scores:score_c3	m1	follow-up	Phenotype tierA	endocrine/metabolic	HR	1.00315	0.0142514	0.975516	1.03156	0.825412	FALSE	FALSE	105152	54	0.0833291
274.11	Gouty arthropathy	scores:score_c3	m2	follow-up	Phenotype tierA	endocrine/metabolic	HR	1.00314	0.0142515	0.975504	1.03155	0.826092	FALSE	FALSE	105152	54	0.0829714
274.11	Gouty arthropathy	scores:score_c3	m3a	follow-up	Phenotype tierA	endocrine/metabolic	HR	1.00313	0.0142515	0.975497	1.03154	0.826481	FALSE	FALSE	105152	54	0.0827671
274.11	Gouty arthropathy	scores:score_c3	m3b	follow-up	Phenotype tierA	endocrine/metabolic	HR	1.00313	0.0142515	0.975497	1.03154	0.826502	FALSE	FALSE	105152	54	0.0827563
274.11	Gouty arthropathy	scores:score_c3	m4	follow-up	Phenotype tierA	endocrine/metabolic	HR	1.00313	0.0142515	0.975497	1.03154	0.826461	FALSE	FALSE	105152	54	0.0827778	0.769785
274.21	Chondrocalcinosis	AHI≥15 vs <15	m1	follow-up	OSA severity Cox	endocrine/metabolic	HR	1.00093	0.0166374	0.968818	1.03411	0.95542	FALSE	FALSE	148116	102	0.0198056
274.21	Chondrocalcinosis	AHI≥15 vs <15	m2	follow-up	OSA severity Cox	endocrine/metabolic	HR	1.00092	0.0166374	0.968812	1.0341	0.9557	FALSE	FALSE	148116	102	0.0196785
274.21	Chondrocalcinosis	AHI≥15 vs <15	m3	follow-up	OSA severity Cox	endocrine/metabolic	HR	1.00093	0.0166374	0.968815	1.03411	0.955537	FALSE	FALSE	148116	102	0.0197526
274.21	Chondrocalcinosis	AHI≥15 vs <15	m4	follow-up	OSA severity Cox	endocrine/metabolic	HR	1.00093	0.0166375	0.96882	1.03411	0.955312	FALSE	FALSE	148116	102	0.019855
274.21	Chondrocalcinosis	AHI≥5 vs <5	m1	follow-up	OSA severity Cox	endocrine/metabolic	HR	1.00239	0.0181378	0.967378	1.03866	0.895453	FALSE	FALSE	148116	102	0.0479573
274.21	Chondrocalcinosis	AHI≥5 vs <5	m2	follow-up	OSA severity Cox	endocrine/metabolic	HR	1.00238	0.0181379	0.967369	1.03865	0.895866	FALSE	FALSE	148116	102	0.047757
274.21	Chondrocalcinosis	AHI≥5 vs <5	m3	follow-up	OSA severity Cox	endocrine/metabolic	HR	1.00238	0.0181379	0.96737	1.03865	0.895803	FALSE	FALSE	148116	102	0.0477874
274.21	Chondrocalcinosis	AHI≥5 vs <5	m4	follow-up	OSA severity Cox	endocrine/metabolic	HR	1.00238	0.0181379	0.967374	1.03866	0.895601	FALSE	FALSE	148116	102	0.0478854
274.21	Chondrocalcinosis	mild_vs_none	m1	follow-up	OSA severity Cox	endocrine/metabolic	HR	1.00124	0.0178186	0.966874	1.03682	0.944684	FALSE	FALSE	148116	102	0.0247134
274.21	Chondrocalcinosis	mild_vs_none	m2	follow-up	OSA severity Cox	endocrine/metabolic	HR	1.00123	0.0178186	0.966871	1.03682	0.944794	FALSE	FALSE	148116	102	0.0246628
274.21	Chondrocalcinosis	mild_vs_none	m3	follow-up	OSA severity Cox	endocrine/metabolic	HR	1.00123	0.0178186	0.966869	1.03682	0.944906	FALSE	FALSE	148116	102	0.0246113
274.21	Chondrocalcinosis	mild_vs_none	m4	follow-up	OSA severity Cox	endocrine/metabolic	HR	1.00123	0.0178186	0.966868	1.03682	0.944947	FALSE	FALSE	148116	102	0.0245927	0.629261
274.21	Chondrocalcinosis	moderate_vs_none	m1	follow-up	OSA severity Cox	endocrine/metabolic	HR	1.00111	0.0205742	0.96154	1.0423	0.957164	FALSE	FALSE	148116	102	0.0190137
274.21	Chondrocalcinosis	moderate_vs_none	m2	follow-up	OSA severity Cox	endocrine/metabolic	HR	1.0011	0.0205741	0.961532	1.04229	0.957472	FALSE	FALSE	148116	102	0.0188739
274.21	Chondrocalcinosis	moderate_vs_none	m3	follow-up	OSA severity Cox	endocrine/metabolic	HR	1.0011	0.0205741	0.961531	1.04229	0.957507	FALSE	FALSE	148116	102	0.0188578
274.21	Chondrocalcinosis	moderate_vs_none	m4	follow-up	OSA severity Cox	endocrine/metabolic	HR	1.0011	0.0205741	0.961532	1.04229	0.957459	FALSE	FALSE	148116	102	0.0188799	0.629261
274.21	Chondrocalcinosis	omnibus	m1	follow-up	OSA severity Cox	endocrine/metabolic	HR	0.00791101				0.999813	FALSE	FALSE	148116	102	8.10888e-05
274.21	Chondrocalcinosis	omnibus	m2	follow-up	OSA severity Cox	endocrine/metabolic	HR	0.00784919				0.999815	FALSE	FALSE	148116	102	8.01416e-05
274.21	Chondrocalcinosis	omnibus	m3	follow-up	OSA severity Cox	endocrine/metabolic	HR	0.0078338				0.999816	FALSE	FALSE	148116	102	7.99063e-05
274.21	Chondrocalcinosis	omnibus	m4	follow-up	OSA severity Cox	endocrine/metabolic	HR	0.00784195				0.999816	FALSE	FALSE	148116	102	8.00309e-05	0.629261
274.21	Chondrocalcinosis	severe_vs_none	m1	follow-up	OSA severity Cox	endocrine/metabolic	HR	1.00031	0.0199476	0.961953	1.04019	0.987719	FALSE	FALSE	148116	102	0.0053665
274.21	Chondrocalcinosis	severe_vs_none	m2	follow-up	OSA severity Cox	endocrine/metabolic	HR	1.00031	0.0199476	0.961952	1.04019	0.987757	FALSE	FALSE	148116	102	0.00534994
274.21	Chondrocalcinosis	severe_vs_none	m3	follow-up	OSA severity Cox	endocrine/metabolic	HR	1.00031	0.0199476	0.961958	1.0402	0.987527	FALSE	FALSE	148116	102	0.00545107
274.21	Chondrocalcinosis	severe_vs_none	m4	follow-up	OSA severity Cox	endocrine/metabolic	HR	1.00032	0.0199477	0.961963	1.0402	0.987303	FALSE	FALSE	148116	102	0.00554933	0.629261
274.21	Chondrocalcinosis	trend	m1	follow-up	OSA severity Cox	endocrine/metabolic	HR	1.00062	0.00740106	0.986213	1.01524	0.932976	FALSE	FALSE	148116	102	0.0301293
274.21	Chondrocalcinosis	trend	m2	follow-up	OSA severity Cox	endocrine/metabolic	HR	1.00062	0.00740109	0.98621	1.01524	0.933284	FALSE	FALSE	148116	102	0.0299863
274.21	Chondrocalcinosis	trend	m3	follow-up	OSA severity Cox	endocrine/metabolic	HR	1.00062	0.0074011	0.986211	1.01524	0.9331	FALSE	FALSE	148116	102	0.0300717
274.21	Chondrocalcinosis	trend	m4	follow-up	OSA severity Cox	endocrine/metabolic	HR	1.00062	0.00740111	0.986214	1.01524	0.932835	FALSE	FALSE	148116	102	0.0301953	0.792765
274.21	Chondrocalcinosis	scores:score_c1	m1	follow-up	Phenotype tierA	endocrine/metabolic	HR	1.00058	0.0132581	0.974915	1.02692	0.965101	FALSE	FALSE	105152	77	0.0154274
274.21	Chondrocalcinosis	scores:score_c1	m2	follow-up	Phenotype tierA	endocrine/metabolic	HR	1.00056	0.0132582	0.974899	1.0269	0.966088	FALSE	FALSE	105152	77	0.0149834
274.21	Chondrocalcinosis	scores:score_c1	m3a	follow-up	Phenotype tierA	endocrine/metabolic	HR	1.00056	0.0132582	0.974898	1.0269	0.966133	FALSE	FALSE	105152	77	0.0149629
274.21	Chondrocalcinosis	scores:score_c1	m3b	follow-up	Phenotype tierA	endocrine/metabolic	HR	1.00056	0.0132582	0.974898	1.0269	0.966135	FALSE	FALSE	105152	77	0.0149623
274.21	Chondrocalcinosis	scores:score_c1	m4	follow-up	Phenotype tierA	endocrine/metabolic	HR	1.00057	0.0132582	0.974901	1.02691	0.965913	FALSE	FALSE	105152	77	0.015062	0.821491
274.21	Chondrocalcinosis	scores:score_c3	m1	follow-up	Phenotype tierA	endocrine/metabolic	HR	1.00895	0.0142366	0.981188	1.0375	0.531299	FALSE	FALSE	105152	77	0.274661
274.21	Chondrocalcinosis	scores:score_c3	m2	follow-up	Phenotype tierA	endocrine/metabolic	HR	1.00889	0.0142367	0.981126	1.03744	0.534253	FALSE	FALSE	105152	77	0.272253
274.21	Chondrocalcinosis	scores:score_c3	m3a	follow-up	Phenotype tierA	endocrine/metabolic	HR	1.00887	0.0142367	0.981111	1.03742	0.534923	FALSE	FALSE	105152	77	0.271709
274.21	Chondrocalcinosis	scores:score_c3	m3b	follow-up	Phenotype tierA	endocrine/metabolic	HR	1.00885	0.0142368	0.981093	1.0374	0.535795	FALSE	FALSE	105152	77	0.271001
274.21	Chondrocalcinosis	scores:score_c3	m4	follow-up	Phenotype tierA	endocrine/metabolic	HR	1.00885	0.0142368	0.981091	1.0374	0.535886	FALSE	FALSE	105152	77	0.270928	0.821491
275	Disorders of mineral metabolism	AHI≥15 vs <15	m1	follow-up	OSA severity Cox	endocrine/metabolic	HR	1.00178	0.0164152	0.970065	1.03454	0.913579	FALSE	FALSE	152098	29	0.0392539
275	Disorders of mineral metabolism	AHI≥15 vs <15	m2	follow-up	OSA severity Cox	endocrine/metabolic	HR	1.00179	0.0164152	0.970069	1.03454	0.913414	FALSE	FALSE	152098	29	0.0393325
275	Disorders of mineral metabolism	AHI≥15 vs <15	m3	follow-up	OSA severity Cox	endocrine/metabolic	HR	1.00179	0.0164152	0.970069	1.03454	0.913384	FALSE	FALSE	152098	29	0.0393466
275	Disorders of mineral metabolism	AHI≥15 vs <15	m4	follow-up	OSA severity Cox	endocrine/metabolic	HR	1.00179	0.0164152	0.97007	1.03454	0.913372	FALSE	FALSE	152098	29	0.0393525
275	Disorders of mineral metabolism	AHI≥5 vs <5	m1	follow-up	OSA severity Cox	endocrine/metabolic	HR	1.00093	0.018063	0.966112	1.037	0.959066	FALSE	FALSE	152098	29	0.0181513
275	Disorders of mineral metabolism	AHI≥5 vs <5	m2	follow-up	OSA severity Cox	endocrine/metabolic	HR	1.00093	0.018063	0.966113	1.037	0.959029	FALSE	FALSE	152098	29	0.0181682
275	Disorders of mineral metabolism	AHI≥5 vs <5	m3	follow-up	OSA severity Cox	endocrine/metabolic	HR	1.00093	0.018063	0.966113	1.037	0.959008	FALSE	FALSE	152098	29	0.0181776
275	Disorders of mineral metabolism	AHI≥5 vs <5	m4	follow-up	OSA severity Cox	endocrine/metabolic	HR	1.00093	0.018063	0.966113	1.037	0.958997	FALSE	FALSE	152098	29	0.0181828
275	Disorders of mineral metabolism	mild_vs_none	m1	follow-up	OSA severity Cox	endocrine/metabolic	HR	0.998828	0.017652	0.964862	1.03399	0.947013	FALSE	FALSE	152098	29	0.023644
275	Disorders of mineral metabolism	mild_vs_none	m2	follow-up	OSA severity Cox	endocrine/metabolic	HR	0.998824	0.017652	0.964859	1.03399	0.946871	FALSE	FALSE	152098	29	0.023709
275	Disorders of mineral metabolism	mild_vs_none	m3	follow-up	OSA severity Cox	endocrine/metabolic	HR	0.998824	0.017652	0.964858	1.03399	0.94686	FALSE	FALSE	152098	29	0.0237144
275	Disorders of mineral metabolism	mild_vs_none	m4	follow-up	OSA severity Cox	endocrine/metabolic	HR	0.998824	0.017652	0.964858	1.03399	0.946857	FALSE	FALSE	152098	29	0.0237155	0.872139
275	Disorders of mineral metabolism	moderate_vs_none	m1	follow-up	OSA severity Cox	endocrine/metabolic	HR	1.00088	0.0202768	0.961879	1.04145	0.965578	FALSE	FALSE	152098	29	0.0152126
275	Disorders of mineral metabolism	moderate_vs_none	m2	follow-up	OSA severity Cox	endocrine/metabolic	HR	1.00088	0.0202767	0.96188	1.04145	0.965528	FALSE	FALSE	152098	29	0.015235
275	Disorders of mineral metabolism	moderate_vs_none	m3	follow-up	OSA severity Cox	endocrine/metabolic	HR	1.00088	0.0202767	0.96188	1.04145	0.965527	FALSE	FALSE	152098	29	0.0152356
275	Disorders of mineral metabolism	moderate_vs_none	m4	follow-up	OSA severity Cox	endocrine/metabolic	HR	1.00088	0.0202768	0.96188	1.04145	0.965524	FALSE	FALSE	152098	29	0.0152368	0.872139
275	Disorders of mineral metabolism	omnibus	m1	follow-up	OSA severity Cox	endocrine/metabolic	HR	0.0139629				0.999563	FALSE	FALSE	152098	29	0.00018982
275	Disorders of mineral metabolism	omnibus	m2	follow-up	OSA severity Cox	endocrine/metabolic	HR	0.014025				0.99956	FALSE	FALSE	152098	29	0.000191085
275	Disorders of mineral metabolism	omnibus	m3	follow-up	OSA severity Cox	endocrine/metabolic	HR	0.0140346				0.99956	FALSE	FALSE	152098	29	0.000191281
275	Disorders of mineral metabolism	omnibus	m4	follow-up	OSA severity Cox	endocrine/metabolic	HR	0.0140381				0.999559	FALSE	FALSE	152098	29	0.000191351	0.872139
275	Disorders of mineral metabolism	severe_vs_none	m1	follow-up	OSA severity Cox	endocrine/metabolic	HR	1.00171	0.019548	0.964061	1.04084	0.930183	FALSE	FALSE	152098	29	0.0314315
275	Disorders of mineral metabolism	severe_vs_none	m2	follow-up	OSA severity Cox	endocrine/metabolic	HR	1.00172	0.019548	0.964064	1.04084	0.930034	FALSE	FALSE	152098	29	0.0315013
275	Disorders of mineral metabolism	severe_vs_none	m3	follow-up	OSA severity Cox	endocrine/metabolic	HR	1.00172	0.019548	0.964065	1.04084	0.93	FALSE	FALSE	152098	29	0.0315171
275	Disorders of mineral metabolism	severe_vs_none	m4	follow-up	OSA severity Cox	endocrine/metabolic	HR	1.00172	0.019548	0.964066	1.04084	0.929987	FALSE	FALSE	152098	29	0.0315229	0.872139
275	Disorders of mineral metabolism	trend	m1	follow-up	OSA severity Cox	endocrine/metabolic	HR	1.00074	0.0073073	0.986514	1.01518	0.918889	FALSE	FALSE	152098	29	0.0367371
275	Disorders of mineral metabolism	trend	m2	follow-up	OSA severity Cox	endocrine/metabolic	HR	1.00075	0.0073073	0.986515	1.01518	0.918744	FALSE	FALSE	152098	29	0.0368054
275	Disorders of mineral metabolism	trend	m3	follow-up	OSA severity Cox	endocrine/metabolic	HR	1.00075	0.0073073	0.986515	1.01518	0.91871	FALSE	FALSE	152098	29	0.0368216
275	Disorders of mineral metabolism	trend	m4	follow-up	OSA severity Cox	endocrine/metabolic	HR	1.00075	0.0073073	0.986516	1.01518	0.918695	FALSE	FALSE	152098	29	0.0368286	0.967426
275	Disorders of mineral metabolism	scores:score_c1	m1	follow-up	Phenotype tierA	endocrine/metabolic	HR	1.00099	0.0130853	0.975643	1.02699	0.939818	FALSE	FALSE	108939	23	0.0269561
275	Disorders of mineral metabolism	scores:score_c1	m2	follow-up	Phenotype tierA	endocrine/metabolic	HR	1.00099	0.0130853	0.975644	1.02699	0.939747	FALSE	FALSE	108939	23	0.0269892
275	Disorders of mineral metabolism	scores:score_c1	m3a	follow-up	Phenotype tierA	endocrine/metabolic	HR	1.00099	0.0130853	0.975644	1.02699	0.939733	FALSE	FALSE	108939	23	0.0269956
275	Disorders of mineral metabolism	scores:score_c1	m3b	follow-up	Phenotype tierA	endocrine/metabolic	HR	1.00099	0.0130853	0.975644	1.02699	0.939734	FALSE	FALSE	108939	23	0.0269952
275	Disorders of mineral metabolism	scores:score_c1	m4	follow-up	Phenotype tierA	endocrine/metabolic	HR	1.00099	0.0130853	0.975644	1.02699	0.939722	FALSE	FALSE	108939	23	0.0270008	0.926438
275	Disorders of mineral metabolism	scores:score_c3	m1	follow-up	Phenotype tierA	endocrine/metabolic	HR	1.00078	0.0140876	0.973523	1.02879	0.956014	FALSE	FALSE	108939	23	0.0195356
275	Disorders of mineral metabolism	scores:score_c3	m2	follow-up	Phenotype tierA	endocrine/metabolic	HR	1.00078	0.0140876	0.973521	1.02879	0.956142	FALSE	FALSE	108939	23	0.0194774
275	Disorders of mineral metabolism	scores:score_c3	m3a	follow-up	Phenotype tierA	endocrine/metabolic	HR	1.00078	0.0140876	0.973522	1.02879	0.956076	FALSE	FALSE	108939	23	0.0195076
275	Disorders of mineral metabolism	scores:score_c3	m3b	follow-up	Phenotype tierA	endocrine/metabolic	HR	1.00077	0.0140876	0.973518	1.02879	0.956268	FALSE	FALSE	108939	23	0.0194204
275	Disorders of mineral metabolism	scores:score_c3	m4	follow-up	Phenotype tierA	endocrine/metabolic	HR	1.00077	0.0140876	0.973518	1.02879	0.956274	FALSE	FALSE	108939	23	0.0194178	0.926438
275.1	Disorders of iron metabolism	AHI≥15 vs <15	m1	follow-up	OSA severity Cox	hematopoietic	HR	1.00044	0.0163759	0.968841	1.03307	0.978474	FALSE	FALSE	152098	102	0.00945075
275.1	Disorders of iron metabolism	AHI≥15 vs <15	m2	follow-up	OSA severity Cox	hematopoietic	HR	1.00044	0.0163759	0.968837	1.03307	0.978713	FALSE	FALSE	152098	102	0.00934463
275.1	Disorders of iron metabolism	AHI≥15 vs <15	m3	follow-up	OSA severity Cox	hematopoietic	HR	1.00044	0.0163759	0.968837	1.03307	0.978714	FALSE	FALSE	152098	102	0.00934416
275.1	Disorders of iron metabolism	AHI≥15 vs <15	m4	follow-up	OSA severity Cox	hematopoietic	HR	1.00044	0.0163759	0.968837	1.03307	0.978699	FALSE	FALSE	152098	102	0.00935104
275.1	Disorders of iron metabolism	AHI≥5 vs <5	m1	follow-up	OSA severity Cox	hematopoietic	HR	0.999595	0.0180205	0.964906	1.03553	0.982064	FALSE	FALSE	152098	102	0.00786037
275.1	Disorders of iron metabolism	AHI≥5 vs <5	m2	follow-up	OSA severity Cox	hematopoietic	HR	0.999585	0.0180206	0.964897	1.03552	0.981639	FALSE	FALSE	152098	102	0.00804823
275.1	Disorders of iron metabolism	AHI≥5 vs <5	m3	follow-up	OSA severity Cox	hematopoietic	HR	0.999584	0.0180206	0.964896	1.03552	0.981601	FALSE	FALSE	152098	102	0.00806513
275.1	Disorders of iron metabolism	AHI≥5 vs <5	m4	follow-up	OSA severity Cox	hematopoietic	HR	0.999585	0.0180206	0.964896	1.03552	0.981615	FALSE	FALSE	152098	102	0.00805896
275.1	Disorders of iron metabolism	mild_vs_none	m1	follow-up	OSA severity Cox	hematopoietic	HR	0.999102	0.0176099	0.965206	1.03419	0.959306	FALSE	FALSE	152098	102	0.018043
275.1	Disorders of iron metabolism	mild_vs_none	m2	follow-up	OSA severity Cox	hematopoietic	HR	0.999101	0.0176099	0.965205	1.03419	0.959249	FALSE	FALSE	152098	102	0.0180686
275.1	Disorders of iron metabolism	mild_vs_none	m3	follow-up	OSA severity Cox	hematopoietic	HR	0.9991	0.0176099	0.965204	1.03419	0.959213	FALSE	FALSE	152098	102	0.018085
275.1	Disorders of iron metabolism	mild_vs_none	m4	follow-up	OSA severity Cox	hematopoietic	HR	0.9991	0.0176099	0.965204	1.03419	0.95921	FALSE	FALSE	152098	102	0.0180864	0.79851
275.1	Disorders of iron metabolism	moderate_vs_none	m1	follow-up	OSA severity Cox	hematopoietic	HR	0.996913	0.0202282	0.958162	1.03723	0.878526	FALSE	FALSE	152098	102	0.0562455
275.1	Disorders of iron metabolism	moderate_vs_none	m2	follow-up	OSA severity Cox	hematopoietic	HR	0.996909	0.0202282	0.958158	1.03723	0.878358	FALSE	FALSE	152098	102	0.0563287
275.1	Disorders of iron metabolism	moderate_vs_none	m3	follow-up	OSA severity Cox	hematopoietic	HR	0.996908	0.0202282	0.958157	1.03723	0.878329	FALSE	FALSE	152098	102	0.0563428
275.1	Disorders of iron metabolism	moderate_vs_none	m4	follow-up	OSA severity Cox	hematopoietic	HR	0.996908	0.0202282	0.958157	1.03723	0.878332	FALSE	FALSE	152098	102	0.0563412	0.79851
275.1	Disorders of iron metabolism	omnibus	m1	follow-up	OSA severity Cox	hematopoietic	HR	0.0582432				0.996326	FALSE	FALSE	152098	102	0.00159843
275.1	Disorders of iron metabolism	omnibus	m2	follow-up	OSA severity Cox	hematopoietic	HR	0.0582322				0.996327	FALSE	FALSE	152098	102	0.00159799
275.1	Disorders of iron metabolism	omnibus	m3	follow-up	OSA severity Cox	hematopoietic	HR	0.05826				0.996325	FALSE	FALSE	152098	102	0.00159912
275.1	Disorders of iron metabolism	omnibus	m4	follow-up	OSA severity Cox	hematopoietic	HR	0.0582661				0.996324	FALSE	FALSE	152098	102	0.00159937	0.79851
275.1	Disorders of iron metabolism	severe_vs_none	m1	follow-up	OSA severity Cox	hematopoietic	HR	1.0035	0.0195009	0.965873	1.0426	0.857653	FALSE	FALSE	152098	102	0.0666886
275.1	Disorders of iron metabolism	severe_vs_none	m2	follow-up	OSA severity Cox	hematopoietic	HR	1.0035	0.0195009	0.965868	1.0426	0.857835	FALSE	FALSE	152098	102	0.066596
275.1	Disorders of iron metabolism	severe_vs_none	m3	follow-up	OSA severity Cox	hematopoietic	HR	1.0035	0.0195009	0.965869	1.0426	0.857809	FALSE	FALSE	152098	102	0.0666092
275.1	Disorders of iron metabolism	severe_vs_none	m4	follow-up	OSA severity Cox	hematopoietic	HR	1.0035	0.0195009	0.965869	1.0426	0.857794	FALSE	FALSE	152098	102	0.066617	0.79851
275.1	Disorders of iron metabolism	trend	m1	follow-up	OSA severity Cox	hematopoietic	HR	1.00051	0.00728991	0.986316	1.01491	0.944235	FALSE	FALSE	152098	102	0.0249199
275.1	Disorders of iron metabolism	trend	m2	follow-up	OSA severity Cox	hematopoietic	HR	1.00051	0.00728993	0.986314	1.01491	0.944448	FALSE	FALSE	152098	102	0.024822
275.1	Disorders of iron metabolism	trend	m3	follow-up	OSA severity Cox	hematopoietic	HR	1.00051	0.00728993	0.986314	1.01491	0.944454	FALSE	FALSE	152098	102	0.0248193
275.1	Disorders of iron metabolism	trend	m4	follow-up	OSA severity Cox	hematopoietic	HR	1.00051	0.00728994	0.986315	1.01491	0.944435	FALSE	FALSE	152098	102	0.0248277	0.842201
275.1	Disorders of iron metabolism	scores:score_c1	m1	follow-up	Phenotype tierA	hematopoietic	HR	1.00288	0.0130562	0.977543	1.02888	0.825619	FALSE	FALSE	108939	74	0.0832204
275.1	Disorders of iron metabolism	scores:score_c1	m2	follow-up	Phenotype tierA	hematopoietic	HR	1.00288	0.0130562	0.977537	1.02887	0.825954	FALSE	FALSE	108939	74	0.0830442
275.1	Disorders of iron metabolism	scores:score_c1	m3a	follow-up	Phenotype tierA	hematopoietic	HR	1.00287	0.0130562	0.977537	1.02887	0.825995	FALSE	FALSE	108939	74	0.0830226
275.1	Disorders of iron metabolism	scores:score_c1	m3b	follow-up	Phenotype tierA	hematopoietic	HR	1.00287	0.0130562	0.977537	1.02887	0.825994	FALSE	FALSE	108939	74	0.0830233
275.1	Disorders of iron metabolism	scores:score_c1	m4	follow-up	Phenotype tierA	hematopoietic	HR	1.00287	0.0130562	0.977536	1.02887	0.826051	FALSE	FALSE	108939	74	0.0829934	0.941405
275.1	Disorders of iron metabolism	scores:score_c3	m1	follow-up	Phenotype tierA	hematopoietic	HR	1.00237	0.0140555	0.975132	1.03037	0.866333	FALSE	FALSE	108939	74	0.0623151
275.1	Disorders of iron metabolism	scores:score_c3	m2	follow-up	Phenotype tierA	hematopoietic	HR	1.00235	0.0140556	0.975118	1.03035	0.867106	FALSE	FALSE	108939	74	0.0619278
275.1	Disorders of iron metabolism	scores:score_c3	m3a	follow-up	Phenotype tierA	hematopoietic	HR	1.00235	0.0140556	0.975116	1.03035	0.867238	FALSE	FALSE	108939	74	0.0618617
275.1	Disorders of iron metabolism	scores:score_c3	m3b	follow-up	Phenotype tierA	hematopoietic	HR	1.00234	0.0140557	0.975108	1.03034	0.867667	FALSE	FALSE	108939	74	0.061647
275.1	Disorders of iron metabolism	scores:score_c3	m4	follow-up	Phenotype tierA	hematopoietic	HR	1.00235	0.0140557	0.975109	1.03034	0.867639	FALSE	FALSE	108939	74	0.0616608	0.941405
275.3	Disorders of magnesium metabolism	AHI≥15 vs <15	m1	follow-up	OSA severity Cox	endocrine/metabolic	HR	1.0088	0.0162138	0.977245	1.04137	0.588974	FALSE	FALSE	152098	408	0.229904
275.3	Disorders of magnesium metabolism	AHI≥15 vs <15	m2	follow-up	OSA severity Cox	endocrine/metabolic	HR	1.00871	0.016214	0.977157	1.04128	0.592792	FALSE	FALSE	152098	408	0.227098
275.3	Disorders of magnesium metabolism	AHI≥15 vs <15	m3	follow-up	OSA severity Cox	endocrine/metabolic	HR	1.00874	0.0162141	0.977184	1.04131	0.591607	FALSE	FALSE	152098	408	0.227966
275.3	Disorders of magnesium metabolism	AHI≥15 vs <15	m4	follow-up	OSA severity Cox	endocrine/metabolic	HR	1.00868	0.0162143	0.977124	1.04125	0.594209	FALSE	FALSE	152098	408	0.226061
275.3	Disorders of magnesium metabolism	AHI≥5 vs <5	m1	follow-up	OSA severity Cox	endocrine/metabolic	HR	1.00856	0.0178471	0.973888	1.04446	0.633069	FALSE	FALSE	152098	408	0.198549
275.3	Disorders of magnesium metabolism	AHI≥5 vs <5	m2	follow-up	OSA severity Cox	endocrine/metabolic	HR	1.00838	0.0178481	0.973712	1.04428	0.640228	FALSE	FALSE	152098	408	0.193665
275.3	Disorders of magnesium metabolism	AHI≥5 vs <5	m3	follow-up	OSA severity Cox	endocrine/metabolic	HR	1.00837	0.0178482	0.973705	1.04427	0.640514	FALSE	FALSE	152098	408	0.193471
275.3	Disorders of magnesium metabolism	AHI≥5 vs <5	m4	follow-up	OSA severity Cox	endocrine/metabolic	HR	1.00831	0.0178487	0.973645	1.04421	0.642936	FALSE	FALSE	152098	408	0.191832
275.3	Disorders of magnesium metabolism	mild_vs_none	m1	follow-up	OSA severity Cox	endocrine/metabolic	HR	0.998107	0.0174379	0.96457	1.03281	0.913461	FALSE	FALSE	152098	408	0.0393099
275.3	Disorders of magnesium metabolism	mild_vs_none	m2	follow-up	OSA severity Cox	endocrine/metabolic	HR	0.998039	0.0174377	0.964505	1.03274	0.910358	FALSE	FALSE	152098	408	0.0407877
275.3	Disorders of magnesium metabolism	mild_vs_none	m3	follow-up	OSA severity Cox	endocrine/metabolic	HR	0.998	0.0174376	0.964468	1.0327	0.908606	FALSE	FALSE	152098	408	0.0416243
275.3	Disorders of magnesium metabolism	mild_vs_none	m4	follow-up	OSA severity Cox	endocrine/metabolic	HR	0.998012	0.0174377	0.964479	1.03271	0.909158	FALSE	FALSE	152098	408	0.0413605	0.480893
275.3	Disorders of magnesium metabolism	moderate_vs_none	m1	follow-up	OSA severity Cox	endocrine/metabolic	HR	1.00713	0.0200273	0.968364	1.04745	0.722741	FALSE	FALSE	152098	408	0.141017
275.3	Disorders of magnesium metabolism	moderate_vs_none	m2	follow-up	OSA severity Cox	endocrine/metabolic	HR	1.00699	0.0200266	0.968227	1.0473	0.728101	FALSE	FALSE	152098	408	0.137808
275.3	Disorders of magnesium metabolism	moderate_vs_none	m3	follow-up	OSA severity Cox	endocrine/metabolic	HR	1.00696	0.0200265	0.9682	1.04727	0.729157	FALSE	FALSE	152098	408	0.137179
275.3	Disorders of magnesium metabolism	moderate_vs_none	m4	follow-up	OSA severity Cox	endocrine/metabolic	HR	1.00694	0.0200264	0.968184	1.04725	0.729754	FALSE	FALSE	152098	408	0.136823	0.480893
275.3	Disorders of magnesium metabolism	omnibus	m1	follow-up	OSA severity Cox	endocrine/metabolic	HR	0.229885				0.972626	FALSE	FALSE	152098	408	0.0120539
275.3	Disorders of magnesium metabolism	omnibus	m2	follow-up	OSA severity Cox	endocrine/metabolic	HR	0.225905				0.973303	FALSE	FALSE	152098	408	0.011752
275.3	Disorders of magnesium metabolism	omnibus	m3	follow-up	OSA severity Cox	endocrine/metabolic	HR	0.227513				0.97303	FALSE	FALSE	152098	408	0.0118737
275.3	Disorders of magnesium metabolism	omnibus	m4	follow-up	OSA severity Cox	endocrine/metabolic	HR	0.224524				0.973536	FALSE	FALSE	152098	408	0.0116478	0.480893
275.3	Disorders of magnesium metabolism	severe_vs_none	m1	follow-up	OSA severity Cox	endocrine/metabolic	HR	1.00589	0.0193074	0.968534	1.04468	0.761115	FALSE	FALSE	152098	408	0.11855
275.3	Disorders of magnesium metabolism	severe_vs_none	m2	follow-up	OSA severity Cox	endocrine/metabolic	HR	1.00589	0.0193077	0.968537	1.04469	0.760972	FALSE	FALSE	152098	408	0.118632
275.3	Disorders of magnesium metabolism	severe_vs_none	m3	follow-up	OSA severity Cox	endocrine/metabolic	HR	1.00596	0.0193081	0.968599	1.04475	0.75841	FALSE	FALSE	152098	408	0.120096
275.3	Disorders of magnesium metabolism	severe_vs_none	m4	follow-up	OSA severity Cox	endocrine/metabolic	HR	1.00588	0.0193081	0.968529	1.04468	0.761248	FALSE	FALSE	152098	408	0.118474	0.480893
275.3	Disorders of magnesium metabolism	trend	m1	follow-up	OSA severity Cox	endocrine/metabolic	HR	1.00395	0.00721826	0.989851	1.01826	0.584551	FALSE	FALSE	152098	408	0.233178
275.3	Disorders of magnesium metabolism	trend	m2	follow-up	OSA severity Cox	endocrine/metabolic	HR	1.00391	0.00721862	0.989805	1.01821	0.588963	FALSE	FALSE	152098	408	0.229912
275.3	Disorders of magnesium metabolism	trend	m3	follow-up	OSA severity Cox	endocrine/metabolic	HR	1.00392	0.00721874	0.989818	1.01823	0.58767	FALSE	FALSE	152098	408	0.230866
275.3	Disorders of magnesium metabolism	trend	m4	follow-up	OSA severity Cox	endocrine/metabolic	HR	1.00389	0.0072189	0.989786	1.01819	0.59073	FALSE	FALSE	152098	408	0.228611	0.340884
275.3	Disorders of magnesium metabolism	omnibus	m1	follow-up	Phenotype octant_phecode	endocrine/metabolic	HR	1.17572				0.991475	FALSE	FALSE	24603	31	0.00371809										7	0.01
275.3	Disorders of magnesium metabolism	omnibus	m2	follow-up	Phenotype octant_phecode	endocrine/metabolic	HR	1.11184				0.992817	FALSE	FALSE	24603	31	0.00313075										7	0.01
275.3	Disorders of magnesium metabolism	omnibus	m3a	follow-up	Phenotype octant_phecode	endocrine/metabolic	HR	1.09629				0.993122	FALSE	FALSE	24603	31	0.0029973										7	0.01
275.3	Disorders of magnesium metabolism	omnibus	m3b	follow-up	Phenotype octant_phecode	endocrine/metabolic	HR	1.08164				0.993402	FALSE	FALSE	24603	31	0.00287501										7	0.01
275.3	Disorders of magnesium metabolism	omnibus	m4	follow-up	Phenotype octant_phecode	endocrine/metabolic	HR	1.07565				0.993514	FALSE	FALSE	24603	31	0.00282594										7	0.01
275.3	Disorders of magnesium metabolism	scores:score_c1	m1	follow-up	Phenotype tierA	endocrine/metabolic	HR	1.00987	0.0129225	0.984617	1.03578	0.447078	FALSE	FALSE	108939	317	0.349616
275.3	Disorders of magnesium metabolism	scores:score_c1	m2	follow-up	Phenotype tierA	endocrine/metabolic	HR	1.0097	0.0129231	0.984447	1.0356	0.455073	FALSE	FALSE	108939	317	0.341919
275.3	Disorders of magnesium metabolism	scores:score_c1	m3a	follow-up	Phenotype tierA	endocrine/metabolic	HR	1.00968	0.0129232	0.984426	1.03558	0.45607	FALSE	FALSE	108939	317	0.340968
275.3	Disorders of magnesium metabolism	scores:score_c1	m3b	follow-up	Phenotype tierA	endocrine/metabolic	HR	1.00968	0.0129232	0.984425	1.03558	0.456097	FALSE	FALSE	108939	317	0.340942
275.3	Disorders of magnesium metabolism	scores:score_c1	m4	follow-up	Phenotype tierA	endocrine/metabolic	HR	1.00966	0.0129233	0.984403	1.03556	0.457153	FALSE	FALSE	108939	317	0.339938	0.789813
275.3	Disorders of magnesium metabolism	scores:score_c3	m1	follow-up	Phenotype tierA	endocrine/metabolic	HR	1.02912	0.0139061	1.00144	1.05755	0.0390373	FALSE	FALSE	108939	317	1.40852
275.3	Disorders of magnesium metabolism	scores:score_c3	m2	follow-up	Phenotype tierA	endocrine/metabolic	HR	1.02821	0.0139075	1.00056	1.05662	0.0454822	FALSE	FALSE	108939	317	1.34216
275.3	Disorders of magnesium metabolism	scores:score_c3	m3a	follow-up	Phenotype tierA	endocrine/metabolic	HR	1.02796	0.0139083	1.00031	1.05636	0.0474328	FALSE	FALSE	108939	317	1.32392
275.3	Disorders of magnesium metabolism	scores:score_c3	m3b	follow-up	Phenotype tierA	endocrine/metabolic	HR	1.02768	0.0139092	1.00004	1.05608	0.0496329	FALSE	FALSE	108939	317	1.30423
275.3	Disorders of magnesium metabolism	scores:score_c3	m4	follow-up	Phenotype tierA	endocrine/metabolic	HR	1.02769	0.0139093	1.00006	1.0561	0.0495392	FALSE	FALSE	108939	317	1.30505	0.789813
275.3	Disorders of magnesium metabolism	archetype:arch_comorbid_without_hypoxemia	m1	follow-up	Phenotype tierB	endocrine/metabolic	HR	0.987893	0.119312	0.781899	1.24815	0.91868	FALSE	FALSE	24603	31	0.0368357
275.3	Disorders of magnesium metabolism	archetype:arch_comorbid_without_hypoxemia	m2	follow-up	Phenotype tierB	endocrine/metabolic	HR	0.987708	0.119302	0.781769	1.2479	0.917429	FALSE	FALSE	24603	31	0.0374277
275.3	Disorders of magnesium metabolism	archetype:arch_comorbid_without_hypoxemia	m3a	follow-up	Phenotype tierB	endocrine/metabolic	HR	0.987657	0.1193	0.781732	1.24783	0.917084	FALSE	FALSE	24603	31	0.0375909
275.3	Disorders of magnesium metabolism	archetype:arch_comorbid_without_hypoxemia	m3b	follow-up	Phenotype tierB	endocrine/metabolic	HR	0.987627	0.119298	0.781711	1.24779	0.916885	FALSE	FALSE	24603	31	0.037685
275.3	Disorders of magnesium metabolism	archetype:arch_comorbid_without_hypoxemia	m4	follow-up	Phenotype tierB	endocrine/metabolic	HR	0.987633	0.119298	0.781715	1.24779	0.91692	FALSE	FALSE	24603	31	0.0376687	0.700431
275.3	Disorders of magnesium metabolism	archetype:arch_severe_but_asymptomatic	m1	follow-up	Phenotype tierB	endocrine/metabolic	HR	1.00635	0.0848009	0.852251	1.18832	0.940474	FALSE	FALSE	24603	31	0.0266531
275.3	Disorders of magnesium metabolism	archetype:arch_severe_but_asymptomatic	m2	follow-up	Phenotype tierB	endocrine/metabolic	HR	1.00623	0.0847969	0.852154	1.18816	0.941612	FALSE	FALSE	24603	31	0.0261281
275.3	Disorders of magnesium metabolism	archetype:arch_severe_but_asymptomatic	m3a	follow-up	Phenotype tierB	endocrine/metabolic	HR	1.00621	0.0847961	0.852137	1.18814	0.941816	FALSE	FALSE	24603	31	0.0260341
275.3	Disorders of magnesium metabolism	archetype:arch_severe_but_asymptomatic	m3b	follow-up	Phenotype tierB	endocrine/metabolic	HR	1.00621	0.0847962	0.852138	1.18814	0.941801	FALSE	FALSE	24603	31	0.0260408
275.3	Disorders of magnesium metabolism	archetype:arch_severe_but_asymptomatic	m4	follow-up	Phenotype tierB	endocrine/metabolic	HR	1.00621	0.0847961	0.852137	1.18814	0.941813	FALSE	FALSE	24603	31	0.0260355	0.700431
275.3	Disorders of magnesium metabolism	archetype:arch_severe_symptomatic_otherwise_well	m1	follow-up	Phenotype tierB	endocrine/metabolic	HR	0.988298	0.105332	0.80395	1.21492	0.911018	FALSE	FALSE	24603	31	0.040473
275.3	Disorders of magnesium metabolism	archetype:arch_severe_symptomatic_otherwise_well	m2	follow-up	Phenotype tierB	endocrine/metabolic	HR	0.988422	0.105339	0.804041	1.21509	0.911972	FALSE	FALSE	24603	31	0.0400184
275.3	Disorders of magnesium metabolism	archetype:arch_severe_symptomatic_otherwise_well	m3a	follow-up	Phenotype tierB	endocrine/metabolic	HR	0.988454	0.10534	0.804064	1.21513	0.912215	FALSE	FALSE	24603	31	0.039903
275.3	Disorders of magnesium metabolism	archetype:arch_severe_symptomatic_otherwise_well	m3b	follow-up	Phenotype tierB	endocrine/metabolic	HR	0.988472	0.105341	0.804077	1.21515	0.912352	FALSE	FALSE	24603	31	0.0398374
275.3	Disorders of magnesium metabolism	archetype:arch_severe_symptomatic_otherwise_well	m4	follow-up	Phenotype tierB	endocrine/metabolic	HR	0.988467	0.105341	0.804073	1.21515	0.912315	FALSE	FALSE	24603	31	0.0398553	0.700431
275.3	Disorders of magnesium metabolism	archetype:arch_symptomatic_without_hypoxemia	m1	follow-up	Phenotype tierB	endocrine/metabolic	HR	1.00374	0.0737276	0.868693	1.15979	0.95957	FALSE	FALSE	24603	31	0.0179232
275.3	Disorders of magnesium metabolism	archetype:arch_symptomatic_without_hypoxemia	m2	follow-up	Phenotype tierB	endocrine/metabolic	HR	1.00383	0.0737307	0.868766	1.1599	0.958597	FALSE	FALSE	24603	31	0.0183638
275.3	Disorders of magnesium metabolism	archetype:arch_symptomatic_without_hypoxemia	m3a	follow-up	Phenotype tierB	endocrine/metabolic	HR	1.00385	0.0737311	0.868776	1.15992	0.958464	FALSE	FALSE	24603	31	0.0184244
275.3	Disorders of magnesium metabolism	archetype:arch_symptomatic_without_hypoxemia	m3b	follow-up	Phenotype tierB	endocrine/metabolic	HR	1.00384	0.0737309	0.86877	1.15991	0.958535	FALSE	FALSE	24603	31	0.0183918
275.3	Disorders of magnesium metabolism	archetype:arch_symptomatic_without_hypoxemia	m4	follow-up	Phenotype tierB	endocrine/metabolic	HR	1.00384	0.0737309	0.868772	1.15991	0.958518	FALSE	FALSE	24603	31	0.0183999	0.700431
275.3	Disorders of magnesium metabolism	archetype:arch_triple_high	m1	follow-up	Phenotype tierB	endocrine/metabolic	HR	1.11937	0.159168	0.819391	1.52918	0.478637	FALSE	FALSE	24603	31	0.319994
275.3	Disorders of magnesium metabolism	archetype:arch_triple_high	m2	follow-up	Phenotype tierB	endocrine/metabolic	HR	1.11914	0.159153	0.819245	1.52882	0.47941	FALSE	FALSE	24603	31	0.319293
275.3	Disorders of magnesium metabolism	archetype:arch_triple_high	m3a	follow-up	Phenotype tierB	endocrine/metabolic	HR	1.11907	0.159148	0.819201	1.52871	0.479642	FALSE	FALSE	24603	31	0.319083
275.3	Disorders of magnesium metabolism	archetype:arch_triple_high	m3b	follow-up	Phenotype tierB	endocrine/metabolic	HR	1.11901	0.159145	0.819165	1.52862	0.479827	FALSE	FALSE	24603	31	0.318915
275.3	Disorders of magnesium metabolism	archetype:arch_triple_high	m4	follow-up	Phenotype tierB	endocrine/metabolic	HR	1.11901	0.159145	0.819164	1.52862	0.479836	FALSE	FALSE	24603	31	0.318907	0.700431
275.3	Disorders of magnesium metabolism	archetype:arch_triple_low	m1	follow-up	Phenotype tierB	endocrine/metabolic	HR	0.988549	0.139904	0.75147	1.30042	0.934389	FALSE	FALSE	24603	31	0.0294722
275.3	Disorders of magnesium metabolism	archetype:arch_triple_low	m2	follow-up	Phenotype tierB	endocrine/metabolic	HR	0.988644	0.13991	0.751533	1.30056	0.93494	FALSE	FALSE	24603	31	0.0292162
275.3	Disorders of magnesium metabolism	archetype:arch_triple_low	m3a	follow-up	Phenotype tierB	endocrine/metabolic	HR	0.988672	0.139912	0.751552	1.30061	0.935104	FALSE	FALSE	24603	31	0.0291401
275.3	Disorders of magnesium metabolism	archetype:arch_triple_low	m3b	follow-up	Phenotype tierB	endocrine/metabolic	HR	0.988693	0.139914	0.751565	1.30064	0.935221	FALSE	FALSE	24603	31	0.0290856
275.3	Disorders of magnesium metabolism	archetype:arch_triple_low	m4	follow-up	Phenotype tierB	endocrine/metabolic	HR	0.988694	0.139914	0.751565	1.30064	0.935227	FALSE	FALSE	24603	31	0.0290831	0.700431
275.3	Disorders of magnesium metabolism	scores:score_c1	m1	follow-up	Phenotype tierB	endocrine/metabolic	HR	1.0083	0.0271047	0.956136	1.06332	0.760313	FALSE	FALSE	24603	31	0.119007
275.3	Disorders of magnesium metabolism	scores:score_c1	m2	follow-up	Phenotype tierB	endocrine/metabolic	HR	1.00827	0.0271048	0.956106	1.06328	0.761183	FALSE	FALSE	24603	31	0.118511
275.3	Disorders of magnesium metabolism	scores:score_c1	m3a	follow-up	Phenotype tierB	endocrine/metabolic	HR	1.00827	0.0271048	0.9561	1.06328	0.761359	FALSE	FALSE	24603	31	0.11841
275.3	Disorders of magnesium metabolism	scores:score_c1	m3b	follow-up	Phenotype tierB	endocrine/metabolic	HR	1.00827	0.0271048	0.956101	1.06328	0.761342	FALSE	FALSE	24603	31	0.11842
275.3	Disorders of magnesium metabolism	scores:score_c1	m4	follow-up	Phenotype tierB	endocrine/metabolic	HR	1.00826	0.0271049	0.956098	1.06328	0.761419	FALSE	FALSE	24603	31	0.118376	0.777838
275.3	Disorders of magnesium metabolism	scores:score_c2	m1	follow-up	Phenotype tierB	endocrine/metabolic	HR	1.00811	0.0298874	0.950749	1.06892	0.787062	FALSE	FALSE	24603	31	0.103991
275.3	Disorders of magnesium metabolism	scores:score_c2	m2	follow-up	Phenotype tierB	endocrine/metabolic	HR	1.00817	0.0298877	0.950808	1.06899	0.785471	FALSE	FALSE	24603	31	0.10487
275.3	Disorders of magnesium metabolism	scores:score_c2	m3a	follow-up	Phenotype tierB	endocrine/metabolic	HR	1.00818	0.0298877	0.950814	1.069	0.785292	FALSE	FALSE	24603	31	0.104969
275.3	Disorders of magnesium metabolism	scores:score_c2	m3b	follow-up	Phenotype tierB	endocrine/metabolic	HR	1.00817	0.0298877	0.950809	1.06899	0.785428	FALSE	FALSE	24603	31	0.104893
275.3	Disorders of magnesium metabolism	scores:score_c2	m4	follow-up	Phenotype tierB	endocrine/metabolic	HR	1.00817	0.0298877	0.950808	1.06899	0.785459	FALSE	FALSE	24603	31	0.104876	0.777838
275.3	Disorders of magnesium metabolism	scores:score_c3	m1	follow-up	Phenotype tierB	endocrine/metabolic	HR	1.01202	0.0299413	0.954336	1.07318	0.689958	FALSE	FALSE	24603	31	0.161178
275.3	Disorders of magnesium metabolism	scores:score_c3	m2	follow-up	Phenotype tierB	endocrine/metabolic	HR	1.01186	0.0299419	0.954187	1.07302	0.693782	FALSE	FALSE	24603	31	0.158777
275.3	Disorders of magnesium metabolism	scores:score_c3	m3a	follow-up	Phenotype tierB	endocrine/metabolic	HR	1.01182	0.0299423	0.954145	1.07297	0.694835	FALSE	FALSE	24603	31	0.158118
275.3	Disorders of magnesium metabolism	scores:score_c3	m3b	follow-up	Phenotype tierB	endocrine/metabolic	HR	1.01179	0.0299427	0.954118	1.07294	0.69552	FALSE	FALSE	24603	31	0.15769
275.3	Disorders of magnesium metabolism	scores:score_c3	m4	follow-up	Phenotype tierB	endocrine/metabolic	HR	1.01179	0.0299427	0.95412	1.07294	0.695485	FALSE	FALSE	24603	31	0.157712	0.777838
275.5	Disorders of calcium/phosphorus metabolism	AHI≥15 vs <15	m1	follow-up	OSA severity Cox	endocrine/metabolic	HR	1.00705	0.0162264	0.975529	1.03959	0.664928	FALSE	FALSE	152098	384	0.177226
275.5	Disorders of calcium/phosphorus metabolism	AHI≥15 vs <15	m2	follow-up	OSA severity Cox	endocrine/metabolic	HR	1.00702	0.0162267	0.975497	1.03956	0.666387	FALSE	FALSE	152098	384	0.176274
275.5	Disorders of calcium/phosphorus metabolism	AHI≥15 vs <15	m3	follow-up	OSA severity Cox	endocrine/metabolic	HR	1.00706	0.0162268	0.975538	1.03961	0.664482	FALSE	FALSE	152098	384	0.177517
275.5	Disorders of calcium/phosphorus metabolism	AHI≥15 vs <15	m4	follow-up	OSA severity Cox	endocrine/metabolic	HR	1.00705	0.016227	0.975526	1.03959	0.665032	FALSE	FALSE	152098	384	0.177157
275.5	Disorders of calcium/phosphorus metabolism	AHI≥5 vs <5	m1	follow-up	OSA severity Cox	endocrine/metabolic	HR	1.00717	0.0178602	0.972521	1.04305	0.68926	FALSE	FALSE	152098	384	0.161617
275.5	Disorders of calcium/phosphorus metabolism	AHI≥5 vs <5	m2	follow-up	OSA severity Cox	endocrine/metabolic	HR	1.00708	0.0178608	0.972437	1.04296	0.692761	FALSE	FALSE	152098	384	0.159417
275.5	Disorders of calcium/phosphorus metabolism	AHI≥5 vs <5	m3	follow-up	OSA severity Cox	endocrine/metabolic	HR	1.0071	0.0178608	0.972455	1.04298	0.69202	FALSE	FALSE	152098	384	0.159882
275.5	Disorders of calcium/phosphorus metabolism	AHI≥5 vs <5	m4	follow-up	OSA severity Cox	endocrine/metabolic	HR	1.00709	0.0178611	0.972443	1.04297	0.692524	FALSE	FALSE	152098	384	0.159565
275.5	Disorders of calcium/phosphorus metabolism	mild_vs_none	m1	follow-up	OSA severity Cox	endocrine/metabolic	HR	0.998769	0.0174511	0.965185	1.03352	0.943725	FALSE	FALSE	152098	384	0.0251545
275.5	Disorders of calcium/phosphorus metabolism	mild_vs_none	m2	follow-up	OSA severity Cox	endocrine/metabolic	HR	0.998725	0.0174509	0.965143	1.03348	0.941734	FALSE	FALSE	152098	384	0.0260716
275.5	Disorders of calcium/phosphorus metabolism	mild_vs_none	m3	follow-up	OSA severity Cox	endocrine/metabolic	HR	0.998694	0.0174508	0.965113	1.03344	0.940296	FALSE	FALSE	152098	384	0.0267353
275.5	Disorders of calcium/phosphorus metabolism	mild_vs_none	m4	follow-up	OSA severity Cox	endocrine/metabolic	HR	0.998696	0.0174509	0.965115	1.03345	0.940407	FALSE	FALSE	152098	384	0.0266842	0.314155
275.5	Disorders of calcium/phosphorus metabolism	moderate_vs_none	m1	follow-up	OSA severity Cox	endocrine/metabolic	HR	1.00469	0.0200434	0.965988	1.04495	0.815358	FALSE	FALSE	152098	384	0.0886516
275.5	Disorders of calcium/phosphorus metabolism	moderate_vs_none	m2	follow-up	OSA severity Cox	endocrine/metabolic	HR	1.00461	0.020043	0.965913	1.04486	0.818383	FALSE	FALSE	152098	384	0.0870433
275.5	Disorders of calcium/phosphorus metabolism	moderate_vs_none	m3	follow-up	OSA severity Cox	endocrine/metabolic	HR	1.0046	0.0200429	0.965901	1.04485	0.81888	FALSE	FALSE	152098	384	0.0867796
275.5	Disorders of calcium/phosphorus metabolism	moderate_vs_none	m4	follow-up	OSA severity Cox	endocrine/metabolic	HR	1.0046	0.0200429	0.965898	1.04485	0.819003	FALSE	FALSE	152098	384	0.0867144	0.314155
275.5	Disorders of calcium/phosphorus metabolism	omnibus	m1	follow-up	OSA severity Cox	endocrine/metabolic	HR	0.14502				0.985935	FALSE	FALSE	152098	384	0.0061518
275.5	Disorders of calcium/phosphorus metabolism	omnibus	m2	follow-up	OSA severity Cox	endocrine/metabolic	HR	0.144372				0.986026	FALSE	FALSE	152098	384	0.00611149
275.5	Disorders of calcium/phosphorus metabolism	omnibus	m3	follow-up	OSA severity Cox	endocrine/metabolic	HR	0.146564				0.985716	FALSE	FALSE	152098	384	0.00624812
275.5	Disorders of calcium/phosphorus metabolism	omnibus	m4	follow-up	OSA severity Cox	endocrine/metabolic	HR	0.146022				0.985793	FALSE	FALSE	152098	384	0.00621427	0.314155
275.5	Disorders of calcium/phosphorus metabolism	severe_vs_none	m1	follow-up	OSA severity Cox	endocrine/metabolic	HR	1.00568	0.0193224	0.968301	1.04449	0.769614	FALSE	FALSE	152098	384	0.113727
275.5	Disorders of calcium/phosphorus metabolism	severe_vs_none	m2	follow-up	OSA severity Cox	endocrine/metabolic	HR	1.0057	0.0193228	0.968325	1.04452	0.768615	FALSE	FALSE	152098	384	0.114291
275.5	Disorders of calcium/phosphorus metabolism	severe_vs_none	m3	follow-up	OSA severity Cox	endocrine/metabolic	HR	1.00577	0.0193232	0.968394	1.0446	0.765771	FALSE	FALSE	152098	384	0.115901
275.5	Disorders of calcium/phosphorus metabolism	severe_vs_none	m4	follow-up	OSA severity Cox	endocrine/metabolic	HR	1.00576	0.0193234	0.96838	1.04458	0.766345	FALSE	FALSE	152098	384	0.115576	0.314155
275.5	Disorders of calcium/phosphorus metabolism	trend	m1	follow-up	OSA severity Cox	endocrine/metabolic	HR	1.00336	0.0072238	0.98925	1.01766	0.642859	FALSE	FALSE	152098	384	0.191885
275.5	Disorders of calcium/phosphorus metabolism	trend	m2	follow-up	OSA severity Cox	endocrine/metabolic	HR	1.00334	0.00722407	0.989233	1.01765	0.64451	FALSE	FALSE	152098	384	0.19077
275.5	Disorders of calcium/phosphorus metabolism	trend	m3	follow-up	OSA severity Cox	endocrine/metabolic	HR	1.00336	0.00722417	0.989254	1.01767	0.642376	FALSE	FALSE	152098	384	0.192211
275.5	Disorders of calcium/phosphorus metabolism	trend	m4	follow-up	OSA severity Cox	endocrine/metabolic	HR	1.00335	0.00722433	0.989247	1.01766	0.643016	FALSE	FALSE	152098	384	0.191778	0.403545
275.5	Disorders of calcium/phosphorus metabolism	omnibus	m1	follow-up	Phenotype octant_phecode	endocrine/metabolic	HR	0.469577				0.99955	FALSE	FALSE	24603	20	0.00019529										7	0.01
275.5	Disorders of calcium/phosphorus metabolism	omnibus	m2	follow-up	Phenotype octant_phecode	endocrine/metabolic	HR	0.450548				0.999608	FALSE	FALSE	24603	20	0.000170204										7	0.01
275.5	Disorders of calcium/phosphorus metabolism	omnibus	m3a	follow-up	Phenotype octant_phecode	endocrine/metabolic	HR	0.43836				0.999642	FALSE	FALSE	24603	20	0.000155352										7	0.01
275.5	Disorders of calcium/phosphorus metabolism	omnibus	m3b	follow-up	Phenotype octant_phecode	endocrine/metabolic	HR	0.421398				0.999686	FALSE	FALSE	24603	20	0.000136195										7	0.01
275.5	Disorders of calcium/phosphorus metabolism	omnibus	m4	follow-up	Phenotype octant_phecode	endocrine/metabolic	HR	0.421484				0.999686	FALSE	FALSE	24603	20	0.000136288										7	0.01
275.5	Disorders of calcium/phosphorus metabolism	scores:score_c1	m1	follow-up	Phenotype tierA	endocrine/metabolic	HR	1.00338	0.0129318	0.978263	1.02913	0.794438	FALSE	FALSE	108939	299	0.0999399
275.5	Disorders of calcium/phosphorus metabolism	scores:score_c1	m2	follow-up	Phenotype tierA	endocrine/metabolic	HR	1.00329	0.0129322	0.978183	1.02905	0.799291	FALSE	FALSE	108939	299	0.0972952
275.5	Disorders of calcium/phosphorus metabolism	scores:score_c1	m3a	follow-up	Phenotype tierA	endocrine/metabolic	HR	1.00329	0.0129323	0.978175	1.02904	0.799771	FALSE	FALSE	108939	299	0.0970344
275.5	Disorders of calcium/phosphorus metabolism	scores:score_c1	m3b	follow-up	Phenotype tierA	endocrine/metabolic	HR	1.00329	0.0129323	0.978175	1.02904	0.799766	FALSE	FALSE	108939	299	0.0970369
275.5	Disorders of calcium/phosphorus metabolism	scores:score_c1	m4	follow-up	Phenotype tierA	endocrine/metabolic	HR	1.00328	0.0129324	0.978169	1.02903	0.800143	FALSE	FALSE	108939	299	0.0968323	0.770935
275.5	Disorders of calcium/phosphorus metabolism	scores:score_c3	m1	follow-up	Phenotype tierA	endocrine/metabolic	HR	1.02148	0.0139169	0.993995	1.04973	0.126718	FALSE	FALSE	108939	299	0.897162
275.5	Disorders of calcium/phosphorus metabolism	scores:score_c3	m2	follow-up	Phenotype tierA	endocrine/metabolic	HR	1.02098	0.0139187	0.993507	1.04922	0.135712	FALSE	FALSE	108939	299	0.86738
275.5	Disorders of calcium/phosphorus metabolism	scores:score_c3	m3a	follow-up	Phenotype tierA	endocrine/metabolic	HR	1.02086	0.0139195	0.993382	1.04909	0.138094	FALSE	FALSE	108939	299	0.859827
275.5	Disorders of calcium/phosphorus metabolism	scores:score_c3	m3b	follow-up	Phenotype tierA	endocrine/metabolic	HR	1.02058	0.0139202	0.993112	1.04881	0.143354	FALSE	FALSE	108939	299	0.84359
275.5	Disorders of calcium/phosphorus metabolism	scores:score_c3	m4	follow-up	Phenotype tierA	endocrine/metabolic	HR	1.02058	0.0139203	0.993115	1.04881	0.143294	FALSE	FALSE	108939	299	0.843771	0.770935
275.5	Disorders of calcium/phosphorus metabolism	archetype:arch_comorbid_without_hypoxemia	m1	follow-up	Phenotype tierB	endocrine/metabolic	HR	1.03545	0.119532	0.819189	1.30881	0.770703	FALSE	FALSE	24603	20	0.113113
275.5	Disorders of calcium/phosphorus metabolism	archetype:arch_comorbid_without_hypoxemia	m2	follow-up	Phenotype tierB	endocrine/metabolic	HR	1.03541	0.11953	0.819162	1.30875	0.770936	FALSE	FALSE	24603	20	0.112982
275.5	Disorders of calcium/phosphorus metabolism	archetype:arch_comorbid_without_hypoxemia	m3a	follow-up	Phenotype tierB	endocrine/metabolic	HR	1.03539	0.119529	0.819148	1.30873	0.771058	FALSE	FALSE	24603	20	0.112913
275.5	Disorders of calcium/phosphorus metabolism	archetype:arch_comorbid_without_hypoxemia	m3b	follow-up	Phenotype tierB	endocrine/metabolic	HR	1.03537	0.119528	0.819129	1.30869	0.771217	FALSE	FALSE	24603	20	0.112824
275.5	Disorders of calcium/phosphorus metabolism	archetype:arch_comorbid_without_hypoxemia	m4	follow-up	Phenotype tierB	endocrine/metabolic	HR	1.03537	0.119528	0.819129	1.30869	0.77122	FALSE	FALSE	24603	20	0.112822	0.8612
275.5	Disorders of calcium/phosphorus metabolism	archetype:arch_severe_but_asymptomatic	m1	follow-up	Phenotype tierB	endocrine/metabolic	HR	0.99796	0.0850413	0.844746	1.17896	0.980846	FALSE	FALSE	24603	20	0.00839931
275.5	Disorders of calcium/phosphorus metabolism	archetype:arch_severe_but_asymptomatic	m2	follow-up	Phenotype tierB	endocrine/metabolic	HR	0.997938	0.0850406	0.844728	1.17894	0.980637	FALSE	FALSE	24603	20	0.00849168
275.5	Disorders of calcium/phosphorus metabolism	archetype:arch_severe_but_asymptomatic	m3a	follow-up	Phenotype tierB	endocrine/metabolic	HR	0.997931	0.0850404	0.844722	1.17893	0.980569	FALSE	FALSE	24603	20	0.00852179
275.5	Disorders of calcium/phosphorus metabolism	archetype:arch_severe_but_asymptomatic	m3b	follow-up	Phenotype tierB	endocrine/metabolic	HR	0.997932	0.0850404	0.844723	1.17893	0.98058	FALSE	FALSE	24603	20	0.00851712
275.5	Disorders of calcium/phosphorus metabolism	archetype:arch_severe_but_asymptomatic	m4	follow-up	Phenotype tierB	endocrine/metabolic	HR	0.997932	0.0850404	0.844723	1.17893	0.980581	FALSE	FALSE	24603	20	0.00851666	0.8612
275.5	Disorders of calcium/phosphorus metabolism	archetype:arch_severe_symptomatic_otherwise_well	m1	follow-up	Phenotype tierB	endocrine/metabolic	HR	0.992103	0.105527	0.806738	1.22006	0.940109	FALSE	FALSE	24603	20	0.0268217
275.5	Disorders of calcium/phosphorus metabolism	archetype:arch_severe_symptomatic_otherwise_well	m2	follow-up	Phenotype tierB	endocrine/metabolic	HR	0.992125	0.105528	0.806754	1.22009	0.940282	FALSE	FALSE	24603	20	0.0267419
275.5	Disorders of calcium/phosphorus metabolism	archetype:arch_severe_symptomatic_otherwise_well	m3a	follow-up	Phenotype tierB	endocrine/metabolic	HR	0.99214	0.105529	0.806764	1.22011	0.94039	FALSE	FALSE	24603	20	0.026692
275.5	Disorders of calcium/phosphorus metabolism	archetype:arch_severe_symptomatic_otherwise_well	m3b	follow-up	Phenotype tierB	endocrine/metabolic	HR	0.992155	0.105529	0.806776	1.22013	0.940508	FALSE	FALSE	24603	20	0.0266375
275.5	Disorders of calcium/phosphorus metabolism	archetype:arch_severe_symptomatic_otherwise_well	m4	follow-up	Phenotype tierB	endocrine/metabolic	HR	0.992156	0.105529	0.806776	1.22013	0.940512	FALSE	FALSE	24603	20	0.0266358	0.8612
275.5	Disorders of calcium/phosphorus metabolism	archetype:arch_symptomatic_without_hypoxemia	m1	follow-up	Phenotype tierB	endocrine/metabolic	HR	1.00264	0.0738765	0.867481	1.15885	0.971562	FALSE	FALSE	24603	20	0.0125296
275.5	Disorders of calcium/phosphorus metabolism	archetype:arch_symptomatic_without_hypoxemia	m2	follow-up	Phenotype tierB	endocrine/metabolic	HR	1.00266	0.0738773	0.867497	1.15888	0.971343	FALSE	FALSE	24603	20	0.0126272
275.5	Disorders of calcium/phosphorus metabolism	archetype:arch_symptomatic_without_hypoxemia	m3a	follow-up	Phenotype tierB	endocrine/metabolic	HR	1.00266	0.0738774	0.867501	1.15888	0.971293	FALSE	FALSE	24603	20	0.0126496
275.5	Disorders of calcium/phosphorus metabolism	archetype:arch_symptomatic_without_hypoxemia	m3b	follow-up	Phenotype tierB	endocrine/metabolic	HR	1.00266	0.0738773	0.867497	1.15888	0.971349	FALSE	FALSE	24603	20	0.0126249
275.5	Disorders of calcium/phosphorus metabolism	archetype:arch_symptomatic_without_hypoxemia	m4	follow-up	Phenotype tierB	endocrine/metabolic	HR	1.00266	0.0738773	0.867497	1.15888	0.97135	FALSE	FALSE	24603	20	0.0126242	0.8612
275.5	Disorders of calcium/phosphorus metabolism	archetype:arch_triple_high	m1	follow-up	Phenotype tierB	endocrine/metabolic	HR	0.991126	0.159703	0.724752	1.3554	0.955492	FALSE	FALSE	24603	20	0.019773
275.5	Disorders of calcium/phosphorus metabolism	archetype:arch_triple_high	m2	follow-up	Phenotype tierB	endocrine/metabolic	HR	0.991094	0.159701	0.724732	1.35535	0.95533	FALSE	FALSE	24603	20	0.0198466
275.5	Disorders of calcium/phosphorus metabolism	archetype:arch_triple_high	m3a	follow-up	Phenotype tierB	endocrine/metabolic	HR	0.991081	0.1597	0.724724	1.35533	0.955264	FALSE	FALSE	24603	20	0.0198768
275.5	Disorders of calcium/phosphorus metabolism	archetype:arch_triple_high	m3b	follow-up	Phenotype tierB	endocrine/metabolic	HR	0.991047	0.159697	0.724702	1.35528	0.955093	FALSE	FALSE	24603	20	0.0199544
275.5	Disorders of calcium/phosphorus metabolism	archetype:arch_triple_high	m4	follow-up	Phenotype tierB	endocrine/metabolic	HR	0.991048	0.159697	0.724702	1.35528	0.955094	FALSE	FALSE	24603	20	0.019954	0.8612
275.5	Disorders of calcium/phosphorus metabolism	archetype:arch_triple_low	m1	follow-up	Phenotype tierB	endocrine/metabolic	HR	0.992338	0.140164	0.753966	1.30607	0.95624	FALSE	FALSE	24603	20	0.0194332
275.5	Disorders of calcium/phosphorus metabolism	archetype:arch_triple_low	m2	follow-up	Phenotype tierB	endocrine/metabolic	HR	0.992359	0.140166	0.753979	1.30611	0.956358	FALSE	FALSE	24603	20	0.0193793
275.5	Disorders of calcium/phosphorus metabolism	archetype:arch_triple_low	m3a	follow-up	Phenotype tierB	endocrine/metabolic	HR	0.992368	0.140167	0.753985	1.30612	0.95641	FALSE	FALSE	24603	20	0.0193561
275.5	Disorders of calcium/phosphorus metabolism	archetype:arch_triple_low	m3b	follow-up	Phenotype tierB	endocrine/metabolic	HR	0.992385	0.140168	0.753996	1.30614	0.956506	FALSE	FALSE	24603	20	0.0193121
275.5	Disorders of calcium/phosphorus metabolism	archetype:arch_triple_low	m4	follow-up	Phenotype tierB	endocrine/metabolic	HR	0.992385	0.140168	0.753996	1.30614	0.956506	FALSE	FALSE	24603	20	0.0193123	0.8612
275.5	Disorders of calcium/phosphorus metabolism	scores:score_c1	m1	follow-up	Phenotype tierB	endocrine/metabolic	HR	0.998466	0.0271642	0.946697	1.05307	0.954936	FALSE	FALSE	24603	20	0.0200256
275.5	Disorders of calcium/phosphorus metabolism	scores:score_c1	m2	follow-up	Phenotype tierB	endocrine/metabolic	HR	0.998459	0.0271643	0.94669	1.05306	0.954726	FALSE	FALSE	24603	20	0.0201213
275.5	Disorders of calcium/phosphorus metabolism	scores:score_c1	m3a	follow-up	Phenotype tierB	endocrine/metabolic	HR	0.998458	0.0271643	0.946689	1.05306	0.954685	FALSE	FALSE	24603	20	0.0201399
275.5	Disorders of calcium/phosphorus metabolism	scores:score_c1	m3b	follow-up	Phenotype tierB	endocrine/metabolic	HR	0.998458	0.0271643	0.94669	1.05306	0.9547	FALSE	FALSE	24603	20	0.0201329
275.5	Disorders of calcium/phosphorus metabolism	scores:score_c1	m4	follow-up	Phenotype tierB	endocrine/metabolic	HR	0.998458	0.0271643	0.94669	1.05306	0.954707	FALSE	FALSE	24603	20	0.0201297	0.856667
275.5	Disorders of calcium/phosphorus metabolism	scores:score_c2	m1	follow-up	Phenotype tierB	endocrine/metabolic	HR	1.00121	0.0299561	0.94412	1.06176	0.967767	FALSE	FALSE	24603	20	0.0142294
275.5	Disorders of calcium/phosphorus metabolism	scores:score_c2	m2	follow-up	Phenotype tierB	endocrine/metabolic	HR	1.00122	0.0299562	0.94413	1.06177	0.96746	FALSE	FALSE	24603	20	0.0143671
275.5	Disorders of calcium/phosphorus metabolism	scores:score_c2	m3a	follow-up	Phenotype tierB	endocrine/metabolic	HR	1.00123	0.0299562	0.944134	1.06177	0.967355	FALSE	FALSE	24603	20	0.0144143
275.5	Disorders of calcium/phosphorus metabolism	scores:score_c2	m3b	follow-up	Phenotype tierB	endocrine/metabolic	HR	1.00122	0.0299562	0.94413	1.06177	0.96746	FALSE	FALSE	24603	20	0.0143669
275.5	Disorders of calcium/phosphorus metabolism	scores:score_c2	m4	follow-up	Phenotype tierB	endocrine/metabolic	HR	1.00122	0.0299562	0.94413	1.06177	0.967457	FALSE	FALSE	24603	20	0.0143681	0.856667
275.5	Disorders of calcium/phosphorus metabolism	scores:score_c3	m1	follow-up	Phenotype tierB	endocrine/metabolic	HR	1.00696	0.0300069	0.949448	1.06796	0.817163	FALSE	FALSE	24603	20	0.0876911
275.5	Disorders of calcium/phosphorus metabolism	scores:score_c3	m2	follow-up	Phenotype tierB	endocrine/metabolic	HR	1.00693	0.0300073	0.94942	1.06793	0.817901	FALSE	FALSE	24603	20	0.0872991
275.5	Disorders of calcium/phosphorus metabolism	scores:score_c3	m3a	follow-up	Phenotype tierB	endocrine/metabolic	HR	1.00692	0.0300075	0.949404	1.06791	0.818326	FALSE	FALSE	24603	20	0.0870738
275.5	Disorders of calcium/phosphorus metabolism	scores:score_c3	m3b	follow-up	Phenotype tierB	endocrine/metabolic	HR	1.00689	0.0300076	0.949383	1.06789	0.818895	FALSE	FALSE	24603	20	0.0867716
275.5	Disorders of calcium/phosphorus metabolism	scores:score_c3	m4	follow-up	Phenotype tierB	endocrine/metabolic	HR	1.00689	0.0300076	0.949383	1.06789	0.818899	FALSE	FALSE	24603	20	0.0867698	0.856667
275.53	Disorders of phosphorus metabolism	AHI≥15 vs <15	m1	follow-up	OSA severity Cox	endocrine/metabolic	HR	1.01678	0.0162697	0.984872	1.04973	0.3063	FALSE	FALSE	152098	301	0.513853
275.53	Disorders of phosphorus metabolism	AHI≥15 vs <15	m2	follow-up	OSA severity Cox	endocrine/metabolic	HR	1.01669	0.0162698	0.984785	1.04964	0.30886	FALSE	FALSE	152098	301	0.510238
275.53	Disorders of phosphorus metabolism	AHI≥15 vs <15	m3	follow-up	OSA severity Cox	endocrine/metabolic	HR	1.01673	0.0162699	0.984816	1.04967	0.307937	FALSE	FALSE	152098	301	0.511537
275.53	Disorders of phosphorus metabolism	AHI≥15 vs <15	m4	follow-up	OSA severity Cox	endocrine/metabolic	HR	1.01671	0.01627	0.9848	1.04965	0.308416	FALSE	FALSE	152098	301	0.510864
275.53	Disorders of phosphorus metabolism	AHI≥5 vs <5	m1	follow-up	OSA severity Cox	endocrine/metabolic	HR	1.01216	0.0179076	0.977247	1.04831	0.499866	FALSE	FALSE	152098	301	0.301146
275.53	Disorders of phosphorus metabolism	AHI≥5 vs <5	m2	follow-up	OSA severity Cox	endocrine/metabolic	HR	1.01204	0.0179082	0.977139	1.0482	0.503774	FALSE	FALSE	152098	301	0.297765
275.53	Disorders of phosphorus metabolism	AHI≥5 vs <5	m3	follow-up	OSA severity Cox	endocrine/metabolic	HR	1.01206	0.0179082	0.977154	1.04821	0.503201	FALSE	FALSE	152098	301	0.298259
275.53	Disorders of phosphorus metabolism	AHI≥5 vs <5	m4	follow-up	OSA severity Cox	endocrine/metabolic	HR	1.01204	0.0179084	0.977138	1.0482	0.50378	FALSE	FALSE	152098	301	0.297759
275.53	Disorders of phosphorus metabolism	mild_vs_none	m1	follow-up	OSA severity Cox	endocrine/metabolic	HR	0.992461	0.0174979	0.959001	1.02709	0.665386	FALSE	FALSE	152098	301	0.176926
275.53	Disorders of phosphorus metabolism	mild_vs_none	m2	follow-up	OSA severity Cox	endocrine/metabolic	HR	0.992457	0.0174979	0.958997	1.02708	0.665216	FALSE	FALSE	152098	301	0.177037
275.53	Disorders of phosphorus metabolism	mild_vs_none	m3	follow-up	OSA severity Cox	endocrine/metabolic	HR	0.992436	0.0174979	0.958977	1.02706	0.664349	FALSE	FALSE	152098	301	0.177604
275.53	Disorders of phosphorus metabolism	mild_vs_none	m4	follow-up	OSA severity Cox	endocrine/metabolic	HR	0.992439	0.0174979	0.958981	1.02707	0.664487	FALSE	FALSE	152098	301	0.177514	0.428543
275.53	Disorders of phosphorus metabolism	moderate_vs_none	m1	follow-up	OSA severity Cox	endocrine/metabolic	HR	1.00743	0.0200966	0.968524	1.04791	0.71247	FALSE	FALSE	152098	301	0.147233
275.53	Disorders of phosphorus metabolism	moderate_vs_none	m2	follow-up	OSA severity Cox	endocrine/metabolic	HR	1.00737	0.0200963	0.968459	1.04784	0.714978	FALSE	FALSE	152098	301	0.145707
275.53	Disorders of phosphorus metabolism	moderate_vs_none	m3	follow-up	OSA severity Cox	endocrine/metabolic	HR	1.00736	0.0200963	0.968454	1.04783	0.715181	FALSE	FALSE	152098	301	0.145584
275.53	Disorders of phosphorus metabolism	moderate_vs_none	m4	follow-up	OSA severity Cox	endocrine/metabolic	HR	1.00736	0.0200963	0.96845	1.04783	0.715335	FALSE	FALSE	152098	301	0.145491	0.428543
275.53	Disorders of phosphorus metabolism	omnibus	m1	follow-up	OSA severity Cox	endocrine/metabolic	HR	1.07251				0.783713	FALSE	FALSE	152098	301	0.105843
275.53	Disorders of phosphorus metabolism	omnibus	m2	follow-up	OSA severity Cox	endocrine/metabolic	HR	1.0647				0.785601	FALSE	FALSE	152098	301	0.104798
275.53	Disorders of phosphorus metabolism	omnibus	m3	follow-up	OSA severity Cox	endocrine/metabolic	HR	1.07				0.784322	FALSE	FALSE	152098	301	0.105506
275.53	Disorders of phosphorus metabolism	omnibus	m4	follow-up	OSA severity Cox	endocrine/metabolic	HR	1.06794				0.784818	FALSE	FALSE	152098	301	0.105231	0.428543
275.53	Disorders of phosphorus metabolism	severe_vs_none	m1	follow-up	OSA severity Cox	endocrine/metabolic	HR	1.01687	0.0193729	0.978984	1.05622	0.387823	FALSE	FALSE	152098	301	0.411366
275.53	Disorders of phosphorus metabolism	severe_vs_none	m2	follow-up	OSA severity Cox	endocrine/metabolic	HR	1.01681	0.0193727	0.978923	1.05616	0.389595	FALSE	FALSE	152098	301	0.409386
275.53	Disorders of phosphorus metabolism	severe_vs_none	m3	follow-up	OSA severity Cox	endocrine/metabolic	HR	1.01686	0.019373	0.978971	1.05621	0.38818	FALSE	FALSE	152098	301	0.410966
275.53	Disorders of phosphorus metabolism	severe_vs_none	m4	follow-up	OSA severity Cox	endocrine/metabolic	HR	1.01684	0.0193731	0.978952	1.05619	0.388731	FALSE	FALSE	152098	301	0.410351	0.428543
275.53	Disorders of phosphorus metabolism	trend	m1	follow-up	OSA severity Cox	endocrine/metabolic	HR	1.00765	0.00724303	0.993442	1.02205	0.292987	FALSE	FALSE	152098	301	0.533152
275.53	Disorders of phosphorus metabolism	trend	m2	follow-up	OSA severity Cox	endocrine/metabolic	HR	1.0076	0.00724316	0.993398	1.02201	0.295784	FALSE	FALSE	152098	301	0.529026
275.53	Disorders of phosphorus metabolism	trend	m3	follow-up	OSA severity Cox	endocrine/metabolic	HR	1.00762	0.00724322	0.993414	1.02202	0.294771	FALSE	FALSE	152098	301	0.530515
275.53	Disorders of phosphorus metabolism	trend	m4	follow-up	OSA severity Cox	endocrine/metabolic	HR	1.00761	0.00724332	0.993406	1.02202	0.295318	FALSE	FALSE	152098	301	0.52971	0.919782
275.53	Disorders of phosphorus metabolism	scores:score_c1	m1	follow-up	Phenotype tierA	endocrine/metabolic	HR	1.0077	0.0129567	0.982434	1.03362	0.553745	FALSE	FALSE	108939	254	0.25669
275.53	Disorders of phosphorus metabolism	scores:score_c1	m2	follow-up	Phenotype tierA	endocrine/metabolic	HR	1.00762	0.0129571	0.982357	1.03354	0.55775	FALSE	FALSE	108939	254	0.25356
275.53	Disorders of phosphorus metabolism	scores:score_c1	m3a	follow-up	Phenotype tierA	endocrine/metabolic	HR	1.00762	0.0129571	0.982351	1.03353	0.558101	FALSE	FALSE	108939	254	0.253287
275.53	Disorders of phosphorus metabolism	scores:score_c1	m3b	follow-up	Phenotype tierA	endocrine/metabolic	HR	1.00762	0.0129571	0.982351	1.03353	0.558104	FALSE	FALSE	108939	254	0.253285
275.53	Disorders of phosphorus metabolism	scores:score_c1	m4	follow-up	Phenotype tierA	endocrine/metabolic	HR	1.00761	0.0129572	0.982342	1.03353	0.558529	FALSE	FALSE	108939	254	0.252955	0.505941
275.53	Disorders of phosphorus metabolism	scores:score_c3	m1	follow-up	Phenotype tierA	endocrine/metabolic	HR	1.01888	0.0139446	0.991409	1.04711	0.179853	FALSE	FALSE	108939	254	0.745083
275.53	Disorders of phosphorus metabolism	scores:score_c3	m2	follow-up	Phenotype tierA	endocrine/metabolic	HR	1.01861	0.0139459	0.991148	1.04684	0.186024	FALSE	FALSE	108939	254	0.730432
275.53	Disorders of phosphorus metabolism	scores:score_c3	m3a	follow-up	Phenotype tierA	endocrine/metabolic	HR	1.01854	0.0139466	0.99108	1.04677	0.187675	FALSE	FALSE	108939	254	0.726593
275.53	Disorders of phosphorus metabolism	scores:score_c3	m3b	follow-up	Phenotype tierA	endocrine/metabolic	HR	1.01829	0.013947	0.990833	1.04651	0.19372	FALSE	FALSE	108939	254	0.712826
275.53	Disorders of phosphorus metabolism	scores:score_c3	m4	follow-up	Phenotype tierA	endocrine/metabolic	HR	1.0183	0.013947	0.990837	1.04652	0.193621	FALSE	FALSE	108939	254	0.713048	0.505941
276.11	Hyperosmolality and/or hypernatremia	AHI≥15 vs <15	m1	follow-up	OSA severity Cox	endocrine/metabolic	HR	1.00406	0.0181232	0.969022	1.04037	0.823042	FALSE	FALSE	124287	98	0.0845779
276.11	Hyperosmolality and/or hypernatremia	AHI≥15 vs <15	m2	follow-up	OSA severity Cox	endocrine/metabolic	HR	1.00404	0.0181232	0.968999	1.04034	0.824067	FALSE	FALSE	124287	98	0.0840377
276.11	Hyperosmolality and/or hypernatremia	AHI≥15 vs <15	m3	follow-up	OSA severity Cox	endocrine/metabolic	HR	1.00404	0.0181232	0.969002	1.04035	0.823935	FALSE	FALSE	124287	98	0.0841073
276.11	Hyperosmolality and/or hypernatremia	AHI≥15 vs <15	m4	follow-up	OSA severity Cox	endocrine/metabolic	HR	1.00404	0.0181232	0.969004	1.04035	0.823832	FALSE	FALSE	124287	98	0.0841611
276.11	Hyperosmolality and/or hypernatremia	AHI≥5 vs <5	m1	follow-up	OSA severity Cox	endocrine/metabolic	HR	1.00384	0.0198413	0.965552	1.04365	0.846815	FALSE	FALSE	124287	98	0.0722116
276.11	Hyperosmolality and/or hypernatremia	AHI≥5 vs <5	m2	follow-up	OSA severity Cox	endocrine/metabolic	HR	1.0038	0.0198415	0.965517	1.04361	0.848222	FALSE	FALSE	124287	98	0.0714903
276.11	Hyperosmolality and/or hypernatremia	AHI≥5 vs <5	m3	follow-up	OSA severity Cox	endocrine/metabolic	HR	1.0038	0.0198415	0.965517	1.04361	0.84822	FALSE	FALSE	124287	98	0.0714913
276.11	Hyperosmolality and/or hypernatremia	AHI≥5 vs <5	m4	follow-up	OSA severity Cox	endocrine/metabolic	HR	1.00381	0.0198415	0.96552	1.04361	0.848129	FALSE	FALSE	124287	98	0.0715381
276.11	Hyperosmolality and/or hypernatremia	mild_vs_none	m1	follow-up	OSA severity Cox	endocrine/metabolic	HR	0.999027	0.0194848	0.961594	1.03792	0.960148	FALSE	FALSE	124287	98	0.0176617
276.11	Hyperosmolality and/or hypernatremia	mild_vs_none	m2	follow-up	OSA severity Cox	endocrine/metabolic	HR	0.99902	0.0194848	0.961587	1.03791	0.959866	FALSE	FALSE	124287	98	0.0177895
276.11	Hyperosmolality and/or hypernatremia	mild_vs_none	m3	follow-up	OSA severity Cox	endocrine/metabolic	HR	0.999016	0.0194848	0.961584	1.03791	0.959722	FALSE	FALSE	124287	98	0.0178544
276.11	Hyperosmolality and/or hypernatremia	mild_vs_none	m4	follow-up	OSA severity Cox	endocrine/metabolic	HR	0.999016	0.0194848	0.961583	1.03791	0.959702	FALSE	FALSE	124287	98	0.0178638	0.66903
276.11	Hyperosmolality and/or hypernatremia	moderate_vs_none	m1	follow-up	OSA severity Cox	endocrine/metabolic	HR	0.99922	0.0224836	0.956143	1.04424	0.972314	FALSE	FALSE	124287	98	0.0121934
276.11	Hyperosmolality and/or hypernatremia	moderate_vs_none	m2	follow-up	OSA severity Cox	endocrine/metabolic	HR	0.999196	0.0224835	0.956121	1.04421	0.971479	FALSE	FALSE	124287	98	0.0125665
276.11	Hyperosmolality and/or hypernatremia	moderate_vs_none	m3	follow-up	OSA severity Cox	endocrine/metabolic	HR	0.999194	0.0224835	0.956119	1.04421	0.971407	FALSE	FALSE	124287	98	0.0125986
276.11	Hyperosmolality and/or hypernatremia	moderate_vs_none	m4	follow-up	OSA severity Cox	endocrine/metabolic	HR	0.999195	0.0224835	0.95612	1.04421	0.971428	FALSE	FALSE	124287	98	0.0125896	0.66903
276.11	Hyperosmolality and/or hypernatremia	omnibus	m1	follow-up	OSA severity Cox	endocrine/metabolic	HR	0.0936345				0.99259	FALSE	FALSE	124287	98	0.00323001
276.11	Hyperosmolality and/or hypernatremia	omnibus	m2	follow-up	OSA severity Cox	endocrine/metabolic	HR	0.0934064				0.992617	FALSE	FALSE	124287	98	0.00321839
276.11	Hyperosmolality and/or hypernatremia	omnibus	m3	follow-up	OSA severity Cox	endocrine/metabolic	HR	0.0936038				0.992594	FALSE	FALSE	124287	98	0.00322845
276.11	Hyperosmolality and/or hypernatremia	omnibus	m4	follow-up	OSA severity Cox	endocrine/metabolic	HR	0.0936839				0.992584	FALSE	FALSE	124287	98	0.00323253	0.66903
276.11	Hyperosmolality and/or hypernatremia	severe_vs_none	m1	follow-up	OSA severity Cox	endocrine/metabolic	HR	1.00648	0.0215661	0.964828	1.04994	0.764416	FALSE	FALSE	124287	98	0.11667
276.11	Hyperosmolality and/or hypernatremia	severe_vs_none	m2	follow-up	OSA severity Cox	endocrine/metabolic	HR	1.00647	0.0215661	0.964816	1.04993	0.764848	FALSE	FALSE	124287	98	0.116425
276.11	Hyperosmolality and/or hypernatremia	severe_vs_none	m3	follow-up	OSA severity Cox	endocrine/metabolic	HR	1.00648	0.0215661	0.964822	1.04993	0.764628	FALSE	FALSE	124287	98	0.11655
276.11	Hyperosmolality and/or hypernatremia	severe_vs_none	m4	follow-up	OSA severity Cox	endocrine/metabolic	HR	1.00648	0.0215661	0.964825	1.04994	0.764528	FALSE	FALSE	124287	98	0.116607	0.66903
276.11	Hyperosmolality and/or hypernatremia	trend	m1	follow-up	OSA severity Cox	endocrine/metabolic	HR	1.00233	0.00804239	0.986654	1.01825	0.772288	FALSE	FALSE	124287	98	0.112221
276.11	Hyperosmolality and/or hypernatremia	trend	m2	follow-up	OSA severity Cox	endocrine/metabolic	HR	1.00232	0.00804243	0.986642	1.01824	0.773452	FALSE	FALSE	124287	98	0.111567
276.11	Hyperosmolality and/or hypernatremia	trend	m3	follow-up	OSA severity Cox	endocrine/metabolic	HR	1.00232	0.00804244	0.986644	1.01824	0.773311	FALSE	FALSE	124287	98	0.111646
276.11	Hyperosmolality and/or hypernatremia	trend	m4	follow-up	OSA severity Cox	endocrine/metabolic	HR	1.00232	0.00804246	0.986645	1.01825	0.773192	FALSE	FALSE	124287	98	0.111712	0.782038
276.11	Hyperosmolality and/or hypernatremia	scores:score_c1	m1	follow-up	Phenotype tierA	endocrine/metabolic	HR	1.00263	0.0144599	0.974611	1.03145	0.855997	FALSE	FALSE	88770	83	0.067528
276.11	Hyperosmolality and/or hypernatremia	scores:score_c1	m2	follow-up	Phenotype tierA	endocrine/metabolic	HR	1.00259	0.01446	0.974571	1.03141	0.85822	FALSE	FALSE	88770	83	0.0664015
276.11	Hyperosmolality and/or hypernatremia	scores:score_c1	m3a	follow-up	Phenotype tierA	endocrine/metabolic	HR	1.00258	0.01446	0.974568	1.0314	0.858354	FALSE	FALSE	88770	83	0.0663333
276.11	Hyperosmolality and/or hypernatremia	scores:score_c1	m3b	follow-up	Phenotype tierA	endocrine/metabolic	HR	1.00258	0.01446	0.974569	1.03141	0.858323	FALSE	FALSE	88770	83	0.0663491
276.11	Hyperosmolality and/or hypernatremia	scores:score_c1	m4	follow-up	Phenotype tierA	endocrine/metabolic	HR	1.00259	0.01446	0.974573	1.03141	0.858087	FALSE	FALSE	88770	83	0.0664686	0.544872
276.11	Hyperosmolality and/or hypernatremia	scores:score_c3	m1	follow-up	Phenotype tierA	endocrine/metabolic	HR	1.01152	0.0164722	0.979389	1.04471	0.486647	FALSE	FALSE	88770	83	0.312786
276.11	Hyperosmolality and/or hypernatremia	scores:score_c3	m2	follow-up	Phenotype tierA	endocrine/metabolic	HR	1.01137	0.0164721	0.979235	1.04455	0.492649	FALSE	FALSE	88770	83	0.307462
276.11	Hyperosmolality and/or hypernatremia	scores:score_c3	m3a	follow-up	Phenotype tierA	endocrine/metabolic	HR	1.01135	0.0164721	0.979218	1.04453	0.493332	FALSE	FALSE	88770	83	0.306861
276.11	Hyperosmolality and/or hypernatremia	scores:score_c3	m3b	follow-up	Phenotype tierA	endocrine/metabolic	HR	1.01131	0.0164722	0.979181	1.04449	0.494791	FALSE	FALSE	88770	83	0.305578
276.11	Hyperosmolality and/or hypernatremia	scores:score_c3	m4	follow-up	Phenotype tierA	endocrine/metabolic	HR	1.01131	0.0164722	0.979178	1.04449	0.494875	FALSE	FALSE	88770	83	0.305505	0.544872
276.12	Hyposmolality and/or hyponatremia	AHI≥15 vs <15	m1	follow-up	OSA severity Cox	endocrine/metabolic	HR	1.0234	0.0176256	0.988648	1.05937	0.189438	FALSE	FALSE	124287	809	0.722533
276.12	Hyposmolality and/or hyponatremia	AHI≥15 vs <15	m2	follow-up	OSA severity Cox	endocrine/metabolic	HR	1.02265	0.0176266	0.987919	1.05859	0.203931	FALSE	FALSE	124287	809	0.690516
276.12	Hyposmolality and/or hyponatremia	AHI≥15 vs <15	m3	follow-up	OSA severity Cox	endocrine/metabolic	HR	1.02287	0.0176272	0.98813	1.05882	0.199648	FALSE	FALSE	124287	809	0.699734
276.12	Hyposmolality and/or hyponatremia	AHI≥15 vs <15	m4	follow-up	OSA severity Cox	endocrine/metabolic	HR	1.02322	0.0176294	0.988467	1.05919	0.192922	FALSE	FALSE	124287	809	0.714618
276.12	Hyposmolality and/or hyponatremia	AHI≥5 vs <5	m1	follow-up	OSA severity Cox	endocrine/metabolic	HR	1.02184	0.0193177	0.983879	1.06128	0.263299	FALSE	FALSE	124287	809	0.579551
276.12	Hyposmolality and/or hyponatremia	AHI≥5 vs <5	m2	follow-up	OSA severity Cox	endocrine/metabolic	HR	1.0205	0.0193254	0.982565	1.05989	0.293804	FALSE	FALSE	124287	809	0.531942
276.12	Hyposmolality and/or hyponatremia	AHI≥5 vs <5	m3	follow-up	OSA severity Cox	endocrine/metabolic	HR	1.02057	0.0193254	0.982639	1.05997	0.292009	FALSE	FALSE	124287	809	0.534604
276.12	Hyposmolality and/or hyponatremia	AHI≥5 vs <5	m4	follow-up	OSA severity Cox	endocrine/metabolic	HR	1.02091	0.0193255	0.982966	1.06032	0.284203	FALSE	FALSE	124287	809	0.546372
276.12	Hyposmolality and/or hyponatremia	mild_vs_none	m1	follow-up	OSA severity Cox	endocrine/metabolic	HR	0.994726	0.0189648	0.95843	1.0324	0.780371	FALSE	FALSE	124287	809	0.107699
276.12	Hyposmolality and/or hyponatremia	mild_vs_none	m2	follow-up	OSA severity Cox	endocrine/metabolic	HR	0.994279	0.0189636	0.958002	1.03193	0.762236	FALSE	FALSE	124287	809	0.117911
276.12	Hyposmolality and/or hyponatremia	mild_vs_none	m3	follow-up	OSA severity Cox	endocrine/metabolic	HR	0.994112	0.0189631	0.957842	1.03176	0.755491	FALSE	FALSE	124287	809	0.121771
276.12	Hyposmolality and/or hyponatremia	mild_vs_none	m4	follow-up	OSA severity Cox	endocrine/metabolic	HR	0.994047	0.0189628	0.95778	1.03169	0.752851	FALSE	FALSE	124287	809	0.123291	0.813767
276.12	Hyposmolality and/or hyponatremia	moderate_vs_none	m1	follow-up	OSA severity Cox	endocrine/metabolic	HR	1.01116	0.0218699	0.968733	1.05545	0.611821	FALSE	FALSE	124287	809	0.213376
276.12	Hyposmolality and/or hyponatremia	moderate_vs_none	m2	follow-up	OSA severity Cox	endocrine/metabolic	HR	1.01015	0.0218647	0.96778	1.05438	0.64403	FALSE	FALSE	124287	809	0.191094
276.12	Hyposmolality and/or hyponatremia	moderate_vs_none	m3	follow-up	OSA severity Cox	endocrine/metabolic	HR	1.01009	0.0218643	0.967716	1.05431	0.646193	FALSE	FALSE	124287	809	0.189638
276.12	Hyposmolality and/or hyponatremia	moderate_vs_none	m4	follow-up	OSA severity Cox	endocrine/metabolic	HR	1.01018	0.0218649	0.967801	1.05441	0.643305	FALSE	FALSE	124287	809	0.191583	0.813767
276.12	Hyposmolality and/or hyponatremia	omnibus	m1	follow-up	OSA severity Cox	endocrine/metabolic	HR	1.5213				0.677363	FALSE	FALSE	124287	809	0.169178
276.12	Hyposmolality and/or hyponatremia	omnibus	m2	follow-up	OSA severity Cox	endocrine/metabolic	HR	1.47653				0.687698	FALSE	FALSE	124287	809	0.162602
276.12	Hyposmolality and/or hyponatremia	omnibus	m3	follow-up	OSA severity Cox	endocrine/metabolic	HR	1.51726				0.678292	FALSE	FALSE	124287	809	0.168583
276.12	Hyposmolality and/or hyponatremia	omnibus	m4	follow-up	OSA severity Cox	endocrine/metabolic	HR	1.56643				0.667026	FALSE	FALSE	124287	809	0.175857	0.813767
276.12	Hyposmolality and/or hyponatremia	severe_vs_none	m1	follow-up	OSA severity Cox	endocrine/metabolic	HR	1.02309	0.0209703	0.981889	1.06601	0.276422	FALSE	FALSE	124287	809	0.558427
276.12	Hyposmolality and/or hyponatremia	severe_vs_none	m2	follow-up	OSA severity Cox	endocrine/metabolic	HR	1.02292	0.0209712	0.981725	1.06584	0.279934	FALSE	FALSE	124287	809	0.552944
276.12	Hyposmolality and/or hyponatremia	severe_vs_none	m3	follow-up	OSA severity Cox	endocrine/metabolic	HR	1.02329	0.0209736	0.982076	1.06623	0.272365	FALSE	FALSE	124287	809	0.564848
276.12	Hyposmolality and/or hyponatremia	severe_vs_none	m4	follow-up	OSA severity Cox	endocrine/metabolic	HR	1.02371	0.0209779	0.982475	1.06668	0.263937	FALSE	FALSE	124287	809	0.578499	0.813767
276.12	Hyposmolality and/or hyponatremia	trend	m1	follow-up	OSA severity Cox	endocrine/metabolic	HR	1.01134	0.00782341	0.995948	1.02696	0.149591	FALSE	FALSE	124287	809	0.825096
276.12	Hyposmolality and/or hyponatremia	trend	m2	follow-up	OSA severity Cox	endocrine/metabolic	HR	1.01095	0.0078257	0.995567	1.02658	0.163859	FALSE	FALSE	124287	809	0.785531
276.12	Hyposmolality and/or hyponatremia	trend	m3	follow-up	OSA severity Cox	endocrine/metabolic	HR	1.01106	0.00782629	0.995672	1.02669	0.159808	FALSE	FALSE	124287	809	0.796402
276.12	Hyposmolality and/or hyponatremia	trend	m4	follow-up	OSA severity Cox	endocrine/metabolic	HR	1.01125	0.00782756	0.99585	1.02688	0.153102	FALSE	FALSE	124287	809	0.815019	0.895772
276.12	Hyposmolality and/or hyponatremia	omnibus	m1	follow-up	Phenotype octant_phecode	endocrine/metabolic	HR	5.01814				0.657749	FALSE	FALSE	20133	56	0.18194										7	0.01
276.12	Hyposmolality and/or hyponatremia	omnibus	m2	follow-up	Phenotype octant_phecode	endocrine/metabolic	HR	3.92895				0.787924	FALSE	FALSE	20133	56	0.103516										7	0.01
276.12	Hyposmolality and/or hyponatremia	omnibus	m3a	follow-up	Phenotype octant_phecode	endocrine/metabolic	HR	3.74475				0.808663	FALSE	FALSE	20133	56	0.0922323										7	0.01
276.12	Hyposmolality and/or hyponatremia	omnibus	m3b	follow-up	Phenotype octant_phecode	endocrine/metabolic	HR	3.64585				0.819545	FALSE	FALSE	20133	56	0.0864274										7	0.01
276.12	Hyposmolality and/or hyponatremia	omnibus	m4	follow-up	Phenotype octant_phecode	endocrine/metabolic	HR	3.67518				0.816338	FALSE	FALSE	20133	56	0.0881302										7	0.01
276.12	Hyposmolality and/or hyponatremia	scores:score_c1	m1	follow-up	Phenotype tierA	endocrine/metabolic	HR	1.01751	0.0140589	0.989854	1.04594	0.216974	FALSE	FALSE	88770	636	0.663592
276.12	Hyposmolality and/or hyponatremia	scores:score_c1	m2	follow-up	Phenotype tierA	endocrine/metabolic	HR	1.01616	0.0140643	0.988536	1.04456	0.25424	FALSE	FALSE	88770	636	0.594756
276.12	Hyposmolality and/or hyponatremia	scores:score_c1	m3a	follow-up	Phenotype tierA	endocrine/metabolic	HR	1.01605	0.0140647	0.988428	1.04445	0.257457	FALSE	FALSE	88770	636	0.589295
276.12	Hyposmolality and/or hyponatremia	scores:score_c1	m3b	follow-up	Phenotype tierA	endocrine/metabolic	HR	1.01607	0.0140647	0.988444	1.04447	0.256997	FALSE	FALSE	88770	636	0.590072
276.12	Hyposmolality and/or hyponatremia	scores:score_c1	m4	follow-up	Phenotype tierA	endocrine/metabolic	HR	1.01629	0.0140654	0.988653	1.04469	0.250725	FALSE	FALSE	88770	636	0.600802	0.842161
276.12	Hyposmolality and/or hyponatremia	scores:score_c3	m1	follow-up	Phenotype tierA	endocrine/metabolic	HR	1.06788	0.0159884	1.03494	1.10187	3.9954e-05	TRUE	TRUE	88770	636	4.39844
276.12	Hyposmolality and/or hyponatremia	scores:score_c3	m2	follow-up	Phenotype tierA	endocrine/metabolic	HR	1.06133	0.0159926	1.02858	1.09512	0.00019773	FALSE	TRUE	88770	636	3.70393
276.12	Hyposmolality and/or hyponatremia	scores:score_c3	m3a	follow-up	Phenotype tierA	endocrine/metabolic	HR	1.06071	0.0159984	1.02796	1.0945	0.000229653	FALSE	TRUE	88770	636	3.63893
276.12	Hyposmolality and/or hyponatremia	scores:score_c3	m3b	follow-up	Phenotype tierA	endocrine/metabolic	HR	1.05908	0.0160026	1.02638	1.09282	0.000334543	FALSE	TRUE	88770	636	3.47555
276.12	Hyposmolality and/or hyponatremia	scores:score_c3	m4	follow-up	Phenotype tierA	endocrine/metabolic	HR	1.05898	0.0160026	1.02628	1.09272	0.000342302	FALSE	TRUE	88770	636	3.46559	0.842161
276.12	Hyposmolality and/or hyponatremia	archetype:arch_comorbid_without_hypoxemia	m1	follow-up	Phenotype tierB	endocrine/metabolic	HR	0.99745	0.155523	0.735377	1.35292	0.986903	FALSE	FALSE	20133	56	0.00572551
276.12	Hyposmolality and/or hyponatremia	archetype:arch_comorbid_without_hypoxemia	m2	follow-up	Phenotype tierB	endocrine/metabolic	HR	0.996156	0.155431	0.734554	1.35092	0.980229	FALSE	FALSE	20133	56	0.00867234
276.12	Hyposmolality and/or hyponatremia	archetype:arch_comorbid_without_hypoxemia	m3a	follow-up	Phenotype tierB	endocrine/metabolic	HR	0.995905	0.155414	0.734394	1.35054	0.978935	FALSE	FALSE	20133	56	0.00924635
276.12	Hyposmolality and/or hyponatremia	archetype:arch_comorbid_without_hypoxemia	m3b	follow-up	Phenotype tierB	endocrine/metabolic	HR	0.995763	0.155404	0.734303	1.35032	0.9782	FALSE	FALSE	20133	56	0.00957223
276.12	Hyposmolality and/or hyponatremia	archetype:arch_comorbid_without_hypoxemia	m4	follow-up	Phenotype tierB	endocrine/metabolic	HR	0.9957	0.1554	0.734263	1.35022	0.977875	FALSE	FALSE	20133	56	0.00971673	0.533815
276.12	Hyposmolality and/or hyponatremia	archetype:arch_severe_but_asymptomatic	m1	follow-up	Phenotype tierB	endocrine/metabolic	HR	1.05188	0.0956285	0.872102	1.26872	0.596861	FALSE	FALSE	20133	56	0.224127
276.12	Hyposmolality and/or hyponatremia	archetype:arch_severe_but_asymptomatic	m2	follow-up	Phenotype tierB	endocrine/metabolic	HR	1.05106	0.0955989	0.87147	1.26765	0.602447	FALSE	FALSE	20133	56	0.220081
276.12	Hyposmolality and/or hyponatremia	archetype:arch_severe_but_asymptomatic	m3a	follow-up	Phenotype tierB	endocrine/metabolic	HR	1.05097	0.0955959	0.871404	1.26754	0.603025	FALSE	FALSE	20133	56	0.219665
276.12	Hyposmolality and/or hyponatremia	archetype:arch_severe_but_asymptomatic	m3b	follow-up	Phenotype tierB	endocrine/metabolic	HR	1.05097	0.095596	0.871406	1.26755	0.603005	FALSE	FALSE	20133	56	0.219679
276.12	Hyposmolality and/or hyponatremia	archetype:arch_severe_but_asymptomatic	m4	follow-up	Phenotype tierB	endocrine/metabolic	HR	1.05099	0.0955967	0.871419	1.26757	0.602892	FALSE	FALSE	20133	56	0.21976	0.533815
276.12	Hyposmolality and/or hyponatremia	archetype:arch_severe_symptomatic_otherwise_well	m1	follow-up	Phenotype tierB	endocrine/metabolic	HR	0.985028	0.107797	0.797428	1.21676	0.888711	FALSE	FALSE	20133	56	0.0512397
276.12	Hyposmolality and/or hyponatremia	archetype:arch_severe_symptomatic_otherwise_well	m2	follow-up	Phenotype tierB	endocrine/metabolic	HR	0.985745	0.107834	0.797951	1.21773	0.894076	FALSE	FALSE	20133	56	0.0486255
276.12	Hyposmolality and/or hyponatremia	archetype:arch_severe_symptomatic_otherwise_well	m3a	follow-up	Phenotype tierB	endocrine/metabolic	HR	0.985859	0.10784	0.798034	1.21789	0.894934	FALSE	FALSE	20133	56	0.0482088
276.12	Hyposmolality and/or hyponatremia	archetype:arch_severe_symptomatic_otherwise_well	m3b	follow-up	Phenotype tierB	endocrine/metabolic	HR	0.98593	0.107843	0.798086	1.21799	0.895462	FALSE	FALSE	20133	56	0.0479528
276.12	Hyposmolality and/or hyponatremia	archetype:arch_severe_symptomatic_otherwise_well	m4	follow-up	Phenotype tierB	endocrine/metabolic	HR	0.985988	0.107847	0.798128	1.21807	0.895896	FALSE	FALSE	20133	56	0.0477424	0.533815
276.12	Hyposmolality and/or hyponatremia	archetype:arch_symptomatic_without_hypoxemia	m1	follow-up	Phenotype tierB	endocrine/metabolic	HR	0.998415	0.0807868	0.852207	1.16971	0.984332	FALSE	FALSE	20133	56	0.00685849
276.12	Hyposmolality and/or hyponatremia	archetype:arch_symptomatic_without_hypoxemia	m2	follow-up	Phenotype tierB	endocrine/metabolic	HR	0.998967	0.0808064	0.852646	1.1704	0.989798	FALSE	FALSE	20133	56	0.00445325
276.12	Hyposmolality and/or hyponatremia	archetype:arch_symptomatic_without_hypoxemia	m3a	follow-up	Phenotype tierB	endocrine/metabolic	HR	0.999012	0.080808	0.852682	1.17046	0.990244	FALSE	FALSE	20133	56	0.00425785
276.12	Hyposmolality and/or hyponatremia	archetype:arch_symptomatic_without_hypoxemia	m3b	follow-up	Phenotype tierB	endocrine/metabolic	HR	0.99898	0.080807	0.852656	1.17041	0.989925	FALSE	FALSE	20133	56	0.0043979
276.12	Hyposmolality and/or hyponatremia	archetype:arch_symptomatic_without_hypoxemia	m4	follow-up	Phenotype tierB	endocrine/metabolic	HR	0.998962	0.0808064	0.852641	1.17039	0.989741	FALSE	FALSE	20133	56	0.00447839	0.533815
276.12	Hyposmolality and/or hyponatremia	archetype:arch_triple_high	m1	follow-up	Phenotype tierB	endocrine/metabolic	HR	1.12833	0.223279	0.728418	1.7478	0.588679	FALSE	FALSE	20133	56	0.230121
276.12	Hyposmolality and/or hyponatremia	archetype:arch_triple_high	m2	follow-up	Phenotype tierB	endocrine/metabolic	HR	1.12689	0.223147	0.727678	1.74512	0.592403	FALSE	FALSE	20133	56	0.227383
276.12	Hyposmolality and/or hyponatremia	archetype:arch_triple_high	m3a	follow-up	Phenotype tierB	endocrine/metabolic	HR	1.12649	0.223111	0.727473	1.74438	0.593436	FALSE	FALSE	20133	56	0.226626
276.12	Hyposmolality and/or hyponatremia	archetype:arch_triple_high	m3b	follow-up	Phenotype tierB	endocrine/metabolic	HR	1.12624	0.223088	0.727343	1.74391	0.594091	FALSE	FALSE	20133	56	0.226147
276.12	Hyposmolality and/or hyponatremia	archetype:arch_triple_high	m4	follow-up	Phenotype tierB	endocrine/metabolic	HR	1.12628	0.223091	0.727361	1.74398	0.593999	FALSE	FALSE	20133	56	0.226214	0.533815
276.12	Hyposmolality and/or hyponatremia	archetype:arch_triple_low	m1	follow-up	Phenotype tierB	endocrine/metabolic	HR	0.97449	0.143837	0.735095	1.29185	0.857425	FALSE	FALSE	20133	56	0.0668037
276.12	Hyposmolality and/or hyponatremia	archetype:arch_triple_low	m2	follow-up	Phenotype tierB	endocrine/metabolic	HR	0.975048	0.143876	0.73546	1.29269	0.860588	FALSE	FALSE	20133	56	0.0652045
276.12	Hyposmolality and/or hyponatremia	archetype:arch_triple_low	m3a	follow-up	Phenotype tierB	endocrine/metabolic	HR	0.975171	0.143884	0.73554	1.29287	0.861286	FALSE	FALSE	20133	56	0.0648528
276.12	Hyposmolality and/or hyponatremia	archetype:arch_triple_low	m3b	follow-up	Phenotype tierB	endocrine/metabolic	HR	0.975258	0.14389	0.735597	1.293	0.861777	FALSE	FALSE	20133	56	0.0646049
276.12	Hyposmolality and/or hyponatremia	archetype:arch_triple_low	m4	follow-up	Phenotype tierB	endocrine/metabolic	HR	0.975243	0.143889	0.735587	1.29298	0.861692	FALSE	FALSE	20133	56	0.0646482	0.533815
276.12	Hyposmolality and/or hyponatremia	scores:score_c1	m1	follow-up	Phenotype tierB	endocrine/metabolic	HR	1.01844	0.0298555	0.960552	1.07981	0.540615	FALSE	FALSE	20133	56	0.267112
276.12	Hyposmolality and/or hyponatremia	scores:score_c1	m2	follow-up	Phenotype tierB	endocrine/metabolic	HR	1.01825	0.0298565	0.96037	1.07961	0.544787	FALSE	FALSE	20133	56	0.263774
276.12	Hyposmolality and/or hyponatremia	scores:score_c1	m3a	follow-up	Phenotype tierB	endocrine/metabolic	HR	1.01821	0.0298566	0.960338	1.07957	0.545509	FALSE	FALSE	20133	56	0.263198
276.12	Hyposmolality and/or hyponatremia	scores:score_c1	m3b	follow-up	Phenotype tierB	endocrine/metabolic	HR	1.01822	0.0298566	0.960343	1.07958	0.545407	FALSE	FALSE	20133	56	0.263279
276.12	Hyposmolality and/or hyponatremia	scores:score_c1	m4	follow-up	Phenotype tierB	endocrine/metabolic	HR	1.01825	0.0298571	0.960374	1.07962	0.544674	FALSE	FALSE	20133	56	0.263863	0.613281
276.12	Hyposmolality and/or hyponatremia	scores:score_c2	m1	follow-up	Phenotype tierB	endocrine/metabolic	HR	1.00472	0.0329829	0.941824	1.07182	0.886472	FALSE	FALSE	20133	56	0.0523348
276.12	Hyposmolality and/or hyponatremia	scores:score_c2	m2	follow-up	Phenotype tierB	endocrine/metabolic	HR	1.00511	0.032984	0.942188	1.07223	0.877188	FALSE	FALSE	20133	56	0.0569074
276.12	Hyposmolality and/or hyponatremia	scores:score_c2	m3a	follow-up	Phenotype tierB	endocrine/metabolic	HR	1.00513	0.0329841	0.942203	1.07225	0.876817	FALSE	FALSE	20133	56	0.0570912
276.12	Hyposmolality and/or hyponatremia	scores:score_c2	m3b	follow-up	Phenotype tierB	endocrine/metabolic	HR	1.0051	0.0329842	0.942181	1.07223	0.877352	FALSE	FALSE	20133	56	0.0568263
276.12	Hyposmolality and/or hyponatremia	scores:score_c2	m4	follow-up	Phenotype tierB	endocrine/metabolic	HR	1.00512	0.0329843	0.942195	1.07224	0.876995	FALSE	FALSE	20133	56	0.0570027	0.613281
276.12	Hyposmolality and/or hyponatremia	scores:score_c3	m1	follow-up	Phenotype tierB	endocrine/metabolic	HR	1.02427	0.0347016	0.956924	1.09636	0.489498	FALSE	FALSE	20133	56	0.310249
276.12	Hyposmolality and/or hyponatremia	scores:score_c3	m2	follow-up	Phenotype tierB	endocrine/metabolic	HR	1.02329	0.0347027	0.956004	1.09531	0.507053	FALSE	FALSE	20133	56	0.294946
276.12	Hyposmolality and/or hyponatremia	scores:score_c3	m3a	follow-up	Phenotype tierB	endocrine/metabolic	HR	1.02308	0.0347047	0.9558	1.09509	0.510953	FALSE	FALSE	20133	56	0.291619
276.12	Hyposmolality and/or hyponatremia	scores:score_c3	m3b	follow-up	Phenotype tierB	endocrine/metabolic	HR	1.02295	0.0347062	0.95568	1.09496	0.513243	FALSE	FALSE	20133	56	0.289677
276.12	Hyposmolality and/or hyponatremia	scores:score_c3	m4	follow-up	Phenotype tierB	endocrine/metabolic	HR	1.02293	0.0347061	0.955665	1.09494	0.513541	FALSE	FALSE	20133	56	0.289425	0.613281
276.13	Hyperpotassemia	AHI≥15 vs <15	m1	follow-up	OSA severity Cox	endocrine/metabolic	HR	1.02146	0.0178998	0.986248	1.05793	0.235491	FALSE	FALSE	124287	410	0.628027
276.13	Hyperpotassemia	AHI≥15 vs <15	m2	follow-up	OSA severity Cox	endocrine/metabolic	HR	1.02116	0.0179	0.985956	1.05762	0.242066	FALSE	FALSE	124287	410	0.616066
276.13	Hyperpotassemia	AHI≥15 vs <15	m3	follow-up	OSA severity Cox	endocrine/metabolic	HR	1.02123	0.0179002	0.986019	1.05769	0.240631	FALSE	FALSE	124287	410	0.618649
276.13	Hyperpotassemia	AHI≥15 vs <15	m4	follow-up	OSA severity Cox	endocrine/metabolic	HR	1.02118	0.0179006	0.98597	1.05764	0.241746	FALSE	FALSE	124287	410	0.616641
276.13	Hyperpotassemia	AHI≥5 vs <5	m1	follow-up	OSA severity Cox	endocrine/metabolic	HR	1.01911	0.0196058	0.980695	1.05904	0.334207	FALSE	FALSE	124287	410	0.475985
276.13	Hyperpotassemia	AHI≥5 vs <5	m2	follow-up	OSA severity Cox	endocrine/metabolic	HR	1.01867	0.0196083	0.980266	1.05858	0.345424	FALSE	FALSE	124287	410	0.461648
276.13	Hyperpotassemia	AHI≥5 vs <5	m3	follow-up	OSA severity Cox	endocrine/metabolic	HR	1.0187	0.0196082	0.980289	1.05861	0.344827	FALSE	FALSE	124287	410	0.462399
276.13	Hyperpotassemia	AHI≥5 vs <5	m4	follow-up	OSA severity Cox	endocrine/metabolic	HR	1.01865	0.0196089	0.980241	1.05856	0.34609	FALSE	FALSE	124287	410	0.460811
276.13	Hyperpotassemia	mild_vs_none	m1	follow-up	OSA severity Cox	endocrine/metabolic	HR	0.994026	0.0192498	0.957221	1.03225	0.755588	FALSE	FALSE	124287	410	0.121715
276.13	Hyperpotassemia	mild_vs_none	m2	follow-up	OSA severity Cox	endocrine/metabolic	HR	0.993944	0.0192496	0.957143	1.03216	0.75234	FALSE	FALSE	124287	410	0.123586
276.13	Hyperpotassemia	mild_vs_none	m3	follow-up	OSA severity Cox	endocrine/metabolic	HR	0.993894	0.0192494	0.957094	1.03211	0.750331	FALSE	FALSE	124287	410	0.124747
276.13	Hyperpotassemia	mild_vs_none	m4	follow-up	OSA severity Cox	endocrine/metabolic	HR	0.993904	0.0192495	0.957104	1.03212	0.750729	FALSE	FALSE	124287	410	0.124517	0.425916
276.13	Hyperpotassemia	moderate_vs_none	m1	follow-up	OSA severity Cox	endocrine/metabolic	HR	1.00724	0.0222075	0.964341	1.05205	0.74526	FALSE	FALSE	124287	410	0.127692
276.13	Hyperpotassemia	moderate_vs_none	m2	follow-up	OSA severity Cox	endocrine/metabolic	HR	1.00695	0.0222059	0.964067	1.05175	0.755028	FALSE	FALSE	124287	410	0.122037
276.13	Hyperpotassemia	moderate_vs_none	m3	follow-up	OSA severity Cox	endocrine/metabolic	HR	1.00693	0.0222057	0.964049	1.05172	0.755697	FALSE	FALSE	124287	410	0.121653
276.13	Hyperpotassemia	moderate_vs_none	m4	follow-up	OSA severity Cox	endocrine/metabolic	HR	1.00692	0.0222057	0.964037	1.05171	0.756102	FALSE	FALSE	124287	410	0.12142	0.425916
276.13	Hyperpotassemia	omnibus	m1	follow-up	OSA severity Cox	endocrine/metabolic	HR	1.42793				0.699002	FALSE	FALSE	124287	410	0.155522
276.13	Hyperpotassemia	omnibus	m2	follow-up	OSA severity Cox	endocrine/metabolic	HR	1.40616				0.704092	FALSE	FALSE	124287	410	0.152371
276.13	Hyperpotassemia	omnibus	m3	follow-up	OSA severity Cox	endocrine/metabolic	HR	1.41857				0.701189	FALSE	FALSE	124287	410	0.154165
276.13	Hyperpotassemia	omnibus	m4	follow-up	OSA severity Cox	endocrine/metabolic	HR	1.4117				0.702794	FALSE	FALSE	124287	410	0.153172	0.425916
276.13	Hyperpotassemia	severe_vs_none	m1	follow-up	OSA severity Cox	endocrine/metabolic	HR	1.02382	0.0212968	0.981961	1.06746	0.269067	FALSE	FALSE	124287	410	0.57014
276.13	Hyperpotassemia	severe_vs_none	m2	follow-up	OSA severity Cox	endocrine/metabolic	HR	1.02365	0.0212964	0.981805	1.06728	0.272329	FALSE	FALSE	124287	410	0.564906
276.13	Hyperpotassemia	severe_vs_none	m3	follow-up	OSA severity Cox	endocrine/metabolic	HR	1.02376	0.0212972	0.98191	1.0674	0.270118	FALSE	FALSE	124287	410	0.568447
276.13	Hyperpotassemia	severe_vs_none	m4	follow-up	OSA severity Cox	endocrine/metabolic	HR	1.0237	0.0212975	0.981852	1.06734	0.271335	FALSE	FALSE	124287	410	0.566494	0.425916
276.13	Hyperpotassemia	trend	m1	follow-up	OSA severity Cox	endocrine/metabolic	HR	1.01062	0.00794408	0.995011	1.02648	0.183388	FALSE	FALSE	124287	410	0.736628
276.13	Hyperpotassemia	trend	m2	follow-up	OSA severity Cox	endocrine/metabolic	HR	1.01047	0.00794463	0.994861	1.02633	0.189726	FALSE	FALSE	124287	410	0.721874
276.13	Hyperpotassemia	trend	m3	follow-up	OSA severity Cox	endocrine/metabolic	HR	1.01051	0.00794481	0.994892	1.02636	0.188386	FALSE	FALSE	124287	410	0.724951
276.13	Hyperpotassemia	trend	m4	follow-up	OSA severity Cox	endocrine/metabolic	HR	1.01048	0.0079451	0.994866	1.02634	0.189485	FALSE	FALSE	124287	410	0.722424	0.710942
276.13	Hyperpotassemia	omnibus	m1	follow-up	Phenotype octant_phecode	endocrine/metabolic	HR	0.50802				0.999417	FALSE	FALSE	20133	27	0.00025345										7	0.01
276.13	Hyperpotassemia	omnibus	m2	follow-up	Phenotype octant_phecode	endocrine/metabolic	HR	0.386682				0.999765	FALSE	FALSE	20133	27	0.000102158										7	0.01
276.13	Hyperpotassemia	omnibus	m3a	follow-up	Phenotype octant_phecode	endocrine/metabolic	HR	0.393914				0.99975	FALSE	FALSE	20133	27	0.0001087										7	0.01
276.13	Hyperpotassemia	omnibus	m3b	follow-up	Phenotype octant_phecode	endocrine/metabolic	HR	0.355251				0.999823	FALSE	FALSE	20133	27	7.68536e-05										7	0.01
276.13	Hyperpotassemia	omnibus	m4	follow-up	Phenotype octant_phecode	endocrine/metabolic	HR	0.353808				0.999825	FALSE	FALSE	20133	27	7.58087e-05										7	0.01
276.13	Hyperpotassemia	scores:score_c1	m1	follow-up	Phenotype tierA	endocrine/metabolic	HR	1.01584	0.0142669	0.987829	1.04465	0.270627	FALSE	FALSE	88770	342	0.567629
276.13	Hyperpotassemia	scores:score_c1	m2	follow-up	Phenotype tierA	endocrine/metabolic	HR	1.01544	0.0142685	0.987437	1.04424	0.282872	FALSE	FALSE	88770	342	0.548411
276.13	Hyperpotassemia	scores:score_c1	m3a	follow-up	Phenotype tierA	endocrine/metabolic	HR	1.0154	0.0142687	0.987398	1.0442	0.284091	FALSE	FALSE	88770	342	0.546543
276.13	Hyperpotassemia	scores:score_c1	m3b	follow-up	Phenotype tierA	endocrine/metabolic	HR	1.01541	0.0142686	0.987407	1.04421	0.283811	FALSE	FALSE	88770	342	0.54697
276.13	Hyperpotassemia	scores:score_c1	m4	follow-up	Phenotype tierA	endocrine/metabolic	HR	1.01539	0.014269	0.987384	1.04419	0.284549	FALSE	FALSE	88770	342	0.545843	0.684731
276.13	Hyperpotassemia	scores:score_c3	m1	follow-up	Phenotype tierA	endocrine/metabolic	HR	1.03634	0.0162409	1.00387	1.06986	0.0279737	FALSE	FALSE	88770	342	1.55325
276.13	Hyperpotassemia	scores:score_c3	m2	follow-up	Phenotype tierA	endocrine/metabolic	HR	1.03471	0.0162424	1.00229	1.06818	0.0356671	FALSE	FALSE	88770	342	1.44773
276.13	Hyperpotassemia	scores:score_c3	m3a	follow-up	Phenotype tierA	endocrine/metabolic	HR	1.0345	0.0162441	1.00208	1.06797	0.036798	FALSE	FALSE	88770	342	1.43418
276.13	Hyperpotassemia	scores:score_c3	m3b	follow-up	Phenotype tierA	endocrine/metabolic	HR	1.03389	0.0162451	1.00149	1.06734	0.0401817	FALSE	FALSE	88770	342	1.39597
276.13	Hyperpotassemia	scores:score_c3	m4	follow-up	Phenotype tierA	endocrine/metabolic	HR	1.03391	0.0162452	1.00151	1.06736	0.0401166	FALSE	FALSE	88770	342	1.39668	0.684731
276.13	Hyperpotassemia	archetype:arch_comorbid_without_hypoxemia	m1	follow-up	Phenotype tierB	endocrine/metabolic	HR	1.01184	0.156597	0.744418	1.37533	0.940079	FALSE	FALSE	20133	27	0.0268356
276.13	Hyperpotassemia	archetype:arch_comorbid_without_hypoxemia	m2	follow-up	Phenotype tierB	endocrine/metabolic	HR	1.01158	0.156578	0.74425	1.37492	0.941404	FALSE	FALSE	20133	27	0.0262241
276.13	Hyperpotassemia	archetype:arch_comorbid_without_hypoxemia	m3a	follow-up	Phenotype tierB	endocrine/metabolic	HR	1.01159	0.156579	0.744256	1.37494	0.941353	FALSE	FALSE	20133	27	0.0262476
276.13	Hyperpotassemia	archetype:arch_comorbid_without_hypoxemia	m3b	follow-up	Phenotype tierB	endocrine/metabolic	HR	1.0115	0.156573	0.744205	1.37481	0.941759	FALSE	FALSE	20133	27	0.0260601
276.13	Hyperpotassemia	archetype:arch_comorbid_without_hypoxemia	m4	follow-up	Phenotype tierB	endocrine/metabolic	HR	1.01152	0.156575	0.744215	1.37484	0.941677	FALSE	FALSE	20133	27	0.0260982	0.787982
276.13	Hyperpotassemia	archetype:arch_severe_but_asymptomatic	m1	follow-up	Phenotype tierB	endocrine/metabolic	HR	0.992706	0.0964012	0.821796	1.19916	0.939471	FALSE	FALSE	20133	27	0.0271167
276.13	Hyperpotassemia	archetype:arch_severe_but_asymptomatic	m2	follow-up	Phenotype tierB	endocrine/metabolic	HR	0.992507	0.0963934	0.821643	1.1989	0.937807	FALSE	FALSE	20133	27	0.0278865
276.13	Hyperpotassemia	archetype:arch_severe_but_asymptomatic	m3a	follow-up	Phenotype tierB	endocrine/metabolic	HR	0.992496	0.096393	0.821635	1.19889	0.937714	FALSE	FALSE	20133	27	0.0279298
276.13	Hyperpotassemia	archetype:arch_severe_but_asymptomatic	m3b	follow-up	Phenotype tierB	endocrine/metabolic	HR	0.992499	0.0963931	0.821637	1.19889	0.937741	FALSE	FALSE	20133	27	0.0279171
276.13	Hyperpotassemia	archetype:arch_severe_but_asymptomatic	m4	follow-up	Phenotype tierB	endocrine/metabolic	HR	0.992495	0.096393	0.821634	1.19889	0.93771	FALSE	FALSE	20133	27	0.0279316	0.787982
276.13	Hyperpotassemia	archetype:arch_severe_symptomatic_otherwise_well	m1	follow-up	Phenotype tierB	endocrine/metabolic	HR	0.987218	0.108517	0.798075	1.22119	0.905636	FALSE	FALSE	20133	27	0.0430463
276.13	Hyperpotassemia	archetype:arch_severe_symptomatic_otherwise_well	m2	follow-up	Phenotype tierB	endocrine/metabolic	HR	0.98737	0.108524	0.798185	1.22139	0.906764	FALSE	FALSE	20133	27	0.042506
276.13	Hyperpotassemia	archetype:arch_severe_symptomatic_otherwise_well	m3a	follow-up	Phenotype tierB	endocrine/metabolic	HR	0.98736	0.108524	0.798178	1.22138	0.906691	FALSE	FALSE	20133	27	0.0425407
276.13	Hyperpotassemia	archetype:arch_severe_symptomatic_otherwise_well	m3b	follow-up	Phenotype tierB	endocrine/metabolic	HR	0.9874	0.108526	0.798207	1.22144	0.906991	FALSE	FALSE	20133	27	0.0423969
276.13	Hyperpotassemia	archetype:arch_severe_symptomatic_otherwise_well	m4	follow-up	Phenotype tierB	endocrine/metabolic	HR	0.987385	0.108526	0.798196	1.22142	0.906879	FALSE	FALSE	20133	27	0.0424504	0.787982
276.13	Hyperpotassemia	archetype:arch_symptomatic_without_hypoxemia	m1	follow-up	Phenotype tierB	endocrine/metabolic	HR	0.993428	0.0813399	0.847032	1.16513	0.935393	FALSE	FALSE	20133	27	0.0290057
276.13	Hyperpotassemia	archetype:arch_symptomatic_without_hypoxemia	m2	follow-up	Phenotype tierB	endocrine/metabolic	HR	0.993585	0.0813456	0.847156	1.16532	0.936938	FALSE	FALSE	20133	27	0.0282891
276.13	Hyperpotassemia	archetype:arch_symptomatic_without_hypoxemia	m3a	follow-up	Phenotype tierB	endocrine/metabolic	HR	0.993588	0.0813457	0.847159	1.16533	0.936973	FALSE	FALSE	20133	27	0.0282731
276.13	Hyperpotassemia	archetype:arch_symptomatic_without_hypoxemia	m3b	follow-up	Phenotype tierB	endocrine/metabolic	HR	0.99357	0.0813451	0.847144	1.1653	0.936789	FALSE	FALSE	20133	27	0.0283581
276.13	Hyperpotassemia	archetype:arch_symptomatic_without_hypoxemia	m4	follow-up	Phenotype tierB	endocrine/metabolic	HR	0.993574	0.0813452	0.847147	1.16531	0.936832	FALSE	FALSE	20133	27	0.0283384	0.787982
276.13	Hyperpotassemia	archetype:arch_triple_high	m1	follow-up	Phenotype tierB	endocrine/metabolic	HR	1.03581	0.225171	0.666215	1.61044	0.875834	FALSE	FALSE	20133	27	0.0575783
276.13	Hyperpotassemia	archetype:arch_triple_high	m2	follow-up	Phenotype tierB	endocrine/metabolic	HR	1.03553	0.225142	0.666071	1.60991	0.876772	FALSE	FALSE	20133	27	0.0571132
276.13	Hyperpotassemia	archetype:arch_triple_high	m3a	follow-up	Phenotype tierB	endocrine/metabolic	HR	1.03552	0.225141	0.666067	1.6099	0.876797	FALSE	FALSE	20133	27	0.057101
276.13	Hyperpotassemia	archetype:arch_triple_high	m3b	follow-up	Phenotype tierB	endocrine/metabolic	HR	1.0354	0.225129	0.666004	1.60967	0.877209	FALSE	FALSE	20133	27	0.0568968
276.13	Hyperpotassemia	archetype:arch_triple_high	m4	follow-up	Phenotype tierB	endocrine/metabolic	HR	1.03539	0.225128	0.665999	1.60965	0.877242	FALSE	FALSE	20133	27	0.0568807	0.787982
276.13	Hyperpotassemia	archetype:arch_triple_low	m1	follow-up	Phenotype tierB	endocrine/metabolic	HR	0.987936	0.144786	0.743853	1.31211	0.933192	FALSE	FALSE	20133	27	0.030029
276.13	Hyperpotassemia	archetype:arch_triple_low	m2	follow-up	Phenotype tierB	endocrine/metabolic	HR	0.988062	0.144795	0.743935	1.3123	0.933898	FALSE	FALSE	20133	27	0.0297005
276.13	Hyperpotassemia	archetype:arch_triple_low	m3a	follow-up	Phenotype tierB	endocrine/metabolic	HR	0.988063	0.144795	0.743935	1.3123	0.933901	FALSE	FALSE	20133	27	0.0296993
276.13	Hyperpotassemia	archetype:arch_triple_low	m3b	follow-up	Phenotype tierB	endocrine/metabolic	HR	0.988113	0.144798	0.743968	1.31238	0.934182	FALSE	FALSE	20133	27	0.0295683
276.13	Hyperpotassemia	archetype:arch_triple_low	m4	follow-up	Phenotype tierB	endocrine/metabolic	HR	0.988117	0.144798	0.743971	1.31238	0.934206	FALSE	FALSE	20133	27	0.0295575	0.787982
276.13	Hyperpotassemia	scores:score_c1	m1	follow-up	Phenotype tierB	endocrine/metabolic	HR	1.0048	0.0300658	0.947302	1.06579	0.873404	FALSE	FALSE	20133	27	0.0587847
276.13	Hyperpotassemia	scores:score_c1	m2	follow-up	Phenotype tierB	endocrine/metabolic	HR	1.00475	0.0300661	0.947248	1.06573	0.87488	FALSE	FALSE	20133	27	0.0580513
276.13	Hyperpotassemia	scores:score_c1	m3a	follow-up	Phenotype tierB	endocrine/metabolic	HR	1.00474	0.0300661	0.947241	1.06573	0.875074	FALSE	FALSE	20133	27	0.0579552
276.13	Hyperpotassemia	scores:score_c1	m3b	follow-up	Phenotype tierB	endocrine/metabolic	HR	1.00474	0.0300661	0.947243	1.06573	0.875013	FALSE	FALSE	20133	27	0.0579856
276.13	Hyperpotassemia	scores:score_c1	m4	follow-up	Phenotype tierB	endocrine/metabolic	HR	1.00473	0.0300662	0.947235	1.06572	0.875232	FALSE	FALSE	20133	27	0.0578769	0.881753
276.13	Hyperpotassemia	scores:score_c2	m1	follow-up	Phenotype tierB	endocrine/metabolic	HR	0.997801	0.0332187	0.934906	1.06493	0.947154	FALSE	FALSE	20133	27	0.0235793
276.13	Hyperpotassemia	scores:score_c2	m2	follow-up	Phenotype tierB	endocrine/metabolic	HR	0.997903	0.0332189	0.935002	1.06504	0.949616	FALSE	FALSE	20133	27	0.022452
276.13	Hyperpotassemia	scores:score_c2	m3a	follow-up	Phenotype tierB	endocrine/metabolic	HR	0.997903	0.033219	0.935001	1.06504	0.949604	FALSE	FALSE	20133	27	0.0224575
276.13	Hyperpotassemia	scores:score_c2	m3b	follow-up	Phenotype tierB	endocrine/metabolic	HR	0.997888	0.033219	0.934988	1.06502	0.94926	FALSE	FALSE	20133	27	0.0226149
276.13	Hyperpotassemia	scores:score_c2	m4	follow-up	Phenotype tierB	endocrine/metabolic	HR	0.997885	0.033219	0.934984	1.06502	0.94917	FALSE	FALSE	20133	27	0.0226559	0.881753
276.13	Hyperpotassemia	scores:score_c3	m1	follow-up	Phenotype tierB	endocrine/metabolic	HR	1.00592	0.0349508	0.939322	1.07725	0.865833	FALSE	FALSE	20133	27	0.0625661
276.13	Hyperpotassemia	scores:score_c3	m2	follow-up	Phenotype tierB	endocrine/metabolic	HR	1.00572	0.0349511	0.939131	1.07703	0.870402	FALSE	FALSE	20133	27	0.0602799
276.13	Hyperpotassemia	scores:score_c3	m3a	follow-up	Phenotype tierB	endocrine/metabolic	HR	1.00572	0.0349517	0.939135	1.07704	0.870274	FALSE	FALSE	20133	27	0.0603438
276.13	Hyperpotassemia	scores:score_c3	m3b	follow-up	Phenotype tierB	endocrine/metabolic	HR	1.00565	0.0349519	0.939067	1.07696	0.87189	FALSE	FALSE	20133	27	0.0595383
276.13	Hyperpotassemia	scores:score_c3	m4	follow-up	Phenotype tierB	endocrine/metabolic	HR	1.00566	0.0349519	0.939071	1.07696	0.871796	FALSE	FALSE	20133	27	0.059585	0.881753
276.14	Hypopotassemia	AHI≥15 vs <15	m1	follow-up	OSA severity Cox	endocrine/metabolic	HR	1.02013	0.0168733	0.986949	1.05443	0.237447	FALSE	FALSE	124287	2009	0.624433
276.14	Hypopotassemia	AHI≥15 vs <15	m2	follow-up	OSA severity Cox	endocrine/metabolic	HR	1.02101	0.0168833	0.987775	1.05536	0.218168	FALSE	FALSE	124287	2009	0.661209
276.14	Hypopotassemia	AHI≥15 vs <15	m3	follow-up	OSA severity Cox	endocrine/metabolic	HR	1.02192	0.0168859	0.988648	1.0563	0.199206	FALSE	FALSE	124287	2009	0.700699
276.14	Hypopotassemia	AHI≥15 vs <15	m4	follow-up	OSA severity Cox	endocrine/metabolic	HR	1.02035	0.0168938	0.987123	1.05471	0.232963	FALSE	FALSE	124287	2009	0.632714
276.14	Hypopotassemia	AHI≥5 vs <5	m1	follow-up	OSA severity Cox	endocrine/metabolic	HR	1.03128	0.0185207	0.994511	1.0694	0.0963523	FALSE	FALSE	124287	2009	1.01614
276.14	Hypopotassemia	AHI≥5 vs <5	m2	follow-up	OSA severity Cox	endocrine/metabolic	HR	1.03065	0.0185338	0.993882	1.06878	0.10335	FALSE	FALSE	124287	2009	0.985689
276.14	Hypopotassemia	AHI≥5 vs <5	m3	follow-up	OSA severity Cox	endocrine/metabolic	HR	1.03115	0.0185334	0.994368	1.0693	0.0978745	FALSE	FALSE	124287	2009	1.00933
276.14	Hypopotassemia	AHI≥5 vs <5	m4	follow-up	OSA severity Cox	endocrine/metabolic	HR	1.02961	0.0185471	0.992854	1.06773	0.115649	FALSE	FALSE	124287	2009	0.936858
276.14	Hypopotassemia	mild_vs_none	m1	follow-up	OSA severity Cox	endocrine/metabolic	HR	1.00792	0.0181904	0.972619	1.0445	0.664473	FALSE	FALSE	124287	2009	0.177522
276.14	Hypopotassemia	mild_vs_none	m2	follow-up	OSA severity Cox	endocrine/metabolic	HR	1.00636	0.0181869	0.971123	1.04288	0.727242	FALSE	FALSE	124287	2009	0.138321
276.14	Hypopotassemia	mild_vs_none	m3	follow-up	OSA severity Cox	endocrine/metabolic	HR	1.00586	0.0181856	0.970642	1.04236	0.747892	FALSE	FALSE	124287	2009	0.126161
276.14	Hypopotassemia	mild_vs_none	m4	follow-up	OSA severity Cox	endocrine/metabolic	HR	1.00608	0.0181868	0.970845	1.04258	0.739079	FALSE	FALSE	124287	2009	0.131309	0.396982
276.14	Hypopotassemia	moderate_vs_none	m1	follow-up	OSA severity Cox	endocrine/metabolic	HR	1.00596	0.020973	0.965451	1.04818	0.77676	FALSE	FALSE	124287	2009	0.109713
276.14	Hypopotassemia	moderate_vs_none	m2	follow-up	OSA severity Cox	endocrine/metabolic	HR	1.00442	0.0209685	0.96398	1.04656	0.833316	FALSE	FALSE	124287	2009	0.0791904
276.14	Hypopotassemia	moderate_vs_none	m3	follow-up	OSA severity Cox	endocrine/metabolic	HR	1.0043	0.020968	0.963867	1.04644	0.837732	FALSE	FALSE	124287	2009	0.0768949
276.14	Hypopotassemia	moderate_vs_none	m4	follow-up	OSA severity Cox	endocrine/metabolic	HR	1.00385	0.0209666	0.963433	1.04596	0.854628	FALSE	FALSE	124287	2009	0.0682229	0.396982
276.14	Hypopotassemia	omnibus	m1	follow-up	OSA severity Cox	endocrine/metabolic	HR	1.68797				0.639611	FALSE	FALSE	124287	2009	0.194084
276.14	Hypopotassemia	omnibus	m2	follow-up	OSA severity Cox	endocrine/metabolic	HR	1.92145				0.58887	FALSE	FALSE	124287	2009	0.229981
276.14	Hypopotassemia	omnibus	m3	follow-up	OSA severity Cox	endocrine/metabolic	HR	2.09002				0.553935	FALSE	FALSE	124287	2009	0.256541
276.14	Hypopotassemia	omnibus	m4	follow-up	OSA severity Cox	endocrine/metabolic	HR	1.84624				0.604925	FALSE	FALSE	124287	2009	0.218299	0.396982
276.14	Hypopotassemia	severe_vs_none	m1	follow-up	OSA severity Cox	endocrine/metabolic	HR	1.02495	0.0200973	0.985361	1.06613	0.22013	FALSE	FALSE	124287	2009	0.65732
276.14	Hypopotassemia	severe_vs_none	m2	follow-up	OSA severity Cox	endocrine/metabolic	HR	1.02753	0.0201168	0.987808	1.06886	0.176959	FALSE	FALSE	124287	2009	0.752127
276.14	Hypopotassemia	severe_vs_none	m3	follow-up	OSA severity Cox	endocrine/metabolic	HR	1.02894	0.0201252	0.989144	1.07034	0.156311	FALSE	FALSE	124287	2009	0.806009
276.14	Hypopotassemia	severe_vs_none	m4	follow-up	OSA severity Cox	endocrine/metabolic	HR	1.02708	0.0201286	0.987352	1.06841	0.184315	FALSE	FALSE	124287	2009	0.734439	0.396982
276.14	Hypopotassemia	trend	m1	follow-up	OSA severity Cox	endocrine/metabolic	HR	1.01239	0.00749104	0.997639	1.02737	0.1001	FALSE	FALSE	124287	2009	0.999566
276.14	Hypopotassemia	trend	m2	follow-up	OSA severity Cox	endocrine/metabolic	HR	1.01285	0.00750024	0.998072	1.02785	0.0886446	FALSE	FALSE	124287	2009	1.05235
276.14	Hypopotassemia	trend	m3	follow-up	OSA severity Cox	endocrine/metabolic	HR	1.01331	0.00750243	0.998521	1.02832	0.0779644	FALSE	FALSE	124287	2009	1.1081
276.14	Hypopotassemia	trend	m4	follow-up	OSA severity Cox	endocrine/metabolic	HR	1.01251	0.00750766	0.997718	1.02752	0.0977868	FALSE	FALSE	124287	2009	1.00972	0.531931
276.14	Hypopotassemia	omnibus	m1	follow-up	Phenotype octant_phecode	endocrine/metabolic	HR	4.93351				0.668077	FALSE	FALSE	20133	149	0.175173										7	0.01
276.14	Hypopotassemia	omnibus	m2	follow-up	Phenotype octant_phecode	endocrine/metabolic	HR	3.88714				0.792681	FALSE	FALSE	20133	149	0.100902										7	0.01
276.14	Hypopotassemia	omnibus	m3a	follow-up	Phenotype octant_phecode	endocrine/metabolic	HR	3.91412				0.789614	FALSE	FALSE	20133	149	0.102585										7	0.01
276.14	Hypopotassemia	omnibus	m3b	follow-up	Phenotype octant_phecode	endocrine/metabolic	HR	3.70927				0.812589	FALSE	FALSE	20133	149	0.0901292										7	0.01
276.14	Hypopotassemia	omnibus	m4	follow-up	Phenotype octant_phecode	endocrine/metabolic	HR	3.45842				0.83961	FALSE	FALSE	20133	149	0.0759225										7	0.01
276.14	Hypopotassemia	scores:score_c1	m1	follow-up	Phenotype tierA	endocrine/metabolic	HR	1.03024	0.0134758	1.00338	1.05781	0.0270708	FALSE	FALSE	88770	1526	1.5675
276.14	Hypopotassemia	scores:score_c1	m2	follow-up	Phenotype tierA	endocrine/metabolic	HR	1.02901	0.0134864	1.00216	1.05657	0.0339932	FALSE	FALSE	88770	1526	1.46861
276.14	Hypopotassemia	scores:score_c1	m3a	follow-up	Phenotype tierA	endocrine/metabolic	HR	1.02888	0.0134876	1.00204	1.05644	0.0347792	FALSE	FALSE	88770	1526	1.45868
276.14	Hypopotassemia	scores:score_c1	m3b	follow-up	Phenotype tierA	endocrine/metabolic	HR	1.02899	0.0134874	1.00215	1.05656	0.0340855	FALSE	FALSE	88770	1526	1.46743
276.14	Hypopotassemia	scores:score_c1	m4	follow-up	Phenotype tierA	endocrine/metabolic	HR	1.02815	0.0134934	1.00132	1.05571	0.0396243	FALSE	FALSE	88770	1526	1.40204	0.88431
276.14	Hypopotassemia	scores:score_c3	m1	follow-up	Phenotype tierA	endocrine/metabolic	HR	1.09587	0.0152845	1.06352	1.12919	2.10642e-09	TRUE	TRUE	88770	1526	8.67646
276.14	Hypopotassemia	scores:score_c3	m2	follow-up	Phenotype tierA	endocrine/metabolic	HR	1.08088	0.0153403	1.04887	1.11387	3.97392e-07	TRUE	TRUE	88770	1526	6.40078
276.14	Hypopotassemia	scores:score_c3	m3a	follow-up	Phenotype tierA	endocrine/metabolic	HR	1.07941	0.0153676	1.04738	1.11242	6.60831e-07	TRUE	TRUE	88770	1526	6.17991
276.14	Hypopotassemia	scores:score_c3	m3b	follow-up	Phenotype tierA	endocrine/metabolic	HR	1.07458	0.0153907	1.04264	1.10748	2.96366e-06	TRUE	TRUE	88770	1526	5.52817
276.14	Hypopotassemia	scores:score_c3	m4	follow-up	Phenotype tierA	endocrine/metabolic	HR	1.07487	0.0153916	1.04293	1.10779	2.71824e-06	TRUE	TRUE	88770	1526	5.56571	0.88431
276.14	Hypopotassemia	archetype:arch_comorbid_without_hypoxemia	m1	follow-up	Phenotype tierB	endocrine/metabolic	HR	1.07604	0.15206	0.798717	1.44964	0.629845	FALSE	FALSE	20133	149	0.200766
276.14	Hypopotassemia	archetype:arch_comorbid_without_hypoxemia	m2	follow-up	Phenotype tierB	endocrine/metabolic	HR	1.07099	0.151761	0.795439	1.442	0.651322	FALSE	FALSE	20133	149	0.186205
276.14	Hypopotassemia	archetype:arch_comorbid_without_hypoxemia	m3a	follow-up	Phenotype tierB	endocrine/metabolic	HR	1.07147	0.151798	0.795735	1.44274	0.649294	FALSE	FALSE	20133	149	0.187559
276.14	Hypopotassemia	archetype:arch_comorbid_without_hypoxemia	m3b	follow-up	Phenotype tierB	endocrine/metabolic	HR	1.07008	0.151714	0.794833	1.44064	0.655278	FALSE	FALSE	20133	149	0.183574
276.14	Hypopotassemia	archetype:arch_comorbid_without_hypoxemia	m4	follow-up	Phenotype tierB	endocrine/metabolic	HR	1.07031	0.151731	0.79498	1.441	0.654281	FALSE	FALSE	20133	149	0.184236	0.602299
276.14	Hypopotassemia	archetype:arch_severe_but_asymptomatic	m1	follow-up	Phenotype tierB	endocrine/metabolic	HR	1.02482	0.0930182	0.854023	1.22977	0.792128	FALSE	FALSE	20133	149	0.101205
276.14	Hypopotassemia	archetype:arch_severe_but_asymptomatic	m2	follow-up	Phenotype tierB	endocrine/metabolic	HR	1.0226	0.0929497	0.852287	1.22694	0.810011	FALSE	FALSE	20133	149	0.0915089
276.14	Hypopotassemia	archetype:arch_severe_but_asymptomatic	m3a	follow-up	Phenotype tierB	endocrine/metabolic	HR	1.0227	0.0929545	0.852365	1.22708	0.809179	FALSE	FALSE	20133	149	0.0919553
276.14	Hypopotassemia	archetype:arch_severe_but_asymptomatic	m3b	follow-up	Phenotype tierB	endocrine/metabolic	HR	1.02282	0.0929589	0.852461	1.22724	0.808177	FALSE	FALSE	20133	149	0.0924934
276.14	Hypopotassemia	archetype:arch_severe_but_asymptomatic	m4	follow-up	Phenotype tierB	endocrine/metabolic	HR	1.02276	0.092957	0.852411	1.22716	0.808692	FALSE	FALSE	20133	149	0.0922171	0.602299
276.14	Hypopotassemia	archetype:arch_severe_symptomatic_otherwise_well	m1	follow-up	Phenotype tierB	endocrine/metabolic	HR	1.04631	0.105514	0.850841	1.28669	0.667869	FALSE	FALSE	20133	149	0.175309
276.14	Hypopotassemia	archetype:arch_severe_symptomatic_otherwise_well	m2	follow-up	Phenotype tierB	endocrine/metabolic	HR	1.04911	0.105643	0.8529	1.29046	0.649956	FALSE	FALSE	20133	149	0.187116
276.14	Hypopotassemia	archetype:arch_severe_symptomatic_otherwise_well	m3a	follow-up	Phenotype tierB	endocrine/metabolic	HR	1.04882	0.105634	0.852681	1.29008	0.651803	FALSE	FALSE	20133	149	0.185884
276.14	Hypopotassemia	archetype:arch_severe_symptomatic_otherwise_well	m3b	follow-up	Phenotype tierB	endocrine/metabolic	HR	1.04947	0.105663	0.853161	1.29096	0.647667	FALSE	FALSE	20133	149	0.188648
276.14	Hypopotassemia	archetype:arch_severe_symptomatic_otherwise_well	m4	follow-up	Phenotype tierB	endocrine/metabolic	HR	1.04928	0.105657	0.853015	1.29071	0.648891	FALSE	FALSE	20133	149	0.187828	0.602299
276.14	Hypopotassemia	archetype:arch_symptomatic_without_hypoxemia	m1	follow-up	Phenotype tierB	endocrine/metabolic	HR	0.970241	0.0792906	0.830591	1.13337	0.703193	FALSE	FALSE	20133	149	0.152925
276.14	Hypopotassemia	archetype:arch_symptomatic_without_hypoxemia	m2	follow-up	Phenotype tierB	endocrine/metabolic	HR	0.971692	0.0793456	0.831743	1.13519	0.717412	FALSE	FALSE	20133	149	0.144231
276.14	Hypopotassemia	archetype:arch_symptomatic_without_hypoxemia	m3a	follow-up	Phenotype tierB	endocrine/metabolic	HR	0.971655	0.0793448	0.831714	1.13514	0.717059	FALSE	FALSE	20133	149	0.144445
276.14	Hypopotassemia	archetype:arch_symptomatic_without_hypoxemia	m3b	follow-up	Phenotype tierB	endocrine/metabolic	HR	0.971384	0.0793363	0.831495	1.13481	0.714396	FALSE	FALSE	20133	149	0.146061
276.14	Hypopotassemia	archetype:arch_symptomatic_without_hypoxemia	m4	follow-up	Phenotype tierB	endocrine/metabolic	HR	0.971437	0.0793383	0.831537	1.13487	0.714919	FALSE	FALSE	20133	149	0.145743	0.602299
276.14	Hypopotassemia	archetype:arch_triple_high	m1	follow-up	Phenotype tierB	endocrine/metabolic	HR	1.16867	0.216389	0.764716	1.786	0.471342	FALSE	FALSE	20133	149	0.326664
276.14	Hypopotassemia	archetype:arch_triple_high	m2	follow-up	Phenotype tierB	endocrine/metabolic	HR	1.16281	0.215927	0.761572	1.77544	0.484824	FALSE	FALSE	20133	149	0.314416
276.14	Hypopotassemia	archetype:arch_triple_high	m3a	follow-up	Phenotype tierB	endocrine/metabolic	HR	1.16316	0.215964	0.761749	1.77611	0.484017	FALSE	FALSE	20133	149	0.315139
276.14	Hypopotassemia	archetype:arch_triple_high	m3b	follow-up	Phenotype tierB	endocrine/metabolic	HR	1.16078	0.215776	0.760468	1.77182	0.489594	FALSE	FALSE	20133	149	0.310164
276.14	Hypopotassemia	archetype:arch_triple_high	m4	follow-up	Phenotype tierB	endocrine/metabolic	HR	1.16061	0.215763	0.760377	1.77152	0.489988	FALSE	FALSE	20133	149	0.309814	0.602299
276.14	Hypopotassemia	archetype:arch_triple_low	m1	follow-up	Phenotype tierB	endocrine/metabolic	HR	0.939101	0.141359	0.711848	1.2389	0.65669	FALSE	FALSE	20133	149	0.182639
276.14	Hypopotassemia	archetype:arch_triple_low	m2	follow-up	Phenotype tierB	endocrine/metabolic	HR	0.940878	0.141483	0.713022	1.24155	0.666663	FALSE	FALSE	20133	149	0.176094
276.14	Hypopotassemia	archetype:arch_triple_low	m3a	follow-up	Phenotype tierB	endocrine/metabolic	HR	0.940777	0.141477	0.712953	1.2414	0.666095	FALSE	FALSE	20133	149	0.176464
276.14	Hypopotassemia	archetype:arch_triple_low	m3b	follow-up	Phenotype tierB	endocrine/metabolic	HR	0.941456	0.141524	0.713402	1.24241	0.669913	FALSE	FALSE	20133	149	0.173981
276.14	Hypopotassemia	archetype:arch_triple_low	m4	follow-up	Phenotype tierB	endocrine/metabolic	HR	0.941512	0.141528	0.713438	1.2425	0.670224	FALSE	FALSE	20133	149	0.17378	0.602299
276.14	Hypopotassemia	scores:score_c1	m1	follow-up	Phenotype tierB	endocrine/metabolic	HR	1.02546	0.0292196	0.96838	1.0859	0.389602	FALSE	FALSE	20133	149	0.409379
276.14	Hypopotassemia	scores:score_c1	m2	follow-up	Phenotype tierB	endocrine/metabolic	HR	1.02494	0.0292246	0.967879	1.08536	0.399334	FALSE	FALSE	20133	149	0.398664
276.14	Hypopotassemia	scores:score_c1	m3a	follow-up	Phenotype tierB	endocrine/metabolic	HR	1.02491	0.0292253	0.967856	1.08534	0.399766	FALSE	FALSE	20133	149	0.398194
276.14	Hypopotassemia	scores:score_c1	m3b	follow-up	Phenotype tierB	endocrine/metabolic	HR	1.02495	0.0292252	0.967893	1.08538	0.399041	FALSE	FALSE	20133	149	0.398982
276.14	Hypopotassemia	scores:score_c1	m4	follow-up	Phenotype tierB	endocrine/metabolic	HR	1.02485	0.029228	0.967788	1.08527	0.401052	FALSE	FALSE	20133	149	0.396799	0.757721
276.14	Hypopotassemia	scores:score_c2	m1	follow-up	Phenotype tierB	endocrine/metabolic	HR	1.01208	0.0322537	0.950079	1.07812	0.709719	FALSE	FALSE	20133	149	0.148913
276.14	Hypopotassemia	scores:score_c2	m2	follow-up	Phenotype tierB	endocrine/metabolic	HR	1.01313	0.032262	0.951055	1.07927	0.685876	FALSE	FALSE	20133	149	0.163755
276.14	Hypopotassemia	scores:score_c2	m3a	follow-up	Phenotype tierB	endocrine/metabolic	HR	1.01307	0.0322627	0.950991	1.0792	0.687365	FALSE	FALSE	20133	149	0.162813
276.14	Hypopotassemia	scores:score_c2	m3b	follow-up	Phenotype tierB	endocrine/metabolic	HR	1.01282	0.0322635	0.950761	1.07894	0.692881	FALSE	FALSE	20133	149	0.159341
276.14	Hypopotassemia	scores:score_c2	m4	follow-up	Phenotype tierB	endocrine/metabolic	HR	1.01278	0.0322636	0.950722	1.0789	0.693798	FALSE	FALSE	20133	149	0.158767	0.757721
276.14	Hypopotassemia	scores:score_c3	m1	follow-up	Phenotype tierB	endocrine/metabolic	HR	1.02736	0.0339488	0.961228	1.09805	0.426529	FALSE	FALSE	20133	149	0.370051
276.14	Hypopotassemia	scores:score_c3	m2	follow-up	Phenotype tierB	endocrine/metabolic	HR	1.02393	0.0339739	0.957971	1.09443	0.486363	FALSE	FALSE	20133	149	0.313039
276.14	Hypopotassemia	scores:score_c3	m3a	follow-up	Phenotype tierB	endocrine/metabolic	HR	1.02426	0.0339911	0.958244	1.09482	0.480725	FALSE	FALSE	20133	149	0.318104
276.14	Hypopotassemia	scores:score_c3	m3b	follow-up	Phenotype tierB	endocrine/metabolic	HR	1.02313	0.0339987	0.957177	1.09363	0.501175	FALSE	FALSE	20133	149	0.300011
276.14	Hypopotassemia	scores:score_c3	m4	follow-up	Phenotype tierB	endocrine/metabolic	HR	1.02318	0.0339994	0.957217	1.09368	0.500367	FALSE	FALSE	20133	149	0.300711	0.757721
276.41	Acidosis	AHI≥15 vs <15	m1	follow-up	OSA severity Cox	endocrine/metabolic	HR	1.01136	0.0179899	0.976322	1.04766	0.530038	FALSE	FALSE	124287	283	0.275693
276.41	Acidosis	AHI≥15 vs <15	m2	follow-up	OSA severity Cox	endocrine/metabolic	HR	1.01124	0.01799	0.976202	1.04753	0.534534	FALSE	FALSE	124287	283	0.272025
276.41	Acidosis	AHI≥15 vs <15	m3	follow-up	OSA severity Cox	endocrine/metabolic	HR	1.01126	0.0179901	0.976229	1.04756	0.533512	FALSE	FALSE	124287	283	0.272856
276.41	Acidosis	AHI≥15 vs <15	m4	follow-up	OSA severity Cox	endocrine/metabolic	HR	1.01125	0.0179903	0.976211	1.04754	0.534175	FALSE	FALSE	124287	283	0.272316
276.41	Acidosis	AHI≥5 vs <5	m1	follow-up	OSA severity Cox	endocrine/metabolic	HR	1.00636	0.0196998	0.96824	1.04597	0.747747	FALSE	FALSE	124287	283	0.126245
276.41	Acidosis	AHI≥5 vs <5	m2	follow-up	OSA severity Cox	endocrine/metabolic	HR	1.00617	0.0197009	0.96806	1.04578	0.754837	FALSE	FALSE	124287	283	0.122147
276.41	Acidosis	AHI≥5 vs <5	m3	follow-up	OSA severity Cox	endocrine/metabolic	HR	1.00618	0.0197009	0.968069	1.04579	0.754487	FALSE	FALSE	124287	283	0.122348
276.41	Acidosis	AHI≥5 vs <5	m4	follow-up	OSA severity Cox	endocrine/metabolic	HR	1.00616	0.0197012	0.968051	1.04577	0.755171	FALSE	FALSE	124287	283	0.121955
276.41	Acidosis	mild_vs_none	m1	follow-up	OSA severity Cox	endocrine/metabolic	HR	0.993187	0.0193439	0.956237	1.03156	0.723772	FALSE	FALSE	124287	283	0.140398
276.41	Acidosis	mild_vs_none	m2	follow-up	OSA severity Cox	endocrine/metabolic	HR	0.993151	0.0193438	0.956202	1.03153	0.722373	FALSE	FALSE	124287	283	0.141239
276.41	Acidosis	mild_vs_none	m3	follow-up	OSA severity Cox	endocrine/metabolic	HR	0.993128	0.0193437	0.95618	1.0315	0.721472	FALSE	FALSE	124287	283	0.141781
276.41	Acidosis	mild_vs_none	m4	follow-up	OSA severity Cox	endocrine/metabolic	HR	0.993132	0.0193438	0.956184	1.03151	0.721616	FALSE	FALSE	124287	283	0.141694	0.828843
276.41	Acidosis	moderate_vs_none	m1	follow-up	OSA severity Cox	endocrine/metabolic	HR	1.0038	0.0223181	0.960841	1.04869	0.864918	FALSE	FALSE	124287	283	0.0630252
276.41	Acidosis	moderate_vs_none	m2	follow-up	OSA severity Cox	endocrine/metabolic	HR	1.00368	0.0223174	0.960724	1.04856	0.869268	FALSE	FALSE	124287	283	0.0608464
276.41	Acidosis	moderate_vs_none	m3	follow-up	OSA severity Cox	endocrine/metabolic	HR	1.00367	0.0223174	0.960716	1.04855	0.869577	FALSE	FALSE	124287	283	0.0606921
276.41	Acidosis	moderate_vs_none	m4	follow-up	OSA severity Cox	endocrine/metabolic	HR	1.00367	0.0223173	0.960712	1.04854	0.869729	FALSE	FALSE	124287	283	0.0606159	0.828843
276.41	Acidosis	omnibus	m1	follow-up	OSA severity Cox	endocrine/metabolic	HR	0.496888				0.919575	FALSE	FALSE	124287	283	0.036413
276.41	Acidosis	omnibus	m2	follow-up	OSA severity Cox	endocrine/metabolic	HR	0.492984				0.92043	FALSE	FALSE	124287	283	0.0360092
276.41	Acidosis	omnibus	m3	follow-up	OSA severity Cox	endocrine/metabolic	HR	0.496312				0.919701	FALSE	FALSE	124287	283	0.0363534
276.41	Acidosis	omnibus	m4	follow-up	OSA severity Cox	endocrine/metabolic	HR	0.494923				0.920005	FALSE	FALSE	124287	283	0.0362096	0.828843
276.41	Acidosis	severe_vs_none	m1	follow-up	OSA severity Cox	endocrine/metabolic	HR	1.01256	0.0214056	0.970958	1.05595	0.55981	FALSE	FALSE	124287	283	0.251959
276.41	Acidosis	severe_vs_none	m2	follow-up	OSA severity Cox	endocrine/metabolic	HR	1.0125	0.0214055	0.970897	1.05588	0.561782	FALSE	FALSE	124287	283	0.250432
276.41	Acidosis	severe_vs_none	m3	follow-up	OSA severity Cox	endocrine/metabolic	HR	1.01255	0.0214059	0.970943	1.05593	0.560287	FALSE	FALSE	124287	283	0.25159
276.41	Acidosis	severe_vs_none	m4	follow-up	OSA severity Cox	endocrine/metabolic	HR	1.01252	0.021406	0.970922	1.05591	0.56097	FALSE	FALSE	124287	283	0.25106	0.828843
276.41	Acidosis	trend	m1	follow-up	OSA severity Cox	endocrine/metabolic	HR	1.00502	0.00798374	0.989416	1.02087	0.530541	FALSE	FALSE	124287	283	0.275281
276.41	Acidosis	trend	m2	follow-up	OSA severity Cox	endocrine/metabolic	HR	1.00496	0.007984	0.989353	1.02081	0.535722	FALSE	FALSE	124287	283	0.27106
276.41	Acidosis	trend	m3	follow-up	OSA severity Cox	endocrine/metabolic	HR	1.00497	0.00798408	0.989367	1.02082	0.534597	FALSE	FALSE	124287	283	0.271973
276.41	Acidosis	trend	m4	follow-up	OSA severity Cox	endocrine/metabolic	HR	1.00496	0.00798423	0.989357	1.02081	0.535379	FALSE	FALSE	124287	283	0.271339	0.913362
276.41	Acidosis	scores:score_c1	m1	follow-up	Phenotype tierA	endocrine/metabolic	HR	1.00833	0.0143551	0.980355	1.0371	0.563388	FALSE	FALSE	88770	222	0.249193
276.41	Acidosis	scores:score_c1	m2	follow-up	Phenotype tierA	endocrine/metabolic	HR	1.00818	0.0143558	0.980205	1.03695	0.570559	FALSE	FALSE	88770	222	0.2437
276.41	Acidosis	scores:score_c1	m3a	follow-up	Phenotype tierA	endocrine/metabolic	HR	1.00816	0.0143559	0.980186	1.03693	0.571465	FALSE	FALSE	88770	222	0.243011
276.41	Acidosis	scores:score_c1	m3b	follow-up	Phenotype tierA	endocrine/metabolic	HR	1.00816	0.0143559	0.980189	1.03693	0.571293	FALSE	FALSE	88770	222	0.243141
276.41	Acidosis	scores:score_c1	m4	follow-up	Phenotype tierA	endocrine/metabolic	HR	1.00815	0.014356	0.980175	1.03692	0.571978	FALSE	FALSE	88770	222	0.242621	0.641266
276.41	Acidosis	scores:score_c3	m1	follow-up	Phenotype tierA	endocrine/metabolic	HR	1.02047	0.0163471	0.98829	1.05369	0.215188	FALSE	FALSE	88770	222	0.667181
276.41	Acidosis	scores:score_c3	m2	follow-up	Phenotype tierA	endocrine/metabolic	HR	1.01982	0.0163478	0.987661	1.05302	0.229945	FALSE	FALSE	88770	222	0.638376
276.41	Acidosis	scores:score_c3	m3a	follow-up	Phenotype tierA	endocrine/metabolic	HR	1.01975	0.0163486	0.987592	1.05295	0.231597	FALSE	FALSE	88770	222	0.635266
276.41	Acidosis	scores:score_c3	m3b	follow-up	Phenotype tierA	endocrine/metabolic	HR	1.01952	0.016349	0.987367	1.05272	0.237079	FALSE	FALSE	88770	222	0.625107
276.41	Acidosis	scores:score_c3	m4	follow-up	Phenotype tierA	endocrine/metabolic	HR	1.01952	0.016349	0.987374	1.05272	0.236913	FALSE	FALSE	88770	222	0.625412	0.641266
276.42	Alkalosis	AHI≥15 vs <15	m1	follow-up	OSA severity Cox	endocrine/metabolic	HR	1.0018	0.0181802	0.966733	1.03814	0.921145	FALSE	FALSE	124287	20	0.035672
276.42	Alkalosis	AHI≥15 vs <15	m2	follow-up	OSA severity Cox	endocrine/metabolic	HR	1.0018	0.0181802	0.966737	1.03815	0.920985	FALSE	FALSE	124287	20	0.0357473
276.42	Alkalosis	AHI≥15 vs <15	m3	follow-up	OSA severity Cox	endocrine/metabolic	HR	1.0018	0.0181802	0.966737	1.03815	0.920987	FALSE	FALSE	124287	20	0.0357464
276.42	Alkalosis	AHI≥15 vs <15	m4	follow-up	OSA severity Cox	endocrine/metabolic	HR	1.0018	0.0181802	0.966736	1.03814	0.921021	FALSE	FALSE	124287	20	0.0357305
276.42	Alkalosis	AHI≥5 vs <5	m1	follow-up	OSA severity Cox	endocrine/metabolic	HR	1.00135	0.0199019	0.963043	1.04118	0.945938	FALSE	FALSE	124287	20	0.0241374
276.42	Alkalosis	AHI≥5 vs <5	m2	follow-up	OSA severity Cox	endocrine/metabolic	HR	1.00135	0.0199019	0.963045	1.04118	0.945848	FALSE	FALSE	124287	20	0.0241787
276.42	Alkalosis	AHI≥5 vs <5	m3	follow-up	OSA severity Cox	endocrine/metabolic	HR	1.00135	0.0199019	0.963045	1.04118	0.945851	FALSE	FALSE	124287	20	0.0241774
276.42	Alkalosis	AHI≥5 vs <5	m4	follow-up	OSA severity Cox	endocrine/metabolic	HR	1.00135	0.0199019	0.963044	1.04118	0.945881	FALSE	FALSE	124287	20	0.0241636
276.42	Alkalosis	mild_vs_none	m1	follow-up	OSA severity Cox	endocrine/metabolic	HR	0.999223	0.0195457	0.961668	1.03824	0.968282	FALSE	FALSE	124287	20	0.0139984
276.42	Alkalosis	mild_vs_none	m2	follow-up	OSA severity Cox	endocrine/metabolic	HR	0.999221	0.0195457	0.961666	1.03824	0.968198	FALSE	FALSE	124287	20	0.014036
276.42	Alkalosis	mild_vs_none	m3	follow-up	OSA severity Cox	endocrine/metabolic	HR	0.999221	0.0195457	0.961666	1.03824	0.968197	FALSE	FALSE	124287	20	0.0140363
276.42	Alkalosis	mild_vs_none	m4	follow-up	OSA severity Cox	endocrine/metabolic	HR	0.999221	0.0195457	0.961666	1.03824	0.968204	FALSE	FALSE	124287	20	0.0140332	0.811394
276.42	Alkalosis	moderate_vs_none	m1	follow-up	OSA severity Cox	endocrine/metabolic	HR	1.00051	0.0225545	0.957242	1.04573	0.982076	FALSE	FALSE	124287	20	0.00785505
276.42	Alkalosis	moderate_vs_none	m2	follow-up	OSA severity Cox	endocrine/metabolic	HR	1.00051	0.0225545	0.957242	1.04573	0.982058	FALSE	FALSE	124287	20	0.00786283
276.42	Alkalosis	moderate_vs_none	m3	follow-up	OSA severity Cox	endocrine/metabolic	HR	1.00051	0.0225545	0.957242	1.04573	0.982059	FALSE	FALSE	124287	20	0.00786222
276.42	Alkalosis	moderate_vs_none	m4	follow-up	OSA severity Cox	endocrine/metabolic	HR	1.00051	0.0225545	0.957242	1.04573	0.982066	FALSE	FALSE	124287	20	0.00785937	0.811394
276.42	Alkalosis	omnibus	m1	follow-up	OSA severity Cox	endocrine/metabolic	HR	0.0113552				0.999679	FALSE	FALSE	124287	20	0.000139311
276.42	Alkalosis	omnibus	m2	follow-up	OSA severity Cox	endocrine/metabolic	HR	0.0114066				0.999677	FALSE	FALSE	124287	20	0.000140256
276.42	Alkalosis	omnibus	m3	follow-up	OSA severity Cox	endocrine/metabolic	HR	0.0114064				0.999677	FALSE	FALSE	124287	20	0.000140252
276.42	Alkalosis	omnibus	m4	follow-up	OSA severity Cox	endocrine/metabolic	HR	0.0113971				0.999678	FALSE	FALSE	124287	20	0.000140081	0.811394
276.42	Alkalosis	severe_vs_none	m1	follow-up	OSA severity Cox	endocrine/metabolic	HR	1.00208	0.0216348	0.960481	1.04549	0.923315	FALSE	FALSE	124287	20	0.0346502
276.42	Alkalosis	severe_vs_none	m2	follow-up	OSA severity Cox	endocrine/metabolic	HR	1.00209	0.0216348	0.960486	1.0455	0.923142	FALSE	FALSE	124287	20	0.0347317
276.42	Alkalosis	severe_vs_none	m3	follow-up	OSA severity Cox	endocrine/metabolic	HR	1.00209	0.0216348	0.960486	1.0455	0.923143	FALSE	FALSE	124287	20	0.0347312
276.42	Alkalosis	severe_vs_none	m4	follow-up	OSA severity Cox	endocrine/metabolic	HR	1.00209	0.0216348	0.960485	1.04549	0.923176	FALSE	FALSE	124287	20	0.0347153	0.811394
276.42	Alkalosis	trend	m1	follow-up	OSA severity Cox	endocrine/metabolic	HR	1.00087	0.00806749	0.985165	1.01682	0.91454	FALSE	FALSE	124287	20	0.0387975
276.42	Alkalosis	trend	m2	follow-up	OSA severity Cox	endocrine/metabolic	HR	1.00087	0.00806749	0.985167	1.01682	0.914368	FALSE	FALSE	124287	20	0.0388789
276.42	Alkalosis	trend	m3	follow-up	OSA severity Cox	endocrine/metabolic	HR	1.00087	0.0080675	0.985167	1.01682	0.91437	FALSE	FALSE	124287	20	0.0388778
276.42	Alkalosis	trend	m4	follow-up	OSA severity Cox	endocrine/metabolic	HR	1.00087	0.0080675	0.985166	1.01682	0.91441	FALSE	FALSE	124287	20	0.038859	0.892506
276.5	Hypovolemia	AHI≥15 vs <15	m1	follow-up	OSA severity Cox	endocrine/metabolic	HR	1.01495	0.0177703	0.980204	1.05092	0.403823	FALSE	FALSE	124287	597	0.393809
276.5	Hypovolemia	AHI≥15 vs <15	m2	follow-up	OSA severity Cox	endocrine/metabolic	HR	1.01469	0.017771	0.979958	1.05066	0.411805	FALSE	FALSE	124287	597	0.385308
276.5	Hypovolemia	AHI≥15 vs <15	m3	follow-up	OSA severity Cox	endocrine/metabolic	HR	1.01484	0.0177714	0.980099	1.05081	0.40719	FALSE	FALSE	124287	597	0.390203
276.5	Hypovolemia	AHI≥15 vs <15	m4	follow-up	OSA severity Cox	endocrine/metabolic	HR	1.01478	0.0177724	0.980044	1.05075	0.408965	FALSE	FALSE	124287	597	0.388314
276.5	Hypovolemia	AHI≥5 vs <5	m1	follow-up	OSA severity Cox	endocrine/metabolic	HR	1.00429	0.0194658	0.966693	1.04334	0.826066	FALSE	FALSE	124287	597	0.0829854
276.5	Hypovolemia	AHI≥5 vs <5	m2	follow-up	OSA severity Cox	endocrine/metabolic	HR	1.00377	0.0194692	0.966184	1.04281	0.846941	FALSE	FALSE	124287	597	0.0721469
276.5	Hypovolemia	AHI≥5 vs <5	m3	follow-up	OSA severity Cox	endocrine/metabolic	HR	1.00382	0.0194691	0.966241	1.04287	0.844563	FALSE	FALSE	124287	597	0.0733677
276.5	Hypovolemia	AHI≥5 vs <5	m4	follow-up	OSA severity Cox	endocrine/metabolic	HR	1.00377	0.0194703	0.966186	1.04281	0.846778	FALSE	FALSE	124287	597	0.0722305
276.5	Hypovolemia	mild_vs_none	m1	follow-up	OSA severity Cox	endocrine/metabolic	HR	0.98736	0.0191145	0.951055	1.02505	0.505748	FALSE	FALSE	124287	597	0.296066
276.5	Hypovolemia	mild_vs_none	m2	follow-up	OSA severity Cox	endocrine/metabolic	HR	0.987148	0.0191138	0.950851	1.02483	0.498551	FALSE	FALSE	124287	597	0.302291
276.5	Hypovolemia	mild_vs_none	m3	follow-up	OSA severity Cox	endocrine/metabolic	HR	0.987042	0.0191135	0.95075	1.02472	0.494999	FALSE	FALSE	124287	597	0.305396
276.5	Hypovolemia	mild_vs_none	m4	follow-up	OSA severity Cox	endocrine/metabolic	HR	0.987052	0.0191136	0.95076	1.02473	0.495351	FALSE	FALSE	124287	597	0.305087	0.512653
276.5	Hypovolemia	moderate_vs_none	m1	follow-up	OSA severity Cox	endocrine/metabolic	HR	1.0001	0.0220491	0.957796	1.04426	0.996561	FALSE	FALSE	124287	597	0.00149632
276.5	Hypovolemia	moderate_vs_none	m2	follow-up	OSA severity Cox	endocrine/metabolic	HR	0.999691	0.0220469	0.957413	1.04384	0.988815	FALSE	FALSE	124287	597	0.0048849
276.5	Hypovolemia	moderate_vs_none	m3	follow-up	OSA severity Cox	endocrine/metabolic	HR	0.999655	0.0220467	0.957379	1.0438	0.987528	FALSE	FALSE	124287	597	0.00545047
276.5	Hypovolemia	moderate_vs_none	m4	follow-up	OSA severity Cox	endocrine/metabolic	HR	0.999642	0.0220467	0.957367	1.04378	0.987036	FALSE	FALSE	124287	597	0.00566701	0.512653
276.5	Hypovolemia	omnibus	m1	follow-up	OSA severity Cox	endocrine/metabolic	HR	1.4258				0.699499	FALSE	FALSE	124287	597	0.155213
276.5	Hypovolemia	omnibus	m2	follow-up	OSA severity Cox	endocrine/metabolic	HR	1.4421				0.695697	FALSE	FALSE	124287	597	0.15758
276.5	Hypovolemia	omnibus	m3	follow-up	OSA severity Cox	endocrine/metabolic	HR	1.47222				0.688696	FALSE	FALSE	124287	597	0.161972
276.5	Hypovolemia	omnibus	m4	follow-up	OSA severity Cox	endocrine/metabolic	HR	1.46518				0.690329	FALSE	FALSE	124287	597	0.160944	0.512653
276.5	Hypovolemia	severe_vs_none	m1	follow-up	OSA severity Cox	endocrine/metabolic	HR	1.02094	0.0211411	0.979499	1.06413	0.326994	FALSE	FALSE	124287	597	0.48546
276.5	Hypovolemia	severe_vs_none	m2	follow-up	OSA severity Cox	endocrine/metabolic	HR	1.02094	0.0211421	0.979503	1.06414	0.326882	FALSE	FALSE	124287	597	0.485609
276.5	Hypovolemia	severe_vs_none	m3	follow-up	OSA severity Cox	endocrine/metabolic	HR	1.02119	0.0211437	0.979733	1.0644	0.321393	FALSE	FALSE	124287	597	0.492964
276.5	Hypovolemia	severe_vs_none	m4	follow-up	OSA severity Cox	endocrine/metabolic	HR	1.02112	0.0211446	0.979668	1.06433	0.322923	FALSE	FALSE	124287	597	0.490901	0.512653
276.5	Hypovolemia	trend	m1	follow-up	OSA severity Cox	endocrine/metabolic	HR	1.00656	0.00788709	0.991122	1.02224	0.406904	FALSE	FALSE	124287	597	0.390508
276.5	Hypovolemia	trend	m2	follow-up	OSA severity Cox	endocrine/metabolic	HR	1.00643	0.00788825	0.99099	1.02211	0.416452	FALSE	FALSE	124287	597	0.380435
276.5	Hypovolemia	trend	m3	follow-up	OSA severity Cox	endocrine/metabolic	HR	1.0065	0.00788862	0.99106	1.02219	0.411284	FALSE	FALSE	124287	597	0.385858
276.5	Hypovolemia	trend	m4	follow-up	OSA severity Cox	endocrine/metabolic	HR	1.00647	0.00788924	0.991031	1.02216	0.413384	FALSE	FALSE	124287	597	0.383646	0.560306
276.5	Hypovolemia	omnibus	m1	follow-up	Phenotype octant_phecode	endocrine/metabolic	HR	2.04508				0.957303	FALSE	FALSE	20133	36	0.0189504										7	0.01
276.5	Hypovolemia	omnibus	m2	follow-up	Phenotype octant_phecode	endocrine/metabolic	HR	1.81495				0.969369	FALSE	FALSE	20133	36	0.0135109										7	0.01
276.5	Hypovolemia	omnibus	m3a	follow-up	Phenotype octant_phecode	endocrine/metabolic	HR	1.84825				0.96776	FALSE	FALSE	20133	36	0.0142324										7	0.01
276.5	Hypovolemia	omnibus	m3b	follow-up	Phenotype octant_phecode	endocrine/metabolic	HR	1.72831				0.973339	FALSE	FALSE	20133	36	0.0117359										7	0.01
276.5	Hypovolemia	omnibus	m4	follow-up	Phenotype octant_phecode	endocrine/metabolic	HR	1.74167				0.972747	FALSE	FALSE	20133	36	0.0120001										7	0.01
276.5	Hypovolemia	scores:score_c1	m1	follow-up	Phenotype tierA	endocrine/metabolic	HR	1.01574	0.0141967	0.987869	1.0444	0.271213	FALSE	FALSE	88770	439	0.566689
276.5	Hypovolemia	scores:score_c1	m2	follow-up	Phenotype tierA	endocrine/metabolic	HR	1.01515	0.014199	0.987291	1.0438	0.289518	FALSE	FALSE	88770	439	0.538325
276.5	Hypovolemia	scores:score_c1	m3a	follow-up	Phenotype tierA	endocrine/metabolic	HR	1.0151	0.0141992	0.987238	1.04375	0.291257	FALSE	FALSE	88770	439	0.535724
276.5	Hypovolemia	scores:score_c1	m3b	follow-up	Phenotype tierA	endocrine/metabolic	HR	1.01511	0.0141992	0.98725	1.04376	0.290866	FALSE	FALSE	88770	439	0.536307
276.5	Hypovolemia	scores:score_c1	m4	follow-up	Phenotype tierA	endocrine/metabolic	HR	1.01509	0.0141997	0.987228	1.04374	0.291545	FALSE	FALSE	88770	439	0.535295	0.471394
276.5	Hypovolemia	scores:score_c3	m1	follow-up	Phenotype tierA	endocrine/metabolic	HR	1.05541	0.0161556	1.02251	1.08936	0.0008437	FALSE	TRUE	88770	439	3.07381
276.5	Hypovolemia	scores:score_c3	m2	follow-up	Phenotype tierA	endocrine/metabolic	HR	1.05251	0.016158	1.0197	1.08637	0.00153995	FALSE	TRUE	88770	439	2.81249
276.5	Hypovolemia	scores:score_c3	m3a	follow-up	Phenotype tierA	endocrine/metabolic	HR	1.05217	0.0161609	1.01937	1.08603	0.00165062	FALSE	TRUE	88770	439	2.78235
276.5	Hypovolemia	scores:score_c3	m3b	follow-up	Phenotype tierA	endocrine/metabolic	HR	1.05126	0.0161627	1.01848	1.08509	0.00198336	FALSE	TRUE	88770	439	2.7026
276.5	Hypovolemia	scores:score_c3	m4	follow-up	Phenotype tierA	endocrine/metabolic	HR	1.05127	0.0161628	1.01849	1.0851	0.00197951	FALSE	TRUE	88770	439	2.70344	0.471394
276.5	Hypovolemia	archetype:arch_comorbid_without_hypoxemia	m1	follow-up	Phenotype tierB	endocrine/metabolic	HR	1.0324	0.156241	0.760073	1.4023	0.838286	FALSE	FALSE	20133	36	0.0766078
276.5	Hypovolemia	archetype:arch_comorbid_without_hypoxemia	m2	follow-up	Phenotype tierB	endocrine/metabolic	HR	1.03212	0.156222	0.759898	1.40187	0.839607	FALSE	FALSE	20133	36	0.0759239
276.5	Hypovolemia	archetype:arch_comorbid_without_hypoxemia	m3a	follow-up	Phenotype tierB	endocrine/metabolic	HR	1.03216	0.156225	0.759918	1.40193	0.83945	FALSE	FALSE	20133	36	0.0760052
276.5	Hypovolemia	archetype:arch_comorbid_without_hypoxemia	m3b	follow-up	Phenotype tierB	endocrine/metabolic	HR	1.03205	0.156218	0.759851	1.40176	0.839952	FALSE	FALSE	20133	36	0.0757455
276.5	Hypovolemia	archetype:arch_comorbid_without_hypoxemia	m4	follow-up	Phenotype tierB	endocrine/metabolic	HR	1.0321	0.156221	0.759879	1.40183	0.83974	FALSE	FALSE	20133	36	0.0758553	0.686517
276.5	Hypovolemia	archetype:arch_severe_but_asymptomatic	m1	follow-up	Phenotype tierB	endocrine/metabolic	HR	1.00597	0.0961548	0.833181	1.2146	0.950616	FALSE	FALSE	20133	36	0.021995
276.5	Hypovolemia	archetype:arch_severe_but_asymptomatic	m2	follow-up	Phenotype tierB	endocrine/metabolic	HR	1.00584	0.09615	0.833077	1.21443	0.951721	FALSE	FALSE	20133	36	0.0214904
276.5	Hypovolemia	archetype:arch_severe_but_asymptomatic	m3a	follow-up	Phenotype tierB	endocrine/metabolic	HR	1.00585	0.0961506	0.833087	1.21444	0.951611	FALSE	FALSE	20133	36	0.0215405
276.5	Hypovolemia	archetype:arch_severe_but_asymptomatic	m3b	follow-up	Phenotype tierB	endocrine/metabolic	HR	1.00586	0.0961509	0.833091	1.21445	0.951564	FALSE	FALSE	20133	36	0.0215618
276.5	Hypovolemia	archetype:arch_severe_but_asymptomatic	m4	follow-up	Phenotype tierB	endocrine/metabolic	HR	1.00585	0.0961505	0.833085	1.21444	0.95164	FALSE	FALSE	20133	36	0.0215275	0.686517
276.5	Hypovolemia	archetype:arch_severe_symptomatic_otherwise_well	m1	follow-up	Phenotype tierB	endocrine/metabolic	HR	0.99495	0.108306	0.804658	1.23025	0.962719	FALSE	FALSE	20133	36	0.0165007
276.5	Hypovolemia	archetype:arch_severe_symptomatic_otherwise_well	m2	follow-up	Phenotype tierB	endocrine/metabolic	HR	0.995108	0.108314	0.804772	1.23046	0.963886	FALSE	FALSE	20133	36	0.0159745
276.5	Hypovolemia	archetype:arch_severe_symptomatic_otherwise_well	m3a	follow-up	Phenotype tierB	endocrine/metabolic	HR	0.995089	0.108314	0.804758	1.23043	0.963743	FALSE	FALSE	20133	36	0.0160386
276.5	Hypovolemia	archetype:arch_severe_symptomatic_otherwise_well	m3b	follow-up	Phenotype tierB	endocrine/metabolic	HR	0.995139	0.108316	0.804794	1.2305	0.964115	FALSE	FALSE	20133	36	0.0158713
276.5	Hypovolemia	archetype:arch_severe_symptomatic_otherwise_well	m4	follow-up	Phenotype tierB	endocrine/metabolic	HR	0.995098	0.108314	0.804764	1.23045	0.963816	FALSE	FALSE	20133	36	0.0160057	0.686517
276.5	Hypovolemia	archetype:arch_symptomatic_without_hypoxemia	m1	follow-up	Phenotype tierB	endocrine/metabolic	HR	0.989084	0.0811773	0.843597	1.15966	0.892449	FALSE	FALSE	20133	36	0.0494165
276.5	Hypovolemia	archetype:arch_symptomatic_without_hypoxemia	m2	follow-up	Phenotype tierB	endocrine/metabolic	HR	0.989174	0.0811809	0.843668	1.15978	0.893338	FALSE	FALSE	20133	36	0.0489843
276.5	Hypovolemia	archetype:arch_symptomatic_without_hypoxemia	m3a	follow-up	Phenotype tierB	endocrine/metabolic	HR	0.989167	0.0811807	0.843662	1.15977	0.893271	FALSE	FALSE	20133	36	0.0490167
276.5	Hypovolemia	archetype:arch_symptomatic_without_hypoxemia	m3b	follow-up	Phenotype tierB	endocrine/metabolic	HR	0.989145	0.0811799	0.843644	1.15974	0.893049	FALSE	FALSE	20133	36	0.0491247
276.5	Hypovolemia	archetype:arch_symptomatic_without_hypoxemia	m4	follow-up	Phenotype tierB	endocrine/metabolic	HR	0.989155	0.0811803	0.843653	1.15975	0.893149	FALSE	FALSE	20133	36	0.0490759	0.686517
276.5	Hypovolemia	archetype:arch_triple_high	m1	follow-up	Phenotype tierB	endocrine/metabolic	HR	0.979094	0.224651	0.630379	1.52071	0.925073	FALSE	FALSE	20133	36	0.0338238
276.5	Hypovolemia	archetype:arch_triple_high	m2	follow-up	Phenotype tierB	endocrine/metabolic	HR	0.97885	0.224625	0.630253	1.52026	0.924183	FALSE	FALSE	20133	36	0.0342421
276.5	Hypovolemia	archetype:arch_triple_high	m3a	follow-up	Phenotype tierB	endocrine/metabolic	HR	0.978841	0.224624	0.630248	1.52024	0.924151	FALSE	FALSE	20133	36	0.0342573
276.5	Hypovolemia	archetype:arch_triple_high	m3b	follow-up	Phenotype tierB	endocrine/metabolic	HR	0.978705	0.22461	0.630179	1.51999	0.923654	FALSE	FALSE	20133	36	0.0344906
276.5	Hypovolemia	archetype:arch_triple_high	m4	follow-up	Phenotype tierB	endocrine/metabolic	HR	0.978675	0.224606	0.630164	1.51993	0.923545	FALSE	FALSE	20133	36	0.0345419	0.686517
276.5	Hypovolemia	archetype:arch_triple_low	m1	follow-up	Phenotype tierB	endocrine/metabolic	HR	1.00462	0.144475	0.756876	1.33346	0.974547	FALSE	FALSE	20133	36	0.011197
276.5	Hypovolemia	archetype:arch_triple_low	m2	follow-up	Phenotype tierB	endocrine/metabolic	HR	1.00472	0.144482	0.756944	1.33361	0.973975	FALSE	FALSE	20133	36	0.011452
276.5	Hypovolemia	archetype:arch_triple_low	m3a	follow-up	Phenotype tierB	endocrine/metabolic	HR	1.00472	0.144482	0.756941	1.33361	0.973995	FALSE	FALSE	20133	36	0.0114431
276.5	Hypovolemia	archetype:arch_triple_low	m3b	follow-up	Phenotype tierB	endocrine/metabolic	HR	1.00479	0.144486	0.756984	1.33371	0.97364	FALSE	FALSE	20133	36	0.0116017
276.5	Hypovolemia	archetype:arch_triple_low	m4	follow-up	Phenotype tierB	endocrine/metabolic	HR	1.0048	0.144487	0.756992	1.33373	0.973572	FALSE	FALSE	20133	36	0.011632	0.686517
276.5	Hypovolemia	scores:score_c1	m1	follow-up	Phenotype tierB	endocrine/metabolic	HR	0.999498	0.0300006	0.942422	1.06003	0.986657	FALSE	FALSE	20133	36	0.00583366
276.5	Hypovolemia	scores:score_c1	m2	follow-up	Phenotype tierB	endocrine/metabolic	HR	0.999471	0.0300009	0.942396	1.06	0.985923	FALSE	FALSE	20133	36	0.00615709
276.5	Hypovolemia	scores:score_c1	m3a	follow-up	Phenotype tierB	endocrine/metabolic	HR	0.99947	0.0300009	0.942395	1.06	0.985903	FALSE	FALSE	20133	36	0.00616579
276.5	Hypovolemia	scores:score_c1	m3b	follow-up	Phenotype tierB	endocrine/metabolic	HR	0.999473	0.0300009	0.942398	1.06	0.985977	FALSE	FALSE	20133	36	0.00613342
276.5	Hypovolemia	scores:score_c1	m4	follow-up	Phenotype tierB	endocrine/metabolic	HR	0.999451	0.0300011	0.942376	1.05998	0.985387	FALSE	FALSE	20133	36	0.00639297	0.857904
276.5	Hypovolemia	scores:score_c2	m1	follow-up	Phenotype tierB	endocrine/metabolic	HR	1.00062	0.0331461	0.937682	1.06778	0.985068	FALSE	FALSE	20133	36	0.00653382
276.5	Hypovolemia	scores:score_c2	m2	follow-up	Phenotype tierB	endocrine/metabolic	HR	1.00069	0.0331466	0.937747	1.06786	0.983368	FALSE	FALSE	20133	36	0.00728413
276.5	Hypovolemia	scores:score_c2	m3a	follow-up	Phenotype tierB	endocrine/metabolic	HR	1.00068	0.0331466	0.937737	1.06785	0.983627	FALSE	FALSE	20133	36	0.00716937
276.5	Hypovolemia	scores:score_c2	m3b	follow-up	Phenotype tierB	endocrine/metabolic	HR	1.00066	0.0331467	0.93772	1.06783	0.984052	FALSE	FALSE	20133	36	0.00698198
276.5	Hypovolemia	scores:score_c2	m4	follow-up	Phenotype tierB	endocrine/metabolic	HR	1.00065	0.0331466	0.93771	1.06782	0.984305	FALSE	FALSE	20133	36	0.00687051	0.857904
276.5	Hypovolemia	scores:score_c3	m1	follow-up	Phenotype tierB	endocrine/metabolic	HR	1.01319	0.0348745	0.94625	1.08487	0.707096	FALSE	FALSE	20133	36	0.150522
276.5	Hypovolemia	scores:score_c3	m2	follow-up	Phenotype tierB	endocrine/metabolic	HR	1.013	0.0348762	0.946067	1.08466	0.711167	FALSE	FALSE	20133	36	0.148028
276.5	Hypovolemia	scores:score_c3	m3a	follow-up	Phenotype tierB	endocrine/metabolic	HR	1.01302	0.0348774	0.946084	1.08469	0.710745	FALSE	FALSE	20133	36	0.148286
276.5	Hypovolemia	scores:score_c3	m3b	follow-up	Phenotype tierB	endocrine/metabolic	HR	1.01293	0.0348779	0.945999	1.08459	0.712643	FALSE	FALSE	20133	36	0.147128
276.5	Hypovolemia	scores:score_c3	m4	follow-up	Phenotype tierB	endocrine/metabolic	HR	1.01294	0.034878	0.946009	1.0846	0.712421	FALSE	FALSE	20133	36	0.147263	0.857904
276.6	Fluid overload	AHI≥15 vs <15	m1	follow-up	OSA severity Cox	endocrine/metabolic	HR	1.01051	0.0180796	0.975325	1.04696	0.563243	FALSE	FALSE	124287	158	0.249304
276.6	Fluid overload	AHI≥15 vs <15	m2	follow-up	OSA severity Cox	endocrine/metabolic	HR	1.01047	0.0180797	0.975288	1.04692	0.564662	FALSE	FALSE	124287	158	0.248211
276.6	Fluid overload	AHI≥15 vs <15	m3	follow-up	OSA severity Cox	endocrine/metabolic	HR	1.01048	0.0180797	0.975298	1.04693	0.564267	FALSE	FALSE	124287	158	0.248515
276.6	Fluid overload	AHI≥15 vs <15	m4	follow-up	OSA severity Cox	endocrine/metabolic	HR	1.01046	0.0180797	0.975284	1.04691	0.564789	FALSE	FALSE	124287	158	0.248114
276.6	Fluid overload	AHI≥5 vs <5	m1	follow-up	OSA severity Cox	endocrine/metabolic	HR	1.01032	0.0197952	0.971875	1.05029	0.603901	FALSE	FALSE	124287	158	0.219034
276.6	Fluid overload	AHI≥5 vs <5	m2	follow-up	OSA severity Cox	endocrine/metabolic	HR	1.01026	0.0197956	0.971819	1.05023	0.605921	FALSE	FALSE	124287	158	0.217584
276.6	Fluid overload	AHI≥5 vs <5	m3	follow-up	OSA severity Cox	endocrine/metabolic	HR	1.01027	0.0197956	0.971821	1.05023	0.605841	FALSE	FALSE	124287	158	0.217641
276.6	Fluid overload	AHI≥5 vs <5	m4	follow-up	OSA severity Cox	endocrine/metabolic	HR	1.01025	0.0197957	0.971808	1.05022	0.606321	FALSE	FALSE	124287	158	0.217297
276.6	Fluid overload	mild_vs_none	m1	follow-up	OSA severity Cox	endocrine/metabolic	HR	0.997885	0.0194386	0.960582	1.03664	0.913277	FALSE	FALSE	124287	158	0.0393975
276.6	Fluid overload	mild_vs_none	m2	follow-up	OSA severity Cox	endocrine/metabolic	HR	0.997874	0.0194386	0.960571	1.03663	0.912803	FALSE	FALSE	124287	158	0.0396229
276.6	Fluid overload	mild_vs_none	m3	follow-up	OSA severity Cox	endocrine/metabolic	HR	0.997864	0.0194385	0.960561	1.03661	0.912395	FALSE	FALSE	124287	158	0.0398171
276.6	Fluid overload	mild_vs_none	m4	follow-up	OSA severity Cox	endocrine/metabolic	HR	0.997867	0.0194385	0.960564	1.03662	0.912515	FALSE	FALSE	124287	158	0.0397602	0.570853
276.6	Fluid overload	moderate_vs_none	m1	follow-up	OSA severity Cox	endocrine/metabolic	HR	1.00129	0.0224297	0.958226	1.04629	0.954152	FALSE	FALSE	124287	158	0.0203826
276.6	Fluid overload	moderate_vs_none	m2	follow-up	OSA severity Cox	endocrine/metabolic	HR	1.00125	0.0224294	0.958188	1.04625	0.955568	FALSE	FALSE	124287	158	0.0197385
276.6	Fluid overload	moderate_vs_none	m3	follow-up	OSA severity Cox	endocrine/metabolic	HR	1.00124	0.0224294	0.958183	1.04624	0.955773	FALSE	FALSE	124287	158	0.0196452
276.6	Fluid overload	moderate_vs_none	m4	follow-up	OSA severity Cox	endocrine/metabolic	HR	1.00124	0.0224294	0.958179	1.04624	0.955892	FALSE	FALSE	124287	158	0.0195911	0.570853
276.6	Fluid overload	omnibus	m1	follow-up	OSA severity Cox	endocrine/metabolic	HR	0.417607				0.936582	FALSE	FALSE	124287	158	0.0284543
276.6	Fluid overload	omnibus	m2	follow-up	OSA severity Cox	endocrine/metabolic	HR	0.416527				0.936808	FALSE	FALSE	124287	158	0.0283496
276.6	Fluid overload	omnibus	m3	follow-up	OSA severity Cox	endocrine/metabolic	HR	0.417809				0.936539	FALSE	FALSE	124287	158	0.0284739
276.6	Fluid overload	omnibus	m4	follow-up	OSA severity Cox	endocrine/metabolic	HR	0.416775				0.936756	FALSE	FALSE	124287	158	0.0283737	0.570853
276.6	Fluid overload	severe_vs_none	m1	follow-up	OSA severity Cox	endocrine/metabolic	HR	1.01373	0.0215135	0.971878	1.05739	0.526057	FALSE	FALSE	124287	158	0.278968
276.6	Fluid overload	severe_vs_none	m2	follow-up	OSA severity Cox	endocrine/metabolic	HR	1.01372	0.0215135	0.971861	1.05737	0.526581	FALSE	FALSE	124287	158	0.278535
276.6	Fluid overload	severe_vs_none	m3	follow-up	OSA severity Cox	endocrine/metabolic	HR	1.01374	0.0215136	0.97188	1.0574	0.525966	FALSE	FALSE	124287	158	0.279042
276.6	Fluid overload	severe_vs_none	m4	follow-up	OSA severity Cox	endocrine/metabolic	HR	1.01372	0.0215136	0.971864	1.05738	0.526473	FALSE	FALSE	124287	158	0.278624	0.570853
276.6	Fluid overload	trend	m1	follow-up	OSA severity Cox	endocrine/metabolic	HR	1.00566	0.00802322	0.989969	1.0216	0.481832	FALSE	FALSE	124287	158	0.317105
276.6	Fluid overload	trend	m2	follow-up	OSA severity Cox	endocrine/metabolic	HR	1.00564	0.0080233	0.989949	1.02158	0.483327	FALSE	FALSE	124287	158	0.315759
276.6	Fluid overload	trend	m3	follow-up	OSA severity Cox	endocrine/metabolic	HR	1.00565	0.00802334	0.989955	1.02158	0.482916	FALSE	FALSE	124287	158	0.316128
276.6	Fluid overload	trend	m4	follow-up	OSA severity Cox	endocrine/metabolic	HR	1.00564	0.00802338	0.989947	1.02158	0.483483	FALSE	FALSE	124287	158	0.315619	0.647858
276.6	Fluid overload	scores:score_c1	m1	follow-up	Phenotype tierA	endocrine/metabolic	HR	1.00725	0.0144156	0.979192	1.03612	0.616158	FALSE	FALSE	88770	141	0.210308
276.6	Fluid overload	scores:score_c1	m2	follow-up	Phenotype tierA	endocrine/metabolic	HR	1.00719	0.0144159	0.979128	1.03605	0.619335	FALSE	FALSE	88770	141	0.208074
276.6	Fluid overload	scores:score_c1	m3a	follow-up	Phenotype tierA	endocrine/metabolic	HR	1.00718	0.0144159	0.979122	1.03604	0.619645	FALSE	FALSE	88770	141	0.207857
276.6	Fluid overload	scores:score_c1	m3b	follow-up	Phenotype tierA	endocrine/metabolic	HR	1.00718	0.0144159	0.979123	1.03605	0.619561	FALSE	FALSE	88770	141	0.207916
276.6	Fluid overload	scores:score_c1	m4	follow-up	Phenotype tierA	endocrine/metabolic	HR	1.00717	0.014416	0.979116	1.03604	0.619944	FALSE	FALSE	88770	141	0.207647	0.903625
276.6	Fluid overload	scores:score_c3	m1	follow-up	Phenotype tierA	endocrine/metabolic	HR	1.01542	0.0164197	0.983266	1.04863	0.351248	FALSE	FALSE	88770	141	0.454386
276.6	Fluid overload	scores:score_c3	m2	follow-up	Phenotype tierA	endocrine/metabolic	HR	1.01513	0.0164199	0.98298	1.04833	0.360452	FALSE	FALSE	88770	141	0.443152
276.6	Fluid overload	scores:score_c3	m3a	follow-up	Phenotype tierA	endocrine/metabolic	HR	1.01507	0.0164201	0.982919	1.04827	0.362451	FALSE	FALSE	88770	141	0.44075
276.6	Fluid overload	scores:score_c3	m3b	follow-up	Phenotype tierA	endocrine/metabolic	HR	1.01496	0.0164203	0.982813	1.04815	0.365897	FALSE	FALSE	88770	141	0.436642
276.6	Fluid overload	scores:score_c3	m4	follow-up	Phenotype tierA	endocrine/metabolic	HR	1.01496	0.0164203	0.982817	1.04816	0.365774	FALSE	FALSE	88770	141	0.436787	0.903625
276.8	Polydipsia	AHI≥15 vs <15	m1	follow-up	OSA severity Cox	endocrine/metabolic	HR	1.00058	0.0181736	0.96557	1.03687	0.974411	FALSE	FALSE	124287	29	0.0112576
276.8	Polydipsia	AHI≥15 vs <15	m2	follow-up	OSA severity Cox	endocrine/metabolic	HR	1.00058	0.0181736	0.965572	1.03687	0.974336	FALSE	FALSE	124287	29	0.0112911
276.8	Polydipsia	AHI≥15 vs <15	m3	follow-up	OSA severity Cox	endocrine/metabolic	HR	1.00058	0.0181736	0.965572	1.03687	0.974336	FALSE	FALSE	124287	29	0.0112912
276.8	Polydipsia	AHI≥15 vs <15	m4	follow-up	OSA severity Cox	endocrine/metabolic	HR	1.00059	0.0181736	0.965572	1.03687	0.974325	FALSE	FALSE	124287	29	0.0112961
276.8	Polydipsia	AHI≥5 vs <5	m1	follow-up	OSA severity Cox	endocrine/metabolic	HR	0.999212	0.0198946	0.961	1.03894	0.968393	FALSE	FALSE	124287	29	0.0139484
276.8	Polydipsia	AHI≥5 vs <5	m2	follow-up	OSA severity Cox	endocrine/metabolic	HR	0.999211	0.0198946	0.960998	1.03894	0.968333	FALSE	FALSE	124287	29	0.0139754
276.8	Polydipsia	AHI≥5 vs <5	m3	follow-up	OSA severity Cox	endocrine/metabolic	HR	0.999211	0.0198946	0.960998	1.03894	0.968335	FALSE	FALSE	124287	29	0.0139742
276.8	Polydipsia	AHI≥5 vs <5	m4	follow-up	OSA severity Cox	endocrine/metabolic	HR	0.999211	0.0198946	0.960999	1.03894	0.968345	FALSE	FALSE	124287	29	0.0139698
276.8	Polydipsia	mild_vs_none	m1	follow-up	OSA severity Cox	endocrine/metabolic	HR	0.998567	0.0195386	0.96105	1.03755	0.941511	FALSE	FALSE	124287	29	0.0261746
276.8	Polydipsia	mild_vs_none	m2	follow-up	OSA severity Cox	endocrine/metabolic	HR	0.998564	0.0195386	0.961047	1.03755	0.941372	FALSE	FALSE	124287	29	0.0262389
276.8	Polydipsia	mild_vs_none	m3	follow-up	OSA severity Cox	endocrine/metabolic	HR	0.998564	0.0195386	0.961047	1.03755	0.941374	FALSE	FALSE	124287	29	0.0262379
276.8	Polydipsia	mild_vs_none	m4	follow-up	OSA severity Cox	endocrine/metabolic	HR	0.998564	0.0195386	0.961047	1.03755	0.941372	FALSE	FALSE	124287	29	0.0262389	0.794719
276.8	Polydipsia	moderate_vs_none	m1	follow-up	OSA severity Cox	endocrine/metabolic	HR	1.00215	0.0225464	0.958834	1.04743	0.923936	FALSE	FALSE	124287	29	0.0343581
276.8	Polydipsia	moderate_vs_none	m2	follow-up	OSA severity Cox	endocrine/metabolic	HR	1.00216	0.0225464	0.958839	1.04744	0.923734	FALSE	FALSE	124287	29	0.0344532
276.8	Polydipsia	moderate_vs_none	m3	follow-up	OSA severity Cox	endocrine/metabolic	HR	1.00216	0.0225464	0.958839	1.04744	0.923732	FALSE	FALSE	124287	29	0.034454
276.8	Polydipsia	moderate_vs_none	m4	follow-up	OSA severity Cox	endocrine/metabolic	HR	1.00216	0.0225464	0.958839	1.04744	0.92373	FALSE	FALSE	124287	29	0.034455	0.794719
276.8	Polydipsia	omnibus	m1	follow-up	OSA severity Cox	endocrine/metabolic	HR	0.017372				0.999394	FALSE	FALSE	124287	29	0.000263177
276.8	Polydipsia	omnibus	m2	follow-up	OSA severity Cox	endocrine/metabolic	HR	0.0174607				0.99939	FALSE	FALSE	124287	29	0.000265189
276.8	Polydipsia	omnibus	m3	follow-up	OSA severity Cox	endocrine/metabolic	HR	0.0174609				0.99939	FALSE	FALSE	124287	29	0.000265193
276.8	Polydipsia	omnibus	m4	follow-up	OSA severity Cox	endocrine/metabolic	HR	0.0174603				0.99939	FALSE	FALSE	124287	29	0.00026518	0.794719
276.8	Polydipsia	severe_vs_none	m1	follow-up	OSA severity Cox	endocrine/metabolic	HR	0.998844	0.0216272	0.957389	1.04209	0.957334	FALSE	FALSE	124287	29	0.0189366
276.8	Polydipsia	severe_vs_none	m2	follow-up	OSA severity Cox	endocrine/metabolic	HR	0.998841	0.0216272	0.957386	1.04209	0.957228	FALSE	FALSE	124287	29	0.0189845
276.8	Polydipsia	severe_vs_none	m3	follow-up	OSA severity Cox	endocrine/metabolic	HR	0.998841	0.0216272	0.957386	1.04209	0.957227	FALSE	FALSE	124287	29	0.0189851
276.8	Polydipsia	severe_vs_none	m4	follow-up	OSA severity Cox	endocrine/metabolic	HR	0.998841	0.0216272	0.957386	1.04209	0.957238	FALSE	FALSE	124287	29	0.0189801	0.794719
276.8	Polydipsia	trend	m1	follow-up	OSA severity Cox	endocrine/metabolic	HR	0.999824	0.00806459	0.984145	1.01575	0.982625	FALSE	FALSE	124287	29	0.00761206
276.8	Polydipsia	trend	m2	follow-up	OSA severity Cox	endocrine/metabolic	HR	0.999824	0.00806459	0.984145	1.01575	0.982595	FALSE	FALSE	124287	29	0.00762557
276.8	Polydipsia	trend	m3	follow-up	OSA severity Cox	endocrine/metabolic	HR	0.999824	0.00806459	0.984145	1.01575	0.982595	FALSE	FALSE	124287	29	0.00762524
276.8	Polydipsia	trend	m4	follow-up	OSA severity Cox	endocrine/metabolic	HR	0.999824	0.00806459	0.984145	1.01575	0.982609	FALSE	FALSE	124287	29	0.00761948	0.816668
277	Other disorders of metabolism	AHI≥15 vs <15	m1	follow-up	OSA severity Cox	endocrine/metabolic	HR	1.00005	0.0162891	0.968625	1.03249	0.997627	FALSE	FALSE	148435	605	0.00103179
277	Other disorders of metabolism	AHI≥15 vs <15	m2	follow-up	OSA severity Cox	endocrine/metabolic	HR	0.999853	0.0162896	0.968435	1.03229	0.992812	FALSE	FALSE	148435	605	0.00313287
277	Other disorders of metabolism	AHI≥15 vs <15	m3	follow-up	OSA severity Cox	endocrine/metabolic	HR	0.999964	0.0162898	0.968542	1.03241	0.998222	FALSE	FALSE	148435	605	0.000772652
277	Other disorders of metabolism	AHI≥15 vs <15	m4	follow-up	OSA severity Cox	endocrine/metabolic	HR	1.00013	0.0162906	0.968701	1.03258	0.993624	FALSE	FALSE	148435	605	0.00277801
277	Other disorders of metabolism	AHI≥5 vs <5	m1	follow-up	OSA severity Cox	endocrine/metabolic	HR	1.00297	0.017984	0.968233	1.03895	0.869044	FALSE	FALSE	148435	605	0.0609582
277	Other disorders of metabolism	AHI≥5 vs <5	m2	follow-up	OSA severity Cox	endocrine/metabolic	HR	1.00257	0.0179864	0.967841	1.03854	0.886589	FALSE	FALSE	148435	605	0.0522776
277	Other disorders of metabolism	AHI≥5 vs <5	m3	follow-up	OSA severity Cox	endocrine/metabolic	HR	1.00261	0.0179863	0.967878	1.03858	0.884928	FALSE	FALSE	148435	605	0.0530923
277	Other disorders of metabolism	AHI≥5 vs <5	m4	follow-up	OSA severity Cox	endocrine/metabolic	HR	1.00277	0.0179863	0.968039	1.03875	0.877621	FALSE	FALSE	148435	605	0.0566928
277	Other disorders of metabolism	mild_vs_none	m1	follow-up	OSA severity Cox	endocrine/metabolic	HR	1.00277	0.0175436	0.96888	1.03785	0.874546	FALSE	FALSE	148435	605	0.0582172
277	Other disorders of metabolism	mild_vs_none	m2	follow-up	OSA severity Cox	endocrine/metabolic	HR	1.00261	0.0175432	0.968723	1.03768	0.881839	FALSE	FALSE	148435	605	0.0546109
277	Other disorders of metabolism	mild_vs_none	m3	follow-up	OSA severity Cox	endocrine/metabolic	HR	1.00252	0.0175429	0.968636	1.03759	0.885889	FALSE	FALSE	148435	605	0.0526205
277	Other disorders of metabolism	mild_vs_none	m4	follow-up	OSA severity Cox	endocrine/metabolic	HR	1.00249	0.0175428	0.968606	1.03756	0.887309	FALSE	FALSE	148435	605	0.051925	0.392157
277	Other disorders of metabolism	moderate_vs_none	m1	follow-up	OSA severity Cox	endocrine/metabolic	HR	1.00254	0.020102	0.963805	1.04282	0.899719	FALSE	FALSE	148435	605	0.0458932
277	Other disorders of metabolism	moderate_vs_none	m2	follow-up	OSA severity Cox	endocrine/metabolic	HR	1.00222	0.0201005	0.963501	1.04249	0.912287	FALSE	FALSE	148435	605	0.0398684
277	Other disorders of metabolism	moderate_vs_none	m3	follow-up	OSA severity Cox	endocrine/metabolic	HR	1.00218	0.0201002	0.963463	1.04245	0.913859	FALSE	FALSE	148435	605	0.0391207
277	Other disorders of metabolism	moderate_vs_none	m4	follow-up	OSA severity Cox	endocrine/metabolic	HR	1.00222	0.0201005	0.963504	1.04249	0.912148	FALSE	FALSE	148435	605	0.0399347	0.392157
277	Other disorders of metabolism	omnibus	m1	follow-up	OSA severity Cox	endocrine/metabolic	HR	0.053944				0.996721	FALSE	FALSE	148435	605	0.00142631
277	Other disorders of metabolism	omnibus	m2	follow-up	OSA severity Cox	endocrine/metabolic	HR	0.04728				0.997304	FALSE	FALSE	148435	605	0.00117234
277	Other disorders of metabolism	omnibus	m3	follow-up	OSA severity Cox	endocrine/metabolic	HR	0.0431456				0.997647	FALSE	FALSE	148435	605	0.00102307
277	Other disorders of metabolism	omnibus	m4	follow-up	OSA severity Cox	endocrine/metabolic	HR	0.0410513				0.997815	FALSE	FALSE	148435	605	0.000950005	0.392157
277	Other disorders of metabolism	severe_vs_none	m1	follow-up	OSA severity Cox	endocrine/metabolic	HR	0.997808	0.0193661	0.960645	1.03641	0.909801	FALSE	FALSE	148435	605	0.0410538
277	Other disorders of metabolism	severe_vs_none	m2	follow-up	OSA severity Cox	endocrine/metabolic	HR	0.997817	0.0193667	0.960652	1.03642	0.910157	FALSE	FALSE	148435	605	0.0408836
277	Other disorders of metabolism	severe_vs_none	m3	follow-up	OSA severity Cox	endocrine/metabolic	HR	0.998008	0.0193679	0.960834	1.03662	0.918014	FALSE	FALSE	148435	605	0.0371508
277	Other disorders of metabolism	severe_vs_none	m4	follow-up	OSA severity Cox	endocrine/metabolic	HR	0.998204	0.0193696	0.961019	1.03683	0.926058	FALSE	FALSE	148435	605	0.033362	0.392157
277	Other disorders of metabolism	trend	m1	follow-up	OSA severity Cox	endocrine/metabolic	HR	1.00018	0.00725526	0.986054	1.0145	0.980673	FALSE	FALSE	148435	605	0.00847583
277	Other disorders of metabolism	trend	m2	follow-up	OSA severity Cox	endocrine/metabolic	HR	1.00007	0.00725606	0.985951	1.0144	0.992016	FALSE	FALSE	148435	605	0.00348117
277	Other disorders of metabolism	trend	m3	follow-up	OSA severity Cox	endocrine/metabolic	HR	1.00013	0.00725633	0.986005	1.01445	0.985935	FALSE	FALSE	148435	605	0.00615179
277	Other disorders of metabolism	trend	m4	follow-up	OSA severity Cox	endocrine/metabolic	HR	1.00022	0.00725681	0.98609	1.01454	0.976287	FALSE	FALSE	148435	605	0.0104225	0.780209
277	Other disorders of metabolism	omnibus	m1	follow-up	Phenotype octant_phecode	endocrine/metabolic	HR	1.15981				0.991823	FALSE	FALSE	23927	36	0.00356581										7	0.01
277	Other disorders of metabolism	omnibus	m2	follow-up	Phenotype octant_phecode	endocrine/metabolic	HR	1.29574				0.988553	FALSE	FALSE	23927	36	0.00500002										7	0.01
277	Other disorders of metabolism	omnibus	m3a	follow-up	Phenotype octant_phecode	endocrine/metabolic	HR	1.29553				0.988559	FALSE	FALSE	23927	36	0.00499762										7	0.01
277	Other disorders of metabolism	omnibus	m3b	follow-up	Phenotype octant_phecode	endocrine/metabolic	HR	1.28636				0.988801	FALSE	FALSE	23927	36	0.0048912										7	0.01
277	Other disorders of metabolism	omnibus	m4	follow-up	Phenotype octant_phecode	endocrine/metabolic	HR	1.25852				0.989516	FALSE	FALSE	23927	36	0.00457697										7	0.01
277	Other disorders of metabolism	scores:score_c1	m1	follow-up	Phenotype tierA	endocrine/metabolic	HR	1.00754	0.0130005	0.982191	1.03354	0.563446	FALSE	FALSE	106539	438	0.249148
277	Other disorders of metabolism	scores:score_c1	m2	follow-up	Phenotype tierA	endocrine/metabolic	HR	1.00711	0.013002	0.981772	1.03311	0.585675	FALSE	FALSE	106539	438	0.232343
277	Other disorders of metabolism	scores:score_c1	m3a	follow-up	Phenotype tierA	endocrine/metabolic	HR	1.00707	0.0130022	0.981731	1.03306	0.587887	FALSE	FALSE	106539	438	0.230706
277	Other disorders of metabolism	scores:score_c1	m3b	follow-up	Phenotype tierA	endocrine/metabolic	HR	1.00706	0.0130021	0.981722	1.03306	0.588358	FALSE	FALSE	106539	438	0.230358
277	Other disorders of metabolism	scores:score_c1	m4	follow-up	Phenotype tierA	endocrine/metabolic	HR	1.00713	0.0130023	0.981793	1.03313	0.584558	FALSE	FALSE	106539	438	0.233172	0.630604
277	Other disorders of metabolism	scores:score_c3	m1	follow-up	Phenotype tierA	endocrine/metabolic	HR	1.04187	0.0138505	1.01397	1.07054	0.00306071	FALSE	TRUE	106539	438	2.51418
277	Other disorders of metabolism	scores:score_c3	m2	follow-up	Phenotype tierA	endocrine/metabolic	HR	1.03977	0.0138533	1.01192	1.06839	0.00486967	FALSE	TRUE	106539	438	2.3125
277	Other disorders of metabolism	scores:score_c3	m3a	follow-up	Phenotype tierA	endocrine/metabolic	HR	1.0395	0.0138552	1.01165	1.06812	0.00517052	FALSE	TRUE	106539	438	2.28647
277	Other disorders of metabolism	scores:score_c3	m3b	follow-up	Phenotype tierA	endocrine/metabolic	HR	1.03876	0.0138567	1.01093	1.06735	0.00606682	FALSE	TRUE	106539	438	2.21704
277	Other disorders of metabolism	scores:score_c3	m4	follow-up	Phenotype tierA	endocrine/metabolic	HR	1.03872	0.0138567	1.01089	1.06732	0.00611635	FALSE	TRUE	106539	438	2.21351	0.630604
277	Other disorders of metabolism	archetype:arch_comorbid_without_hypoxemia	m1	follow-up	Phenotype tierB	endocrine/metabolic	HR	1.0462	0.122117	0.823508	1.32911	0.711502	FALSE	FALSE	23927	36	0.147824
277	Other disorders of metabolism	archetype:arch_comorbid_without_hypoxemia	m2	follow-up	Phenotype tierB	endocrine/metabolic	HR	1.04578	0.122095	0.823213	1.32852	0.713905	FALSE	FALSE	23927	36	0.14636
277	Other disorders of metabolism	archetype:arch_comorbid_without_hypoxemia	m3a	follow-up	Phenotype tierB	endocrine/metabolic	HR	1.04579	0.122096	0.823218	1.32853	0.713863	FALSE	FALSE	23927	36	0.146385
277	Other disorders of metabolism	archetype:arch_comorbid_without_hypoxemia	m3b	follow-up	Phenotype tierB	endocrine/metabolic	HR	1.04569	0.122091	0.823148	1.32839	0.714437	FALSE	FALSE	23927	36	0.146036
277	Other disorders of metabolism	archetype:arch_comorbid_without_hypoxemia	m4	follow-up	Phenotype tierB	endocrine/metabolic	HR	1.04563	0.122087	0.823106	1.32831	0.714777	FALSE	FALSE	23927	36	0.14583	0.824123
277	Other disorders of metabolism	archetype:arch_severe_but_asymptomatic	m1	follow-up	Phenotype tierB	endocrine/metabolic	HR	1.00256	0.0852453	0.848299	1.18487	0.976085	FALSE	FALSE	23927	36	0.0105125
277	Other disorders of metabolism	archetype:arch_severe_but_asymptomatic	m2	follow-up	Phenotype tierB	endocrine/metabolic	HR	1.00224	0.0852344	0.848045	1.18447	0.979079	FALSE	FALSE	23927	36	0.00918207
277	Other disorders of metabolism	archetype:arch_severe_but_asymptomatic	m3a	follow-up	Phenotype tierB	endocrine/metabolic	HR	1.00224	0.0852345	0.848046	1.18447	0.979068	FALSE	FALSE	23927	36	0.00918726
277	Other disorders of metabolism	archetype:arch_severe_but_asymptomatic	m3b	follow-up	Phenotype tierB	endocrine/metabolic	HR	1.00225	0.0852348	0.848052	1.18448	0.978998	FALSE	FALSE	23927	36	0.00921837
277	Other disorders of metabolism	archetype:arch_severe_but_asymptomatic	m4	follow-up	Phenotype tierB	endocrine/metabolic	HR	1.00226	0.0852352	0.848063	1.18449	0.978873	FALSE	FALSE	23927	36	0.00927355	0.824123
277	Other disorders of metabolism	archetype:arch_severe_symptomatic_otherwise_well	m1	follow-up	Phenotype tierB	endocrine/metabolic	HR	0.997362	0.10572	0.810707	1.22699	0.980063	FALSE	FALSE	23927	36	0.00874599
277	Other disorders of metabolism	archetype:arch_severe_symptomatic_otherwise_well	m2	follow-up	Phenotype tierB	endocrine/metabolic	HR	0.997626	0.105733	0.8109	1.22735	0.982063	FALSE	FALSE	23927	36	0.00786075
277	Other disorders of metabolism	archetype:arch_severe_symptomatic_otherwise_well	m3a	follow-up	Phenotype tierB	endocrine/metabolic	HR	0.997616	0.105733	0.810893	1.22734	0.981988	FALSE	FALSE	23927	36	0.00789371
277	Other disorders of metabolism	archetype:arch_severe_symptomatic_otherwise_well	m3b	follow-up	Phenotype tierB	endocrine/metabolic	HR	0.997668	0.105735	0.810931	1.22741	0.982385	FALSE	FALSE	23927	36	0.00771821
277	Other disorders of metabolism	archetype:arch_severe_symptomatic_otherwise_well	m4	follow-up	Phenotype tierB	endocrine/metabolic	HR	0.997718	0.105738	0.810968	1.22747	0.982765	FALSE	FALSE	23927	36	0.00755011	0.824123
277	Other disorders of metabolism	archetype:arch_symptomatic_without_hypoxemia	m1	follow-up	Phenotype tierB	endocrine/metabolic	HR	1.0191	0.0747653	0.880189	1.17993	0.800232	FALSE	FALSE	23927	36	0.0967843
277	Other disorders of metabolism	archetype:arch_symptomatic_without_hypoxemia	m2	follow-up	Phenotype tierB	endocrine/metabolic	HR	1.01935	0.0747734	0.880391	1.18024	0.797718	FALSE	FALSE	23927	36	0.0981506
277	Other disorders of metabolism	archetype:arch_symptomatic_without_hypoxemia	m3a	follow-up	Phenotype tierB	endocrine/metabolic	HR	1.01934	0.0747732	0.880385	1.18023	0.797792	FALSE	FALSE	23927	36	0.0981101
277	Other disorders of metabolism	archetype:arch_symptomatic_without_hypoxemia	m3b	follow-up	Phenotype tierB	endocrine/metabolic	HR	1.01932	0.0747726	0.88037	1.18021	0.797984	FALSE	FALSE	23927	36	0.0980057
277	Other disorders of metabolism	archetype:arch_symptomatic_without_hypoxemia	m4	follow-up	Phenotype tierB	endocrine/metabolic	HR	1.01931	0.0747721	0.880356	1.18019	0.79816	FALSE	FALSE	23927	36	0.0979102	0.824123
277	Other disorders of metabolism	archetype:arch_triple_high	m1	follow-up	Phenotype tierB	endocrine/metabolic	HR	1.00765	0.158265	0.738911	1.37412	0.961618	FALSE	FALSE	23927	36	0.0169972
277	Other disorders of metabolism	archetype:arch_triple_high	m2	follow-up	Phenotype tierB	endocrine/metabolic	HR	1.00728	0.158238	0.738679	1.37354	0.963456	FALSE	FALSE	23927	36	0.0161683
277	Other disorders of metabolism	archetype:arch_triple_high	m3a	follow-up	Phenotype tierB	endocrine/metabolic	HR	1.00725	0.158237	0.738664	1.3735	0.963574	FALSE	FALSE	23927	36	0.016115
277	Other disorders of metabolism	archetype:arch_triple_high	m3b	follow-up	Phenotype tierB	endocrine/metabolic	HR	1.00711	0.158227	0.738576	1.37329	0.964268	FALSE	FALSE	23927	36	0.0158021
277	Other disorders of metabolism	archetype:arch_triple_high	m4	follow-up	Phenotype tierB	endocrine/metabolic	HR	1.00714	0.158229	0.738592	1.37333	0.964148	FALSE	FALSE	23927	36	0.0158565	0.824123
277	Other disorders of metabolism	archetype:arch_triple_low	m1	follow-up	Phenotype tierB	endocrine/metabolic	HR	0.986923	0.141316	0.748161	1.30188	0.925784	FALSE	FALSE	23927	36	0.0334902
277	Other disorders of metabolism	archetype:arch_triple_low	m2	follow-up	Phenotype tierB	endocrine/metabolic	HR	0.987126	0.14133	0.748295	1.30219	0.926951	FALSE	FALSE	23927	36	0.0329432
277	Other disorders of metabolism	archetype:arch_triple_low	m3a	follow-up	Phenotype tierB	endocrine/metabolic	HR	0.987116	0.141329	0.748288	1.30217	0.926894	FALSE	FALSE	23927	36	0.0329698
277	Other disorders of metabolism	archetype:arch_triple_low	m3b	follow-up	Phenotype tierB	endocrine/metabolic	HR	0.987177	0.141333	0.748328	1.30226	0.927242	FALSE	FALSE	23927	36	0.0328071
277	Other disorders of metabolism	archetype:arch_triple_low	m4	follow-up	Phenotype tierB	endocrine/metabolic	HR	0.987162	0.141332	0.748318	1.30224	0.927156	FALSE	FALSE	23927	36	0.0328472	0.824123
277	Other disorders of metabolism	scores:score_c1	m1	follow-up	Phenotype tierB	endocrine/metabolic	HR	0.995665	0.0274635	0.943488	1.05073	0.874303	FALSE	FALSE	23927	36	0.058338
277	Other disorders of metabolism	scores:score_c1	m2	follow-up	Phenotype tierB	endocrine/metabolic	HR	0.995573	0.0274639	0.9434	1.05063	0.871672	FALSE	FALSE	23927	36	0.059647
277	Other disorders of metabolism	scores:score_c1	m3a	follow-up	Phenotype tierB	endocrine/metabolic	HR	0.99557	0.0274639	0.943397	1.05063	0.87157	FALSE	FALSE	23927	36	0.0596975
277	Other disorders of metabolism	scores:score_c1	m3b	follow-up	Phenotype tierB	endocrine/metabolic	HR	0.99557	0.0274639	0.943397	1.05063	0.87158	FALSE	FALSE	23927	36	0.0596929
277	Other disorders of metabolism	scores:score_c1	m4	follow-up	Phenotype tierB	endocrine/metabolic	HR	0.995598	0.0274639	0.943424	1.05066	0.872385	FALSE	FALSE	23927	36	0.0592919	0.592848
277	Other disorders of metabolism	scores:score_c2	m1	follow-up	Phenotype tierB	endocrine/metabolic	HR	1.00789	0.0302624	0.949846	1.06948	0.795139	FALSE	FALSE	23927	36	0.0995568
277	Other disorders of metabolism	scores:score_c2	m2	follow-up	Phenotype tierB	endocrine/metabolic	HR	1.00805	0.0302626	0.95	1.06965	0.790982	FALSE	FALSE	23927	36	0.101833
277	Other disorders of metabolism	scores:score_c2	m3a	follow-up	Phenotype tierB	endocrine/metabolic	HR	1.00805	0.0302626	0.949994	1.06965	0.791158	FALSE	FALSE	23927	36	0.101737
277	Other disorders of metabolism	scores:score_c2	m3b	follow-up	Phenotype tierB	endocrine/metabolic	HR	1.00803	0.0302626	0.949977	1.06963	0.791605	FALSE	FALSE	23927	36	0.101491
277	Other disorders of metabolism	scores:score_c2	m4	follow-up	Phenotype tierB	endocrine/metabolic	HR	1.00804	0.0302627	0.949989	1.06964	0.791289	FALSE	FALSE	23927	36	0.101665	0.592848
277	Other disorders of metabolism	scores:score_c3	m1	follow-up	Phenotype tierB	endocrine/metabolic	HR	1.00883	0.0300614	0.951109	1.07006	0.769906	FALSE	FALSE	23927	36	0.113562
277	Other disorders of metabolism	scores:score_c3	m2	follow-up	Phenotype tierB	endocrine/metabolic	HR	1.0085	0.0300619	0.950794	1.0697	0.778338	FALSE	FALSE	23927	36	0.108832
277	Other disorders of metabolism	scores:score_c3	m3a	follow-up	Phenotype tierB	endocrine/metabolic	HR	1.00851	0.0300626	0.950807	1.06972	0.777943	FALSE	FALSE	23927	36	0.109052
277	Other disorders of metabolism	scores:score_c3	m3b	follow-up	Phenotype tierB	endocrine/metabolic	HR	1.00843	0.0300629	0.950727	1.06963	0.780087	FALSE	FALSE	23927	36	0.107857
277	Other disorders of metabolism	scores:score_c3	m4	follow-up	Phenotype tierB	endocrine/metabolic	HR	1.00841	0.0300629	0.950713	1.06962	0.780461	FALSE	FALSE	23927	36	0.107649	0.592848
277.4	Disorders of bilirubin excretion	AHI≥15 vs <15	m1	follow-up	OSA severity Cox	endocrine/metabolic	HR	0.999023	0.0164857	0.967259	1.03183	0.952709	FALSE	FALSE	148435	240	0.0210395
277.4	Disorders of bilirubin excretion	AHI≥15 vs <15	m2	follow-up	OSA severity Cox	endocrine/metabolic	HR	0.998974	0.0164858	0.967211	1.03178	0.95033	FALSE	FALSE	148435	240	0.0221254
277.4	Disorders of bilirubin excretion	AHI≥15 vs <15	m3	follow-up	OSA severity Cox	endocrine/metabolic	HR	0.998983	0.0164858	0.967221	1.03179	0.950804	FALSE	FALSE	148435	240	0.0219089
277.4	Disorders of bilirubin excretion	AHI≥15 vs <15	m4	follow-up	OSA severity Cox	endocrine/metabolic	HR	0.999008	0.016486	0.967244	1.03182	0.952	FALSE	FALSE	148435	240	0.0213631
277.4	Disorders of bilirubin excretion	AHI≥5 vs <5	m1	follow-up	OSA severity Cox	endocrine/metabolic	HR	0.999627	0.018196	0.964605	1.03592	0.983643	FALSE	FALSE	148435	240	0.00716261
277.4	Disorders of bilirubin excretion	AHI≥5 vs <5	m2	follow-up	OSA severity Cox	endocrine/metabolic	HR	0.999568	0.0181964	0.964547	1.03586	0.98105	FALSE	FALSE	148435	240	0.0083088
277.4	Disorders of bilirubin excretion	AHI≥5 vs <5	m3	follow-up	OSA severity Cox	endocrine/metabolic	HR	0.999574	0.0181964	0.964553	1.03587	0.981306	FALSE	FALSE	148435	240	0.00819555
277.4	Disorders of bilirubin excretion	AHI≥5 vs <5	m4	follow-up	OSA severity Cox	endocrine/metabolic	HR	0.999598	0.0181964	0.964577	1.03589	0.982391	FALSE	FALSE	148435	240	0.00771576
277.4	Disorders of bilirubin excretion	mild_vs_none	m1	follow-up	OSA severity Cox	endocrine/metabolic	HR	1.00077	0.0177528	0.966549	1.03621	0.965336	FALSE	FALSE	148435	240	0.0153214
277.4	Disorders of bilirubin excretion	mild_vs_none	m2	follow-up	OSA severity Cox	endocrine/metabolic	HR	1.00077	0.0177528	0.966549	1.03621	0.965316	FALSE	FALSE	148435	240	0.0153306
277.4	Disorders of bilirubin excretion	mild_vs_none	m3	follow-up	OSA severity Cox	endocrine/metabolic	HR	1.00077	0.0177528	0.966544	1.0362	0.965574	FALSE	FALSE	148435	240	0.0152145
277.4	Disorders of bilirubin excretion	mild_vs_none	m4	follow-up	OSA severity Cox	endocrine/metabolic	HR	1.00076	0.0177528	0.966539	1.0362	0.965797	FALSE	FALSE	148435	240	0.0151142	0.637549
277.4	Disorders of bilirubin excretion	moderate_vs_none	m1	follow-up	OSA severity Cox	endocrine/metabolic	HR	1.00012	0.0203441	0.961028	1.04081	0.995197	FALSE	FALSE	148435	240	0.0020911
277.4	Disorders of bilirubin excretion	moderate_vs_none	m2	follow-up	OSA severity Cox	endocrine/metabolic	HR	1.00009	0.020344	0.961002	1.04078	0.996301	FALSE	FALSE	148435	240	0.00160931
277.4	Disorders of bilirubin excretion	moderate_vs_none	m3	follow-up	OSA severity Cox	endocrine/metabolic	HR	1.00009	0.020344	0.961001	1.04078	0.996323	FALSE	FALSE	148435	240	0.00159967
277.4	Disorders of bilirubin excretion	moderate_vs_none	m4	follow-up	OSA severity Cox	endocrine/metabolic	HR	1.0001	0.020344	0.961007	1.04078	0.996079	FALSE	FALSE	148435	240	0.00170622	0.637549
277.4	Disorders of bilirubin excretion	omnibus	m1	follow-up	OSA severity Cox	endocrine/metabolic	HR	0.00775834				0.999819	FALSE	FALSE	148435	240	7.87563e-05
277.4	Disorders of bilirubin excretion	omnibus	m2	follow-up	OSA severity Cox	endocrine/metabolic	HR	0.00809167				0.999807	FALSE	FALSE	148435	240	8.3878e-05
277.4	Disorders of bilirubin excretion	omnibus	m3	follow-up	OSA severity Cox	endocrine/metabolic	HR	0.00794828				0.999812	FALSE	FALSE	148435	240	8.16618e-05
277.4	Disorders of bilirubin excretion	omnibus	m4	follow-up	OSA severity Cox	endocrine/metabolic	HR	0.00769644				0.999821	FALSE	FALSE	148435	240	7.7817e-05	0.637549
277.4	Disorders of bilirubin excretion	severe_vs_none	m1	follow-up	OSA severity Cox	endocrine/metabolic	HR	0.998509	0.0195981	0.960882	1.03761	0.939323	FALSE	FALSE	148435	240	0.027185
277.4	Disorders of bilirubin excretion	severe_vs_none	m2	follow-up	OSA severity Cox	endocrine/metabolic	HR	0.998466	0.019598	0.96084	1.03756	0.937547	FALSE	FALSE	148435	240	0.0280069
277.4	Disorders of bilirubin excretion	severe_vs_none	m3	follow-up	OSA severity Cox	endocrine/metabolic	HR	0.99848	0.0195981	0.960854	1.03758	0.938131	FALSE	FALSE	148435	240	0.0277367
277.4	Disorders of bilirubin excretion	severe_vs_none	m4	follow-up	OSA severity Cox	endocrine/metabolic	HR	0.998509	0.0195984	0.960882	1.03761	0.939319	FALSE	FALSE	148435	240	0.027187	0.637549
277.4	Disorders of bilirubin excretion	trend	m1	follow-up	OSA severity Cox	endocrine/metabolic	HR	0.999535	0.00734219	0.985255	1.01402	0.949522	FALSE	FALSE	148435	240	0.0224948
277.4	Disorders of bilirubin excretion	trend	m2	follow-up	OSA severity Cox	endocrine/metabolic	HR	0.99951	0.00734226	0.985229	1.014	0.946754	FALSE	FALSE	148435	240	0.0237628
277.4	Disorders of bilirubin excretion	trend	m3	follow-up	OSA severity Cox	endocrine/metabolic	HR	0.999515	0.00734228	0.985234	1.014	0.947288	FALSE	FALSE	148435	240	0.0235182
277.4	Disorders of bilirubin excretion	trend	m4	follow-up	OSA severity Cox	endocrine/metabolic	HR	0.999528	0.00734237	0.985247	1.01402	0.948703	FALSE	FALSE	148435	240	0.0228699	0.693508
277.4	Disorders of bilirubin excretion	omnibus	m1	follow-up	Phenotype octant_phecode	endocrine/metabolic	HR	0.281601				0.999919	FALSE	FALSE	23927	21	3.50631e-05										7	0.01
277.4	Disorders of bilirubin excretion	omnibus	m2	follow-up	Phenotype octant_phecode	endocrine/metabolic	HR	0.254111				0.999943	FALSE	FALSE	23927	21	2.47357e-05										7	0.01
277.4	Disorders of bilirubin excretion	omnibus	m3a	follow-up	Phenotype octant_phecode	endocrine/metabolic	HR	0.245096				0.99995	FALSE	FALSE	23927	21	2.1874e-05										7	0.01
277.4	Disorders of bilirubin excretion	omnibus	m3b	follow-up	Phenotype octant_phecode	endocrine/metabolic	HR	0.240513				0.999953	FALSE	FALSE	23927	21	2.05121e-05										7	0.01
277.4	Disorders of bilirubin excretion	omnibus	m4	follow-up	Phenotype octant_phecode	endocrine/metabolic	HR	0.233827				0.999957	FALSE	FALSE	23927	21	1.86329e-05										7	0.01
277.4	Disorders of bilirubin excretion	scores:score_c1	m1	follow-up	Phenotype tierA	endocrine/metabolic	HR	1.00159	0.0131479	0.976107	1.02773	0.903994	FALSE	FALSE	106539	175	0.0438343
277.4	Disorders of bilirubin excretion	scores:score_c1	m2	follow-up	Phenotype tierA	endocrine/metabolic	HR	1.00154	0.0131481	0.976065	1.02769	0.906542	FALSE	FALSE	106539	175	0.0426122
277.4	Disorders of bilirubin excretion	scores:score_c1	m3a	follow-up	Phenotype tierA	endocrine/metabolic	HR	1.00154	0.0131481	0.976064	1.02769	0.906627	FALSE	FALSE	106539	175	0.0425715
277.4	Disorders of bilirubin excretion	scores:score_c1	m3b	follow-up	Phenotype tierA	endocrine/metabolic	HR	1.00154	0.0131481	0.976063	1.02769	0.906652	FALSE	FALSE	106539	175	0.0425592
277.4	Disorders of bilirubin excretion	scores:score_c1	m4	follow-up	Phenotype tierA	endocrine/metabolic	HR	1.00155	0.0131481	0.976074	1.0277	0.905974	FALSE	FALSE	106539	175	0.042884	0.482108
277.4	Disorders of bilirubin excretion	scores:score_c3	m1	follow-up	Phenotype tierA	endocrine/metabolic	HR	1.00577	0.0140142	0.978518	1.03378	0.681536	FALSE	FALSE	106539	175	0.166511
277.4	Disorders of bilirubin excretion	scores:score_c3	m2	follow-up	Phenotype tierA	endocrine/metabolic	HR	1.00566	0.0140149	0.978408	1.03366	0.68738	FALSE	FALSE	106539	175	0.162803
277.4	Disorders of bilirubin excretion	scores:score_c3	m3a	follow-up	Phenotype tierA	endocrine/metabolic	HR	1.00565	0.0140153	0.978403	1.03366	0.687615	FALSE	FALSE	106539	175	0.162655
277.4	Disorders of bilirubin excretion	scores:score_c3	m3b	follow-up	Phenotype tierA	endocrine/metabolic	HR	1.0056	0.0140156	0.978352	1.03361	0.690325	FALSE	FALSE	106539	175	0.160946
277.4	Disorders of bilirubin excretion	scores:score_c3	m4	follow-up	Phenotype tierA	endocrine/metabolic	HR	1.00559	0.0140156	0.978346	1.0336	0.690634	FALSE	FALSE	106539	175	0.160752	0.482108
277.4	Disorders of bilirubin excretion	archetype:arch_comorbid_without_hypoxemia	m1	follow-up	Phenotype tierB	endocrine/metabolic	HR	1.00698	0.122539	0.791981	1.28034	0.954741	FALSE	FALSE	23927	21	0.0201142
277.4	Disorders of bilirubin excretion	archetype:arch_comorbid_without_hypoxemia	m2	follow-up	Phenotype tierB	endocrine/metabolic	HR	1.00691	0.122536	0.791933	1.28025	0.955177	FALSE	FALSE	23927	21	0.0199164
277.4	Disorders of bilirubin excretion	archetype:arch_comorbid_without_hypoxemia	m3a	follow-up	Phenotype tierB	endocrine/metabolic	HR	1.00689	0.122534	0.791915	1.28021	0.955339	FALSE	FALSE	23927	21	0.0198426
277.4	Disorders of bilirubin excretion	archetype:arch_comorbid_without_hypoxemia	m3b	follow-up	Phenotype tierB	endocrine/metabolic	HR	1.00687	0.122533	0.791901	1.28018	0.955469	FALSE	FALSE	23927	21	0.0197832
277.4	Disorders of bilirubin excretion	archetype:arch_comorbid_without_hypoxemia	m4	follow-up	Phenotype tierB	endocrine/metabolic	HR	1.00685	0.122532	0.791889	1.28016	0.955578	FALSE	FALSE	23927	21	0.0197338	0.63549
277.4	Disorders of bilirubin excretion	archetype:arch_severe_but_asymptomatic	m1	follow-up	Phenotype tierB	endocrine/metabolic	HR	0.996314	0.0855783	0.842465	1.17826	0.965577	FALSE	FALSE	23927	21	0.0152131
277.4	Disorders of bilirubin excretion	archetype:arch_severe_but_asymptomatic	m2	follow-up	Phenotype tierB	endocrine/metabolic	HR	0.996258	0.0855764	0.84242	1.17819	0.965052	FALSE	FALSE	23927	21	0.0154492
277.4	Disorders of bilirubin excretion	archetype:arch_severe_but_asymptomatic	m3a	follow-up	Phenotype tierB	endocrine/metabolic	HR	0.99624	0.0855758	0.842406	1.17816	0.964884	FALSE	FALSE	23927	21	0.015525
277.4	Disorders of bilirubin excretion	archetype:arch_severe_but_asymptomatic	m3b	follow-up	Phenotype tierB	endocrine/metabolic	HR	0.996241	0.0855758	0.842408	1.17817	0.9649	FALSE	FALSE	23927	21	0.0155176
277.4	Disorders of bilirubin excretion	archetype:arch_severe_but_asymptomatic	m4	follow-up	Phenotype tierB	endocrine/metabolic	HR	0.996245	0.085576	0.842411	1.17817	0.964938	FALSE	FALSE	23927	21	0.0155006	0.63549
277.4	Disorders of bilirubin excretion	archetype:arch_severe_symptomatic_otherwise_well	m1	follow-up	Phenotype tierB	endocrine/metabolic	HR	0.992227	0.106032	0.80604	1.22142	0.941332	FALSE	FALSE	23927	21	0.026257
277.4	Disorders of bilirubin excretion	archetype:arch_severe_symptomatic_otherwise_well	m2	follow-up	Phenotype tierB	endocrine/metabolic	HR	0.992269	0.106034	0.806071	1.22148	0.941653	FALSE	FALSE	23927	21	0.026109
277.4	Disorders of bilirubin excretion	archetype:arch_severe_symptomatic_otherwise_well	m3a	follow-up	Phenotype tierB	endocrine/metabolic	HR	0.992286	0.106035	0.806083	1.2215	0.941779	FALSE	FALSE	23927	21	0.0260509
277.4	Disorders of bilirubin excretion	archetype:arch_severe_symptomatic_otherwise_well	m3b	follow-up	Phenotype tierB	endocrine/metabolic	HR	0.992298	0.106035	0.806092	1.22152	0.941869	FALSE	FALSE	23927	21	0.0260093
277.4	Disorders of bilirubin excretion	archetype:arch_severe_symptomatic_otherwise_well	m4	follow-up	Phenotype tierB	endocrine/metabolic	HR	0.992313	0.106036	0.806103	1.22154	0.941988	FALSE	FALSE	23927	21	0.0259547	0.63549
277.4	Disorders of bilirubin excretion	archetype:arch_symptomatic_without_hypoxemia	m1	follow-up	Phenotype tierB	endocrine/metabolic	HR	1.00817	0.0749791	0.870387	1.16777	0.913563	FALSE	FALSE	23927	21	0.0392615
277.4	Disorders of bilirubin excretion	archetype:arch_symptomatic_without_hypoxemia	m2	follow-up	Phenotype tierB	endocrine/metabolic	HR	1.00822	0.0749808	0.870427	1.16783	0.913037	FALSE	FALSE	23927	21	0.0395115
277.4	Disorders of bilirubin excretion	archetype:arch_symptomatic_without_hypoxemia	m3a	follow-up	Phenotype tierB	endocrine/metabolic	HR	1.00823	0.0749811	0.870433	1.16784	0.912961	FALSE	FALSE	23927	21	0.0395479
277.4	Disorders of bilirubin excretion	archetype:arch_symptomatic_without_hypoxemia	m3b	follow-up	Phenotype tierB	endocrine/metabolic	HR	1.00823	0.074981	0.87043	1.16784	0.912996	FALSE	FALSE	23927	21	0.039531
277.4	Disorders of bilirubin excretion	archetype:arch_symptomatic_without_hypoxemia	m4	follow-up	Phenotype tierB	endocrine/metabolic	HR	1.00822	0.0749809	0.870428	1.16783	0.913026	FALSE	FALSE	23927	21	0.0395171	0.63549
277.4	Disorders of bilirubin excretion	archetype:arch_triple_high	m1	follow-up	Phenotype tierB	endocrine/metabolic	HR	1.03924	0.158688	0.761449	1.41838	0.808349	FALSE	FALSE	23927	21	0.0924012
277.4	Disorders of bilirubin excretion	archetype:arch_triple_high	m2	follow-up	Phenotype tierB	endocrine/metabolic	HR	1.03914	0.158681	0.761385	1.41822	0.808815	FALSE	FALSE	23927	21	0.092151
277.4	Disorders of bilirubin excretion	archetype:arch_triple_high	m3a	follow-up	Phenotype tierB	endocrine/metabolic	HR	1.03912	0.15868	0.761372	1.41819	0.808915	FALSE	FALSE	23927	21	0.0920974
277.4	Disorders of bilirubin excretion	archetype:arch_triple_high	m3b	follow-up	Phenotype tierB	endocrine/metabolic	HR	1.03909	0.158678	0.761351	1.41814	0.809064	FALSE	FALSE	23927	21	0.0920171
277.4	Disorders of bilirubin excretion	archetype:arch_triple_high	m4	follow-up	Phenotype tierB	endocrine/metabolic	HR	1.0391	0.158679	0.761362	1.41816	0.808984	FALSE	FALSE	23927	21	0.09206	0.63549
277.4	Disorders of bilirubin excretion	archetype:arch_triple_low	m1	follow-up	Phenotype tierB	endocrine/metabolic	HR	0.993031	0.14174	0.752166	1.31103	0.960648	FALSE	FALSE	23927	21	0.0174357
277.4	Disorders of bilirubin excretion	archetype:arch_triple_low	m2	follow-up	Phenotype tierB	endocrine/metabolic	HR	0.993064	0.141742	0.752188	1.31108	0.960839	FALSE	FALSE	23927	21	0.0173495
277.4	Disorders of bilirubin excretion	archetype:arch_triple_low	m3a	follow-up	Phenotype tierB	endocrine/metabolic	HR	0.993075	0.141743	0.752195	1.31109	0.960896	FALSE	FALSE	23927	21	0.0173234
277.4	Disorders of bilirubin excretion	archetype:arch_triple_low	m3b	follow-up	Phenotype tierB	endocrine/metabolic	HR	0.993088	0.141744	0.752203	1.31111	0.960971	FALSE	FALSE	23927	21	0.0172899
277.4	Disorders of bilirubin excretion	archetype:arch_triple_low	m4	follow-up	Phenotype tierB	endocrine/metabolic	HR	0.993083	0.141743	0.7522	1.31111	0.960946	FALSE	FALSE	23927	21	0.0173009	0.63549
277.4	Disorders of bilirubin excretion	scores:score_c1	m1	follow-up	Phenotype tierB	endocrine/metabolic	HR	0.998149	0.0275495	0.945682	1.05353	0.946387	FALSE	FALSE	23927	21	0.0239315
277.4	Disorders of bilirubin excretion	scores:score_c1	m2	follow-up	Phenotype tierB	endocrine/metabolic	HR	0.998131	0.0275497	0.945665	1.05351	0.945858	FALSE	FALSE	23927	21	0.0241741
277.4	Disorders of bilirubin excretion	scores:score_c1	m3a	follow-up	Phenotype tierB	endocrine/metabolic	HR	0.998127	0.0275497	0.945661	1.0535	0.945759	FALSE	FALSE	23927	21	0.0242193
277.4	Disorders of bilirubin excretion	scores:score_c1	m3b	follow-up	Phenotype tierB	endocrine/metabolic	HR	0.998127	0.0275497	0.945661	1.0535	0.945757	FALSE	FALSE	23927	21	0.0242206
277.4	Disorders of bilirubin excretion	scores:score_c1	m4	follow-up	Phenotype tierB	endocrine/metabolic	HR	0.998136	0.0275497	0.94567	1.05351	0.946013	FALSE	FALSE	23927	21	0.024103	0.865079
277.4	Disorders of bilirubin excretion	scores:score_c2	m1	follow-up	Phenotype tierB	endocrine/metabolic	HR	1.00036	0.0303606	0.942569	1.06169	0.990557	FALSE	FALSE	23927	21	0.00412044
277.4	Disorders of bilirubin excretion	scores:score_c2	m2	follow-up	Phenotype tierB	endocrine/metabolic	HR	1.00039	0.0303607	0.942597	1.06173	0.989771	FALSE	FALSE	23927	21	0.00446508
277.4	Disorders of bilirubin excretion	scores:score_c2	m3a	follow-up	Phenotype tierB	endocrine/metabolic	HR	1.0004	0.0303607	0.942604	1.06173	0.989583	FALSE	FALSE	23927	21	0.00454799
277.4	Disorders of bilirubin excretion	scores:score_c2	m3b	follow-up	Phenotype tierB	endocrine/metabolic	HR	1.00039	0.0303607	0.9426	1.06173	0.989681	FALSE	FALSE	23927	21	0.0045047
277.4	Disorders of bilirubin excretion	scores:score_c2	m4	follow-up	Phenotype tierB	endocrine/metabolic	HR	1.0004	0.0303607	0.942605	1.06173	0.989553	FALSE	FALSE	23927	21	0.00456104	0.865079
277.4	Disorders of bilirubin excretion	scores:score_c3	m1	follow-up	Phenotype tierB	endocrine/metabolic	HR	1.0056	0.0301529	0.94789	1.06682	0.853133	FALSE	FALSE	23927	21	0.0689832
277.4	Disorders of bilirubin excretion	scores:score_c3	m2	follow-up	Phenotype tierB	endocrine/metabolic	HR	1.00553	0.0301533	0.947828	1.06675	0.854827	FALSE	FALSE	23927	21	0.0681219
277.4	Disorders of bilirubin excretion	scores:score_c3	m3a	follow-up	Phenotype tierB	endocrine/metabolic	HR	1.00551	0.0301535	0.947805	1.06672	0.855453	FALSE	FALSE	23927	21	0.0678039
277.4	Disorders of bilirubin excretion	scores:score_c3	m3b	follow-up	Phenotype tierB	endocrine/metabolic	HR	1.00549	0.0301536	0.947786	1.0667	0.855969	FALSE	FALSE	23927	21	0.0675422
277.4	Disorders of bilirubin excretion	scores:score_c3	m4	follow-up	Phenotype tierB	endocrine/metabolic	HR	1.00548	0.0301536	0.947781	1.0667	0.856091	FALSE	FALSE	23927	21	0.0674801	0.865079
277.5	Other disorders of lipoid metabolism	AHI≥15 vs <15	m1	follow-up	OSA severity Cox	endocrine/metabolic	HR	1.00242	0.0165155	0.970487	1.03539	0.883859	FALSE	FALSE	148435	186	0.053617
277.5	Other disorders of lipoid metabolism	AHI≥15 vs <15	m2	follow-up	OSA severity Cox	endocrine/metabolic	HR	1.00247	0.0165156	0.970535	1.03545	0.881496	FALSE	FALSE	148435	186	0.0547796
277.5	Other disorders of lipoid metabolism	AHI≥15 vs <15	m3	follow-up	OSA severity Cox	endocrine/metabolic	HR	1.00247	0.0165156	0.970542	1.03545	0.881144	FALSE	FALSE	148435	186	0.0549533
277.5	Other disorders of lipoid metabolism	AHI≥15 vs <15	m4	follow-up	OSA severity Cox	endocrine/metabolic	HR	1.0024	0.0165156	0.970477	1.03538	0.884365	FALSE	FALSE	148435	186	0.0533684
277.5	Other disorders of lipoid metabolism	AHI≥5 vs <5	m1	follow-up	OSA severity Cox	endocrine/metabolic	HR	1.00189	0.0182277	0.966725	1.03833	0.91767	FALSE	FALSE	148435	186	0.0373135
277.5	Other disorders of lipoid metabolism	AHI≥5 vs <5	m2	follow-up	OSA severity Cox	endocrine/metabolic	HR	1.00194	0.0182276	0.966778	1.03838	0.915292	FALSE	FALSE	148435	186	0.0384405
277.5	Other disorders of lipoid metabolism	AHI≥5 vs <5	m3	follow-up	OSA severity Cox	endocrine/metabolic	HR	1.00195	0.0182276	0.966783	1.03839	0.915059	FALSE	FALSE	148435	186	0.0385511
277.5	Other disorders of lipoid metabolism	AHI≥5 vs <5	m4	follow-up	OSA severity Cox	endocrine/metabolic	HR	1.00188	0.018228	0.966717	1.03832	0.918008	FALSE	FALSE	148435	186	0.0371537
277.5	Other disorders of lipoid metabolism	mild_vs_none	m1	follow-up	OSA severity Cox	endocrine/metabolic	HR	0.99901	0.0177847	0.964787	1.03445	0.955591	FALSE	FALSE	148435	186	0.0197279
277.5	Other disorders of lipoid metabolism	mild_vs_none	m2	follow-up	OSA severity Cox	endocrine/metabolic	HR	0.999005	0.0177847	0.964782	1.03444	0.955365	FALSE	FALSE	148435	186	0.0198307
277.5	Other disorders of lipoid metabolism	mild_vs_none	m3	follow-up	OSA severity Cox	endocrine/metabolic	HR	0.999002	0.0177847	0.964779	1.03444	0.955212	FALSE	FALSE	148435	186	0.0199003
277.5	Other disorders of lipoid metabolism	mild_vs_none	m4	follow-up	OSA severity Cox	endocrine/metabolic	HR	0.999015	0.0177848	0.964792	1.03445	0.955808	FALSE	FALSE	148435	186	0.0196294	0.593696
277.5	Other disorders of lipoid metabolism	moderate_vs_none	m1	follow-up	OSA severity Cox	endocrine/metabolic	HR	1.00059	0.0203812	0.961405	1.04137	0.977046	FALSE	FALSE	148435	186	0.0100848
277.5	Other disorders of lipoid metabolism	moderate_vs_none	m2	follow-up	OSA severity Cox	endocrine/metabolic	HR	1.00061	0.0203813	0.961427	1.04139	0.976142	FALSE	FALSE	148435	186	0.010487
277.5	Other disorders of lipoid metabolism	moderate_vs_none	m3	follow-up	OSA severity Cox	endocrine/metabolic	HR	1.00061	0.0203813	0.961426	1.04139	0.976168	FALSE	FALSE	148435	186	0.0104755
277.5	Other disorders of lipoid metabolism	moderate_vs_none	m4	follow-up	OSA severity Cox	endocrine/metabolic	HR	1.00059	0.0203812	0.96141	1.04137	0.976841	FALSE	FALSE	148435	186	0.0101763	0.593696
277.5	Other disorders of lipoid metabolism	omnibus	m1	follow-up	OSA severity Cox	endocrine/metabolic	HR	0.0253143				0.998937	FALSE	FALSE	148435	186	0.000461943
277.5	Other disorders of lipoid metabolism	omnibus	m2	follow-up	OSA severity Cox	endocrine/metabolic	HR	0.0261424				0.998885	FALSE	FALSE	148435	186	0.000484686
277.5	Other disorders of lipoid metabolism	omnibus	m3	follow-up	OSA severity Cox	endocrine/metabolic	HR	0.0263298				0.998873	FALSE	FALSE	148435	186	0.000489882
277.5	Other disorders of lipoid metabolism	omnibus	m4	follow-up	OSA severity Cox	endocrine/metabolic	HR	0.025004				0.998956	FALSE	FALSE	148435	186	0.000453511	0.593696
277.5	Other disorders of lipoid metabolism	severe_vs_none	m1	follow-up	OSA severity Cox	endocrine/metabolic	HR	1.00287	0.0196335	0.965013	1.04222	0.883888	FALSE	FALSE	148435	186	0.0536029
277.5	Other disorders of lipoid metabolism	severe_vs_none	m2	follow-up	OSA severity Cox	endocrine/metabolic	HR	1.00292	0.0196338	0.965059	1.04227	0.881933	FALSE	FALSE	148435	186	0.0545642
277.5	Other disorders of lipoid metabolism	severe_vs_none	m3	follow-up	OSA severity Cox	endocrine/metabolic	HR	1.00293	0.0196339	0.96507	1.04228	0.88149	FALSE	FALSE	148435	186	0.0547828
277.5	Other disorders of lipoid metabolism	severe_vs_none	m4	follow-up	OSA severity Cox	endocrine/metabolic	HR	1.00285	0.0196335	0.964994	1.04219	0.884685	FALSE	FALSE	148435	186	0.0532111	0.593696
277.5	Other disorders of lipoid metabolism	trend	m1	follow-up	OSA severity Cox	endocrine/metabolic	HR	1.00119	0.00735528	0.986859	1.01573	0.87167	FALSE	FALSE	148435	186	0.0596478
277.5	Other disorders of lipoid metabolism	trend	m2	follow-up	OSA severity Cox	endocrine/metabolic	HR	1.00121	0.00735533	0.986884	1.01575	0.868939	FALSE	FALSE	148435	186	0.0610109
277.5	Other disorders of lipoid metabolism	trend	m3	follow-up	OSA severity Cox	endocrine/metabolic	HR	1.00122	0.00735534	0.986888	1.01576	0.868523	FALSE	FALSE	148435	186	0.0612188
277.5	Other disorders of lipoid metabolism	trend	m4	follow-up	OSA severity Cox	endocrine/metabolic	HR	1.00118	0.00735536	0.986853	1.01572	0.872329	FALSE	FALSE	148435	186	0.0593199	0.75067
277.5	Other disorders of lipoid metabolism	omnibus	m1	follow-up	Phenotype octant_phecode	endocrine/metabolic	HR	1.0848				0.993342	FALSE	FALSE	23927	39	0.00290108										7	0.01
277.5	Other disorders of lipoid metabolism	omnibus	m2	follow-up	Phenotype octant_phecode	endocrine/metabolic	HR	1.12502				0.992552	FALSE	FALSE	23927	39	0.00324665										7	0.01
277.5	Other disorders of lipoid metabolism	omnibus	m3a	follow-up	Phenotype octant_phecode	endocrine/metabolic	HR	1.11298				0.992795	FALSE	FALSE	23927	39	0.00314062										7	0.01
277.5	Other disorders of lipoid metabolism	omnibus	m3b	follow-up	Phenotype octant_phecode	endocrine/metabolic	HR	1.08428				0.993352	FALSE	FALSE	23927	39	0.00289678										7	0.01
277.5	Other disorders of lipoid metabolism	omnibus	m4	follow-up	Phenotype octant_phecode	endocrine/metabolic	HR	1.15927				0.991835	FALSE	FALSE	23927	39	0.00356069										7	0.01
277.5	Other disorders of lipoid metabolism	scores:score_c1	m1	follow-up	Phenotype tierA	endocrine/metabolic	HR	1.00083	0.0131662	0.975329	1.02699	0.950043	FALSE	FALSE	106539	141	0.0222569
277.5	Other disorders of lipoid metabolism	scores:score_c1	m2	follow-up	Phenotype tierA	endocrine/metabolic	HR	1.00086	0.0131661	0.97536	1.02702	0.948161	FALSE	FALSE	106539	141	0.023118
277.5	Other disorders of lipoid metabolism	scores:score_c1	m3a	follow-up	Phenotype tierA	endocrine/metabolic	HR	1.00086	0.0131662	0.975361	1.02702	0.948069	FALSE	FALSE	106539	141	0.02316
277.5	Other disorders of lipoid metabolism	scores:score_c1	m3b	follow-up	Phenotype tierA	endocrine/metabolic	HR	1.00086	0.0131661	0.975361	1.02702	0.948071	FALSE	FALSE	106539	141	0.0231591
277.5	Other disorders of lipoid metabolism	scores:score_c1	m4	follow-up	Phenotype tierA	endocrine/metabolic	HR	1.00082	0.0131662	0.975326	1.02699	0.950206	FALSE	FALSE	106539	141	0.0221822	0.512479
277.5	Other disorders of lipoid metabolism	scores:score_c3	m1	follow-up	Phenotype tierA	endocrine/metabolic	HR	1.00377	0.0140349	0.976539	1.03177	0.788362	FALSE	FALSE	106539	141	0.103274
277.5	Other disorders of lipoid metabolism	scores:score_c3	m2	follow-up	Phenotype tierA	endocrine/metabolic	HR	1.00381	0.0140357	0.976572	1.03181	0.786426	FALSE	FALSE	106539	141	0.104342
277.5	Other disorders of lipoid metabolism	scores:score_c3	m3a	follow-up	Phenotype tierA	endocrine/metabolic	HR	1.0038	0.0140359	0.97656	1.0318	0.787108	FALSE	FALSE	106539	141	0.103966
277.5	Other disorders of lipoid metabolism	scores:score_c3	m3b	follow-up	Phenotype tierA	endocrine/metabolic	HR	1.00376	0.0140361	0.976522	1.03176	0.78922	FALSE	FALSE	106539	141	0.102802
277.5	Other disorders of lipoid metabolism	scores:score_c3	m4	follow-up	Phenotype tierA	endocrine/metabolic	HR	1.00378	0.0140362	0.97654	1.03178	0.788191	FALSE	FALSE	106539	141	0.103369	0.512479
277.5	Other disorders of lipoid metabolism	archetype:arch_comorbid_without_hypoxemia	m1	follow-up	Phenotype tierB	endocrine/metabolic	HR	0.999179	0.122082	0.786551	1.26929	0.994632	FALSE	FALSE	23927	39	0.00233739
277.5	Other disorders of lipoid metabolism	archetype:arch_comorbid_without_hypoxemia	m2	follow-up	Phenotype tierB	endocrine/metabolic	HR	0.999234	0.122086	0.786588	1.26937	0.994993	FALSE	FALSE	23927	39	0.00217984
277.5	Other disorders of lipoid metabolism	archetype:arch_comorbid_without_hypoxemia	m3a	follow-up	Phenotype tierB	endocrine/metabolic	HR	0.999219	0.122086	0.786577	1.26935	0.994893	FALSE	FALSE	23927	39	0.00222383
277.5	Other disorders of lipoid metabolism	archetype:arch_comorbid_without_hypoxemia	m3b	follow-up	Phenotype tierB	endocrine/metabolic	HR	0.999154	0.122082	0.786531	1.26925	0.994467	FALSE	FALSE	23927	39	0.00240953
277.5	Other disorders of lipoid metabolism	archetype:arch_comorbid_without_hypoxemia	m4	follow-up	Phenotype tierB	endocrine/metabolic	HR	0.999242	0.122087	0.786593	1.26938	0.995045	FALSE	FALSE	23927	39	0.0021571	0.801277
277.5	Other disorders of lipoid metabolism	archetype:arch_severe_but_asymptomatic	m1	follow-up	Phenotype tierB	endocrine/metabolic	HR	1.03217	0.0852225	0.87339	1.21981	0.710265	FALSE	FALSE	23927	39	0.14858
277.5	Other disorders of lipoid metabolism	archetype:arch_severe_but_asymptomatic	m2	follow-up	Phenotype tierB	endocrine/metabolic	HR	1.03231	0.085228	0.873504	1.21999	0.709055	FALSE	FALSE	23927	39	0.14932
277.5	Other disorders of lipoid metabolism	archetype:arch_severe_but_asymptomatic	m3a	follow-up	Phenotype tierB	endocrine/metabolic	HR	1.03232	0.0852282	0.873508	1.22	0.709013	FALSE	FALSE	23927	39	0.149346
277.5	Other disorders of lipoid metabolism	archetype:arch_severe_but_asymptomatic	m3b	follow-up	Phenotype tierB	endocrine/metabolic	HR	1.03232	0.0852283	0.873511	1.22	0.708976	FALSE	FALSE	23927	39	0.149369
277.5	Other disorders of lipoid metabolism	archetype:arch_severe_but_asymptomatic	m4	follow-up	Phenotype tierB	endocrine/metabolic	HR	1.0323	0.0852275	0.873492	1.21997	0.709178	FALSE	FALSE	23927	39	0.149245	0.801277
277.5	Other disorders of lipoid metabolism	archetype:arch_severe_symptomatic_otherwise_well	m1	follow-up	Phenotype tierB	endocrine/metabolic	HR	0.995492	0.105627	0.809335	1.22447	0.965883	FALSE	FALSE	23927	39	0.0150755
277.5	Other disorders of lipoid metabolism	archetype:arch_severe_symptomatic_otherwise_well	m2	follow-up	Phenotype tierB	endocrine/metabolic	HR	0.995454	0.105625	0.809306	1.22442	0.965596	FALSE	FALSE	23927	39	0.0152047
277.5	Other disorders of lipoid metabolism	archetype:arch_severe_symptomatic_otherwise_well	m3a	follow-up	Phenotype tierB	endocrine/metabolic	HR	0.995468	0.105626	0.809316	1.22444	0.965702	FALSE	FALSE	23927	39	0.0151568
277.5	Other disorders of lipoid metabolism	archetype:arch_severe_symptomatic_otherwise_well	m3b	follow-up	Phenotype tierB	endocrine/metabolic	HR	0.995511	0.105628	0.809347	1.22449	0.966022	FALSE	FALSE	23927	39	0.0150128
277.5	Other disorders of lipoid metabolism	archetype:arch_severe_symptomatic_otherwise_well	m4	follow-up	Phenotype tierB	endocrine/metabolic	HR	0.995414	0.105624	0.809276	1.22436	0.965286	FALSE	FALSE	23927	39	0.015344	0.801277
277.5	Other disorders of lipoid metabolism	archetype:arch_symptomatic_without_hypoxemia	m1	follow-up	Phenotype tierB	endocrine/metabolic	HR	0.989521	0.074727	0.854707	1.1456	0.887889	FALSE	FALSE	23927	39	0.0516412
277.5	Other disorders of lipoid metabolism	archetype:arch_symptomatic_without_hypoxemia	m2	follow-up	Phenotype tierB	endocrine/metabolic	HR	0.989381	0.0747229	0.854593	1.14543	0.886392	FALSE	FALSE	23927	39	0.0523744
277.5	Other disorders of lipoid metabolism	archetype:arch_symptomatic_without_hypoxemia	m3a	follow-up	Phenotype tierB	endocrine/metabolic	HR	0.989378	0.0747229	0.85459	1.14542	0.886358	FALSE	FALSE	23927	39	0.0523909
277.5	Other disorders of lipoid metabolism	archetype:arch_symptomatic_without_hypoxemia	m3b	follow-up	Phenotype tierB	endocrine/metabolic	HR	0.989366	0.0747225	0.854581	1.14541	0.886229	FALSE	FALSE	23927	39	0.0524539
277.5	Other disorders of lipoid metabolism	archetype:arch_symptomatic_without_hypoxemia	m4	follow-up	Phenotype tierB	endocrine/metabolic	HR	0.989394	0.0747234	0.854603	1.14544	0.886532	FALSE	FALSE	23927	39	0.0523057	0.801277
277.5	Other disorders of lipoid metabolism	archetype:arch_triple_high	m1	follow-up	Phenotype tierB	endocrine/metabolic	HR	0.982077	0.158247	0.720188	1.3392	0.909012	FALSE	FALSE	23927	39	0.0414305
277.5	Other disorders of lipoid metabolism	archetype:arch_triple_high	m2	follow-up	Phenotype tierB	endocrine/metabolic	HR	0.982116	0.15825	0.720211	1.33926	0.90921	FALSE	FALSE	23927	39	0.0413358
277.5	Other disorders of lipoid metabolism	archetype:arch_triple_high	m3a	follow-up	Phenotype tierB	endocrine/metabolic	HR	0.982102	0.15825	0.720202	1.33924	0.909139	FALSE	FALSE	23927	39	0.0413697
277.5	Other disorders of lipoid metabolism	archetype:arch_triple_high	m3b	follow-up	Phenotype tierB	endocrine/metabolic	HR	0.982015	0.158243	0.720147	1.33911	0.90869	FALSE	FALSE	23927	39	0.0415842
277.5	Other disorders of lipoid metabolism	archetype:arch_triple_high	m4	follow-up	Phenotype tierB	endocrine/metabolic	HR	0.981982	0.158241	0.720127	1.33906	0.908524	FALSE	FALSE	23927	39	0.0416638	0.801277
277.5	Other disorders of lipoid metabolism	archetype:arch_triple_low	m1	follow-up	Phenotype tierB	endocrine/metabolic	HR	0.985193	0.141197	0.747024	1.2993	0.91586	FALSE	FALSE	23927	39	0.038171
277.5	Other disorders of lipoid metabolism	archetype:arch_triple_low	m2	follow-up	Phenotype tierB	endocrine/metabolic	HR	0.985163	0.141195	0.747004	1.29925	0.915684	FALSE	FALSE	23927	39	0.0382545
277.5	Other disorders of lipoid metabolism	archetype:arch_triple_low	m3a	follow-up	Phenotype tierB	endocrine/metabolic	HR	0.985162	0.141195	0.747003	1.29925	0.91568	FALSE	FALSE	23927	39	0.0382562
277.5	Other disorders of lipoid metabolism	archetype:arch_triple_low	m3b	follow-up	Phenotype tierB	endocrine/metabolic	HR	0.985207	0.141198	0.747033	1.29932	0.915942	FALSE	FALSE	23927	39	0.0381321
277.5	Other disorders of lipoid metabolism	archetype:arch_triple_low	m4	follow-up	Phenotype tierB	endocrine/metabolic	HR	0.985228	0.141199	0.747047	1.29935	0.916062	FALSE	FALSE	23927	39	0.038075	0.801277
277.5	Other disorders of lipoid metabolism	scores:score_c1	m1	follow-up	Phenotype tierB	endocrine/metabolic	HR	1.00147	0.0274478	0.949013	1.05682	0.957457	FALSE	FALSE	23927	39	0.0188808
277.5	Other disorders of lipoid metabolism	scores:score_c1	m2	follow-up	Phenotype tierB	endocrine/metabolic	HR	1.00152	0.0274479	0.949061	1.05687	0.956004	FALSE	FALSE	23927	39	0.0195405
277.5	Other disorders of lipoid metabolism	scores:score_c1	m3a	follow-up	Phenotype tierB	endocrine/metabolic	HR	1.00152	0.0274479	0.949064	1.05687	0.955898	FALSE	FALSE	23927	39	0.0195882
277.5	Other disorders of lipoid metabolism	scores:score_c1	m3b	follow-up	Phenotype tierB	endocrine/metabolic	HR	1.00152	0.0274479	0.949065	1.05687	0.955882	FALSE	FALSE	23927	39	0.0195955
277.5	Other disorders of lipoid metabolism	scores:score_c1	m4	follow-up	Phenotype tierB	endocrine/metabolic	HR	1.00147	0.027448	0.949017	1.05682	0.957323	FALSE	FALSE	23927	39	0.0189414	0.849261
277.5	Other disorders of lipoid metabolism	scores:score_c2	m1	follow-up	Phenotype tierB	endocrine/metabolic	HR	0.995853	0.0302476	0.93853	1.05668	0.890715	FALSE	FALSE	23927	39	0.0502614
277.5	Other disorders of lipoid metabolism	scores:score_c2	m2	follow-up	Phenotype tierB	endocrine/metabolic	HR	0.995764	0.030248	0.938446	1.05658	0.888398	FALSE	FALSE	23927	39	0.0513926
277.5	Other disorders of lipoid metabolism	scores:score_c2	m3a	follow-up	Phenotype tierB	endocrine/metabolic	HR	0.995764	0.0302481	0.938446	1.05658	0.888384	FALSE	FALSE	23927	39	0.0513991
277.5	Other disorders of lipoid metabolism	scores:score_c2	m3b	follow-up	Phenotype tierB	endocrine/metabolic	HR	0.995753	0.0302481	0.938435	1.05657	0.888101	FALSE	FALSE	23927	39	0.0515377
277.5	Other disorders of lipoid metabolism	scores:score_c2	m4	follow-up	Phenotype tierB	endocrine/metabolic	HR	0.995731	0.030248	0.938415	1.05655	0.887533	FALSE	FALSE	23927	39	0.0518153	0.849261
277.5	Other disorders of lipoid metabolism	scores:score_c3	m1	follow-up	Phenotype tierB	endocrine/metabolic	HR	1.00821	0.0300431	0.950557	1.06936	0.7855	FALSE	FALSE	23927	39	0.104854
277.5	Other disorders of lipoid metabolism	scores:score_c3	m2	follow-up	Phenotype tierB	endocrine/metabolic	HR	1.00826	0.0300457	0.950596	1.06941	0.784341	FALSE	FALSE	23927	39	0.105495
277.5	Other disorders of lipoid metabolism	scores:score_c3	m3a	follow-up	Phenotype tierB	endocrine/metabolic	HR	1.00825	0.0300466	0.950586	1.06941	0.784565	FALSE	FALSE	23927	39	0.105371
277.5	Other disorders of lipoid metabolism	scores:score_c3	m3b	follow-up	Phenotype tierB	endocrine/metabolic	HR	1.00819	0.0300471	0.95053	1.06935	0.786072	FALSE	FALSE	23927	39	0.104537
277.5	Other disorders of lipoid metabolism	scores:score_c3	m4	follow-up	Phenotype tierB	endocrine/metabolic	HR	1.00822	0.0300472	0.950555	1.06937	0.785385	FALSE	FALSE	23927	39	0.104917	0.849261
277.51	Lipoprotein disorders	AHI≥15 vs <15	m1	follow-up	OSA severity Cox	endocrine/metabolic	HR	0.998941	0.0165602	0.967038	1.0319	0.948966	FALSE	FALSE	148435	105	0.0227495
277.51	Lipoprotein disorders	AHI≥15 vs <15	m2	follow-up	OSA severity Cox	endocrine/metabolic	HR	0.998937	0.0165602	0.967035	1.03189	0.948812	FALSE	FALSE	148435	105	0.0228196
277.51	Lipoprotein disorders	AHI≥15 vs <15	m3	follow-up	OSA severity Cox	endocrine/metabolic	HR	0.998939	0.0165603	0.967036	1.03189	0.948867	FALSE	FALSE	148435	105	0.0227948
277.51	Lipoprotein disorders	AHI≥15 vs <15	m4	follow-up	OSA severity Cox	endocrine/metabolic	HR	0.99893	0.0165603	0.967028	1.03188	0.948457	FALSE	FALSE	148435	105	0.0229822
277.51	Lipoprotein disorders	AHI≥5 vs <5	m1	follow-up	OSA severity Cox	endocrine/metabolic	HR	1.00012	0.0182768	0.964928	1.0366	0.994737	FALSE	FALSE	148435	105	0.00229162
277.51	Lipoprotein disorders	AHI≥5 vs <5	m2	follow-up	OSA severity Cox	endocrine/metabolic	HR	1.00013	0.0182768	0.964935	1.0366	0.994448	FALSE	FALSE	148435	105	0.00241788
277.51	Lipoprotein disorders	AHI≥5 vs <5	m3	follow-up	OSA severity Cox	endocrine/metabolic	HR	1.00013	0.0182768	0.964936	1.0366	0.994385	FALSE	FALSE	148435	105	0.00244555
277.51	Lipoprotein disorders	AHI≥5 vs <5	m4	follow-up	OSA severity Cox	endocrine/metabolic	HR	1.00012	0.0182769	0.964928	1.0366	0.994756	FALSE	FALSE	148435	105	0.00228351
277.51	Lipoprotein disorders	mild_vs_none	m1	follow-up	OSA severity Cox	endocrine/metabolic	HR	1.00135	0.0178326	0.966957	1.03697	0.939662	FALSE	FALSE	148435	105	0.0270282
277.51	Lipoprotein disorders	mild_vs_none	m2	follow-up	OSA severity Cox	endocrine/metabolic	HR	1.00135	0.0178326	0.966958	1.03697	0.939623	FALSE	FALSE	148435	105	0.0270463
277.51	Lipoprotein disorders	mild_vs_none	m3	follow-up	OSA severity Cox	endocrine/metabolic	HR	1.00135	0.0178326	0.966958	1.03697	0.93962	FALSE	FALSE	148435	105	0.027048
277.51	Lipoprotein disorders	mild_vs_none	m4	follow-up	OSA severity Cox	endocrine/metabolic	HR	1.00135	0.0178326	0.966959	1.03697	0.939541	FALSE	FALSE	148435	105	0.0270841	0.561703
277.51	Lipoprotein disorders	moderate_vs_none	m1	follow-up	OSA severity Cox	endocrine/metabolic	HR	0.99572	0.0204366	0.956625	1.03641	0.833772	FALSE	FALSE	148435	105	0.0789525
277.51	Lipoprotein disorders	moderate_vs_none	m2	follow-up	OSA severity Cox	endocrine/metabolic	HR	0.995721	0.0204366	0.956626	1.03641	0.833816	FALSE	FALSE	148435	105	0.0789298
277.51	Lipoprotein disorders	moderate_vs_none	m3	follow-up	OSA severity Cox	endocrine/metabolic	HR	0.995722	0.0204366	0.956627	1.03642	0.833846	FALSE	FALSE	148435	105	0.0789142
277.51	Lipoprotein disorders	moderate_vs_none	m4	follow-up	OSA severity Cox	endocrine/metabolic	HR	0.99572	0.0204366	0.956625	1.03641	0.833766	FALSE	FALSE	148435	105	0.0789558	0.561703
277.51	Lipoprotein disorders	omnibus	m1	follow-up	OSA severity Cox	endocrine/metabolic	HR	0.0657975				0.995599	FALSE	FALSE	148435	105	0.00191566
277.51	Lipoprotein disorders	omnibus	m2	follow-up	OSA severity Cox	endocrine/metabolic	HR	0.0657584				0.995603	FALSE	FALSE	148435	105	0.00191397
277.51	Lipoprotein disorders	omnibus	m3	follow-up	OSA severity Cox	endocrine/metabolic	HR	0.065754				0.995603	FALSE	FALSE	148435	105	0.00191378
277.51	Lipoprotein disorders	omnibus	m4	follow-up	OSA severity Cox	endocrine/metabolic	HR	0.0656829				0.99561	FALSE	FALSE	148435	105	0.00191071	0.561703
277.51	Lipoprotein disorders	severe_vs_none	m1	follow-up	OSA severity Cox	endocrine/metabolic	HR	1.00249	0.0196865	0.964541	1.04192	0.89967	FALSE	FALSE	148435	105	0.0459167
277.51	Lipoprotein disorders	severe_vs_none	m2	follow-up	OSA severity Cox	endocrine/metabolic	HR	1.00248	0.0196865	0.964539	1.04192	0.899743	FALSE	FALSE	148435	105	0.0458816
277.51	Lipoprotein disorders	severe_vs_none	m3	follow-up	OSA severity Cox	endocrine/metabolic	HR	1.00248	0.0196865	0.96454	1.04192	0.899708	FALSE	FALSE	148435	105	0.0458984
277.51	Lipoprotein disorders	severe_vs_none	m4	follow-up	OSA severity Cox	endocrine/metabolic	HR	1.00247	0.0196865	0.964531	1.04191	0.900114	FALSE	FALSE	148435	105	0.0457024	0.561703
277.51	Lipoprotein disorders	trend	m1	follow-up	OSA severity Cox	endocrine/metabolic	HR	1.00016	0.00737514	0.985805	1.01472	0.982859	FALSE	FALSE	148435	105	0.00750857
277.51	Lipoprotein disorders	trend	m2	follow-up	OSA severity Cox	endocrine/metabolic	HR	1.00016	0.00737515	0.985805	1.01472	0.98285	FALSE	FALSE	148435	105	0.00751256
277.51	Lipoprotein disorders	trend	m3	follow-up	OSA severity Cox	endocrine/metabolic	HR	1.00016	0.00737516	0.985806	1.01472	0.982788	FALSE	FALSE	148435	105	0.00754033
277.51	Lipoprotein disorders	trend	m4	follow-up	OSA severity Cox	endocrine/metabolic	HR	1.00015	0.00737517	0.985801	1.01472	0.983273	FALSE	FALSE	148435	105	0.00732589	0.542614
277.51	Lipoprotein disorders	scores:score_c1	m1	follow-up	Phenotype tierA	endocrine/metabolic	HR	0.999218	0.0132053	0.973688	1.02542	0.952784	FALSE	FALSE	106539	76	0.0210054
277.51	Lipoprotein disorders	scores:score_c1	m2	follow-up	Phenotype tierA	endocrine/metabolic	HR	0.999215	0.0132054	0.973685	1.02541	0.952576	FALSE	FALSE	106539	76	0.0211002
277.51	Lipoprotein disorders	scores:score_c1	m3a	follow-up	Phenotype tierA	endocrine/metabolic	HR	0.999215	0.0132054	0.973686	1.02541	0.952603	FALSE	FALSE	106539	76	0.0210879
277.51	Lipoprotein disorders	scores:score_c1	m3b	follow-up	Phenotype tierA	endocrine/metabolic	HR	0.999215	0.0132054	0.973685	1.02541	0.952603	FALSE	FALSE	106539	76	0.0210881
277.51	Lipoprotein disorders	scores:score_c1	m4	follow-up	Phenotype tierA	endocrine/metabolic	HR	0.999213	0.0132054	0.973683	1.02541	0.952468	FALSE	FALSE	106539	76	0.0211497	0.834262
277.51	Lipoprotein disorders	scores:score_c3	m1	follow-up	Phenotype tierA	endocrine/metabolic	HR	0.999225	0.014077	0.972033	1.02718	0.956094	FALSE	FALSE	106539	76	0.0194996
277.51	Lipoprotein disorders	scores:score_c3	m2	follow-up	Phenotype tierA	endocrine/metabolic	HR	0.999227	0.0140772	0.972034	1.02718	0.956179	FALSE	FALSE	106539	76	0.0194608
277.51	Lipoprotein disorders	scores:score_c3	m3a	follow-up	Phenotype tierA	endocrine/metabolic	HR	0.99923	0.0140773	0.972037	1.02718	0.956376	FALSE	FALSE	106539	76	0.0193714
277.51	Lipoprotein disorders	scores:score_c3	m3b	follow-up	Phenotype tierA	endocrine/metabolic	HR	0.99923	0.0140774	0.972036	1.02718	0.956336	FALSE	FALSE	106539	76	0.0193897
277.51	Lipoprotein disorders	scores:score_c3	m4	follow-up	Phenotype tierA	endocrine/metabolic	HR	0.999231	0.0140774	0.972038	1.02718	0.956403	FALSE	FALSE	106539	76	0.0193589	0.834262
278.1	Obesity	0-2 hr/night_vs_4plus	m3	180-day landmark	CPAP landmark	endocrine/metabolic	HR	1.02484	0.0456544	0.937121	1.12077	0.590933	FALSE	FALSE	31846	1543	0.228462		180	FALSE
278.1	Obesity	0-2 hr/night_vs_4plus	m4	180-day landmark	CPAP landmark	endocrine/metabolic	HR	1.02776	0.0456783	0.939745	1.12402	0.548888	FALSE	FALSE	31846	1543	0.260516		180	FALSE
278.1	Obesity	2-4 hr/night_vs_4plus	m3	180-day landmark	CPAP landmark	endocrine/metabolic	HR	1.02142	0.0548745	0.917264	1.1374	0.699358	FALSE	FALSE	31846	1543	0.1553		180	FALSE
278.1	Obesity	2-4 hr/night_vs_4plus	m4	180-day landmark	CPAP landmark	endocrine/metabolic	HR	1.01308	0.0547544	0.909987	1.12784	0.812447	FALSE	FALSE	31846	1543	0.0902052		180	FALSE
278.1	Obesity	adherence_omnibus	m3	180-day landmark	CPAP landmark	endocrine/metabolic	HR	1.73772				0.783854	FALSE	FALSE	31846	1543	0.105765		180	FALSE
278.1	Obesity	adherence_omnibus	m4	180-day landmark	CPAP landmark	endocrine/metabolic	HR	0.939477				0.91883	FALSE	FALSE	31846	1543	0.0367648		180	FALSE
278.1	Obesity	never-started_vs_4plus	m3	180-day landmark	CPAP landmark	endocrine/metabolic	HR	0.974573	0.0301444	0.918662	1.03389	0.392883	FALSE	FALSE	31846	1543	0.405737		180	FALSE
278.1	Obesity	never-started_vs_4plus	m4	180-day landmark	CPAP landmark	endocrine/metabolic	HR	0.985693	0.0301212	0.929186	1.04564	0.632367	FALSE	FALSE	31846	1543	0.199031		180	FALSE
278.1	Obesity	unknown_vs_4plus	m3	180-day landmark	CPAP landmark	endocrine/metabolic	HR	0.956809	0.0694399	0.83506	1.09631	0.524891	FALSE	FALSE	31846	1543	0.279931		180	FALSE
278.1	Obesity	unknown_vs_4plus	m4	180-day landmark	CPAP landmark	endocrine/metabolic	HR	0.969118	0.0697133	0.84535	1.11101	0.65273	FALSE	FALSE	31846	1543	0.185266		180	FALSE
278.1	Obesity	0-2 hr/night_vs_4plus	m3	90-day landmark	CPAP landmark	endocrine/metabolic	HR	1.42535	0.384309	0.671113	3.02723	0.356418	FALSE	FALSE	34553	1847	0.44804		90	FALSE
278.1	Obesity	0-2 hr/night_vs_4plus	m4	90-day landmark	CPAP landmark	endocrine/metabolic	HR	1.32679	0.378838	0.631445	2.78785	0.455427	FALSE	FALSE	34553	1847	0.341582		90	FALSE
278.1	Obesity	2-4 hr/night_vs_4plus	m3	90-day landmark	CPAP landmark	endocrine/metabolic	HR	1.07587	0.34942	0.542414	2.13395	0.834232	FALSE	FALSE	34553	1847	0.0787131		90	FALSE
278.1	Obesity	2-4 hr/night_vs_4plus	m4	90-day landmark	CPAP landmark	endocrine/metabolic	HR	1.00438	0.344513	0.511265	1.97308	0.98989	FALSE	FALSE	34553	1847	0.00441313		90	FALSE
278.1	Obesity	adherence_omnibus	m3	90-day landmark	CPAP landmark	endocrine/metabolic	HR	2.61146				0.624794	FALSE	FALSE	34553	1847	0.204263		90	FALSE
278.1	Obesity	adherence_omnibus	m4	90-day landmark	CPAP landmark	endocrine/metabolic	HR	1.05694				0.901042	FALSE	FALSE	34553	1847	0.0452547		90	FALSE
278.1	Obesity	never-started_vs_4plus	m3	90-day landmark	CPAP landmark	endocrine/metabolic	HR	0.977639	0.0298856	0.922019	1.03661	0.449219	FALSE	FALSE	34553	1847	0.347542		90	FALSE
278.1	Obesity	never-started_vs_4plus	m4	90-day landmark	CPAP landmark	endocrine/metabolic	HR	0.988004	0.0298832	0.931798	1.0476	0.686307	FALSE	FALSE	34553	1847	0.163482		90	FALSE
278.1	Obesity	unknown_vs_4plus	m3	90-day landmark	CPAP landmark	endocrine/metabolic	HR	1.02247	0.0299191	0.964234	1.08422	0.457698	FALSE	FALSE	34553	1847	0.339421		90	FALSE
278.1	Obesity	unknown_vs_4plus	m4	90-day landmark	CPAP landmark	endocrine/metabolic	HR	1.01217	0.0299159	0.954526	1.07329	0.68603	FALSE	FALSE	34553	1847	0.163657		90	FALSE
278.1	Obesity	AHI≥15 vs <15	m1	follow-up	OSA severity Cox	endocrine/metabolic	HR	1.23626	0.0222996	1.1834	1.2915	1.88629e-21	TRUE	TRUE	59795	2994	20.7244
278.1	Obesity	AHI≥15 vs <15	m2	follow-up	OSA severity Cox	endocrine/metabolic	HR	1.2569	0.0224278	1.20285	1.31338	2.09059e-24	TRUE	TRUE	59795	2994	23.6797
278.1	Obesity	AHI≥15 vs <15	m3	follow-up	OSA severity Cox	endocrine/metabolic	HR	1.25611	0.0224392	1.20207	1.31259	2.93743e-24	TRUE	TRUE	59795	2994	23.532
278.1	Obesity	AHI≥15 vs <15	m4	follow-up	OSA severity Cox	endocrine/metabolic	HR	1.16133	0.0224156	1.11141	1.21349	2.51715e-11	TRUE	TRUE	59795	2994	10.5991
278.1	Obesity	AHI≥5 vs <5	m1	follow-up	OSA severity Cox	endocrine/metabolic	HR	1.18278	0.0220908	1.13266	1.23512	2.98202e-14	TRUE	TRUE	59795	2994	13.5255
278.1	Obesity	AHI≥5 vs <5	m2	follow-up	OSA severity Cox	endocrine/metabolic	HR	1.20592	0.0221612	1.15467	1.25946	2.93188e-17	TRUE	TRUE	59795	2994	16.5329
278.1	Obesity	AHI≥5 vs <5	m3	follow-up	OSA severity Cox	endocrine/metabolic	HR	1.20626	0.0221713	1.15497	1.25984	2.71644e-17	TRUE	TRUE	59795	2994	16.566
278.1	Obesity	AHI≥5 vs <5	m4	follow-up	OSA severity Cox	endocrine/metabolic	HR	1.12797	0.0224082	1.07951	1.17862	7.69814e-08	TRUE	TRUE	59795	2994	7.11361
278.1	Obesity	mild_vs_none	m1	follow-up	OSA severity Cox	endocrine/metabolic	HR	0.990763	0.0232964	0.946542	1.03705	0.690376	FALSE	FALSE	59795	2994	0.160914
278.1	Obesity	mild_vs_none	m2	follow-up	OSA severity Cox	endocrine/metabolic	HR	0.997641	0.0233185	0.953072	1.0443	0.919342	FALSE	FALSE	59795	2994	0.0365231
278.1	Obesity	mild_vs_none	m3	follow-up	OSA severity Cox	endocrine/metabolic	HR	0.99854	0.0233225	0.953923	1.04524	0.950057	FALSE	FALSE	59795	2994	0.0222503
278.1	Obesity	mild_vs_none	m4	follow-up	OSA severity Cox	endocrine/metabolic	HR	0.994557	0.0233631	0.950042	1.04116	0.815284	FALSE	FALSE	59795	2994	0.0886911	0.358372
278.1	Obesity	moderate_vs_none	m1	follow-up	OSA severity Cox	endocrine/metabolic	HR	1.09883	0.0279067	1.04034	1.1606	0.000732556	FALSE	FALSE	59795	2994	3.13516
278.1	Obesity	moderate_vs_none	m2	follow-up	OSA severity Cox	endocrine/metabolic	HR	1.1156	0.0280324	1.05596	1.17861	9.52918e-05	FALSE	TRUE	59795	2994	4.02094
278.1	Obesity	moderate_vs_none	m3	follow-up	OSA severity Cox	endocrine/metabolic	HR	1.11692	0.0280427	1.05719	1.18003	8.04047e-05	FALSE	TRUE	59795	2994	4.09472
278.1	Obesity	moderate_vs_none	m4	follow-up	OSA severity Cox	endocrine/metabolic	HR	1.08096	0.0279111	1.02341	1.14174	0.0052855	FALSE	FALSE	59795	2994	2.27691	0.358372
278.1	Obesity	omnibus	m1	follow-up	OSA severity Cox	endocrine/metabolic	HR	103.163				3.24552e-22	TRUE	TRUE	59795	2994	21.4887
278.1	Obesity	omnibus	m2	follow-up	OSA severity Cox	endocrine/metabolic	HR	114.203				1.36673e-24	TRUE	TRUE	59795	2994	23.8643
278.1	Obesity	omnibus	m3	follow-up	OSA severity Cox	endocrine/metabolic	HR	112.656				2.94173e-24	TRUE	TRUE	59795	2994	23.5314
278.1	Obesity	omnibus	m4	follow-up	OSA severity Cox	endocrine/metabolic	HR	46.5874				4.25397e-10	TRUE	TRUE	59795	2994	9.37121	0.358372
278.1	Obesity	severe_vs_none	m1	follow-up	OSA severity Cox	endocrine/metabolic	HR	1.32406	0.028985	1.25093	1.40145	3.51501e-22	TRUE	TRUE	59795	2994	21.4541
278.1	Obesity	severe_vs_none	m2	follow-up	OSA severity Cox	endocrine/metabolic	HR	1.34391	0.0291343	1.26932	1.42288	3.46996e-24	TRUE	TRUE	59795	2994	23.4597
278.1	Obesity	severe_vs_none	m3	follow-up	OSA severity Cox	endocrine/metabolic	HR	1.34073	0.0291402	1.2663	1.41953	8.1174e-24	TRUE	TRUE	59795	2994	23.0906
278.1	Obesity	severe_vs_none	m4	follow-up	OSA severity Cox	endocrine/metabolic	HR	1.20167	0.0288444	1.13562	1.27156	1.90081e-10	TRUE	TRUE	59795	2994	9.72106	0.358372
278.1	Obesity	trend	m1	follow-up	OSA severity Cox	endocrine/metabolic	HR	1.11278	0.00984938	1.09151	1.13447	1.9989e-27	TRUE	TRUE	59795	2994	26.6992
278.1	Obesity	trend	m2	follow-up	OSA severity Cox	endocrine/metabolic	HR	1.12258	0.00989965	1.10101	1.14457	1.61062e-31	TRUE	TRUE	59795	2994	30.793
278.1	Obesity	trend	m3	follow-up	OSA severity Cox	endocrine/metabolic	HR	1.12217	0.0099034	1.1006	1.14417	2.60479e-31	TRUE	TRUE	59795	2994	30.5842
278.1	Obesity	trend	m4	follow-up	OSA severity Cox	endocrine/metabolic	HR	1.07703	0.00991302	1.05631	1.09816	7.10466e-14	TRUE	TRUE	59795	2994	13.1485	0.758293
278.1	Obesity	omnibus	m1	follow-up	Phenotype octant_phecode	endocrine/metabolic	HR	25.258				0.000682874	FALSE	TRUE	8431	265	3.16566										7	0.01
278.1	Obesity	omnibus	m2	follow-up	Phenotype octant_phecode	endocrine/metabolic	HR	21.3318				0.00330892	FALSE	FALSE	8431	265	2.48031										7	0.01
278.1	Obesity	omnibus	m3a	follow-up	Phenotype octant_phecode	endocrine/metabolic	HR	18.4534				0.0100836	FALSE	FALSE	8431	265	1.99639										7	0.01
278.1	Obesity	omnibus	m3b	follow-up	Phenotype octant_phecode	endocrine/metabolic	HR	18.7229				0.00910129	FALSE	FALSE	8431	265	2.0409										7	0.01
278.1	Obesity	omnibus	m4	follow-up	Phenotype octant_phecode	endocrine/metabolic	HR	2.1652				0.950134	FALSE	FALSE	8431	265	0.0222152										7	0.01
278.1	Obesity	one_vs_rest:comorbidity-predominant	m1	follow-up	Phenotype octant_phecode	endocrine/metabolic	HR	0.678901	0.170534	0.486013	0.948341	0.0231475	FALSE	FALSE	8431	265	1.6355										1	0.01	1186
278.1	Obesity	one_vs_rest:comorbidity-predominant	m2	follow-up	Phenotype octant_phecode	endocrine/metabolic	HR	0.744487	0.174846	0.528479	1.04878	0.0914983	FALSE	FALSE	8431	265	1.03859										1	0.01	1186
278.1	Obesity	one_vs_rest:comorbidity-predominant	m3a	follow-up	Phenotype octant_phecode	endocrine/metabolic	HR	0.788573	0.177328	0.557058	1.11631	0.180407	FALSE	FALSE	8431	265	0.743746										1	0.01	1186
278.1	Obesity	one_vs_rest:comorbidity-predominant	m3b	follow-up	Phenotype octant_phecode	endocrine/metabolic	HR	0.786536	0.177789	0.555117	1.11443	0.176831	FALSE	FALSE	8431	265	0.752441										1	0.01	1186
278.1	Obesity	one_vs_rest:high-all	m1	follow-up	Phenotype octant_phecode	endocrine/metabolic	HR	1.12552	0.176921	0.795716	1.59202	0.503905	FALSE	FALSE	8431	265	0.297651										1	0.01	744
278.1	Obesity	one_vs_rest:high-all	m2	follow-up	Phenotype octant_phecode	endocrine/metabolic	HR	1.19218	0.17907	0.8393	1.69343	0.326273	FALSE	FALSE	8431	265	0.486419										1	0.01	744
278.1	Obesity	one_vs_rest:high-all	m3a	follow-up	Phenotype octant_phecode	endocrine/metabolic	HR	1.23149	0.18022	0.865021	1.75321	0.247934	FALSE	FALSE	8431	265	0.605665										1	0.01	744
278.1	Obesity	one_vs_rest:high-all	m3b	follow-up	Phenotype octant_phecode	endocrine/metabolic	HR	1.233	0.181604	0.863739	1.76014	0.248767	FALSE	FALSE	8431	265	0.604206										1	0.01	744
278.1	Obesity	one_vs_rest:hypoxemia-predominant	m1	follow-up	Phenotype octant_phecode	endocrine/metabolic	HR	1.11739	0.158028	0.819771	1.52307	0.482428	FALSE	FALSE	8431	265	0.316568										1	0.01	1020
278.1	Obesity	one_vs_rest:hypoxemia-predominant	m2	follow-up	Phenotype octant_phecode	endocrine/metabolic	HR	1.18687	0.160683	0.866225	1.62621	0.286328	FALSE	FALSE	8431	265	0.543136										1	0.01	1020
278.1	Obesity	one_vs_rest:hypoxemia-predominant	m3a	follow-up	Phenotype octant_phecode	endocrine/metabolic	HR	1.13133	0.160545	0.825913	1.5497	0.442122	FALSE	FALSE	8431	265	0.354458										1	0.01	1020
278.1	Obesity	one_vs_rest:hypoxemia-predominant	m3b	follow-up	Phenotype octant_phecode	endocrine/metabolic	HR	1.13597	0.162208	0.826602	1.56113	0.43189	FALSE	FALSE	8431	265	0.364627										1	0.01	1020
278.1	Obesity	one_vs_rest:hypoxemic-comorbid	m1	follow-up	Phenotype octant_phecode	endocrine/metabolic	HR	0.710626	0.182356	0.497072	1.01593	0.0610259	FALSE	FALSE	8431	265	1.21449										1	0.01	872
278.1	Obesity	one_vs_rest:hypoxemic-comorbid	m2	follow-up	Phenotype octant_phecode	endocrine/metabolic	HR	0.910897	0.192382	0.62476	1.32808	0.627605	FALSE	FALSE	8431	265	0.202314										1	0.01	872
278.1	Obesity	one_vs_rest:hypoxemic-comorbid	m3a	follow-up	Phenotype octant_phecode	endocrine/metabolic	HR	0.956318	0.194656	0.652997	1.40053	0.818516	FALSE	FALSE	8431	265	0.0869729										1	0.01	872
278.1	Obesity	one_vs_rest:hypoxemic-comorbid	m3b	follow-up	Phenotype octant_phecode	endocrine/metabolic	HR	0.955356	0.194954	0.651958	1.39994	0.814777	FALSE	FALSE	8431	265	0.0889615										1	0.01	872
278.1	Obesity	one_vs_rest:hypoxemic-symptomatic	m1	follow-up	Phenotype octant_phecode	endocrine/metabolic	HR	1.84264	0.143722	1.39028	2.44217	2.1126e-05	TRUE	TRUE	8431	265	4.67518										1	0.01	1002
278.1	Obesity	one_vs_rest:hypoxemic-symptomatic	m2	follow-up	Phenotype octant_phecode	endocrine/metabolic	HR	1.73562	0.145301	1.30549	2.30747	0.000147848	TRUE	TRUE	8431	265	3.83018										1	0.01	1002
278.1	Obesity	one_vs_rest:hypoxemic-symptomatic	m3a	follow-up	Phenotype octant_phecode	endocrine/metabolic	HR	1.67281	0.145665	1.25735	2.22554	0.00041227	TRUE	TRUE	8431	265	3.38482										1	0.01	1002
278.1	Obesity	one_vs_rest:hypoxemic-symptomatic	m3b	follow-up	Phenotype octant_phecode	endocrine/metabolic	HR	1.68373	0.146647	1.26312	2.24439	0.000381145	TRUE	TRUE	8431	265	3.41891										1	0.01	1002
278.1	Obesity	one_vs_rest:mild-all	m1	follow-up	Phenotype octant_phecode	endocrine/metabolic	HR	0.961445	0.148684	0.718398	1.28672	0.791442	FALSE	FALSE	8431	265	0.101581										1	0.01	1402
278.1	Obesity	one_vs_rest:mild-all	m2	follow-up	Phenotype octant_phecode	endocrine/metabolic	HR	0.93125	0.149851	0.694245	1.24917	0.63456	FALSE	FALSE	8431	265	0.197527										1	0.01	1402
278.1	Obesity	one_vs_rest:mild-all	m3a	follow-up	Phenotype octant_phecode	endocrine/metabolic	HR	0.898172	0.149991	0.669401	1.20513	0.473992	FALSE	FALSE	8431	265	0.324229										1	0.01	1402
278.1	Obesity	one_vs_rest:mild-all	m3b	follow-up	Phenotype octant_phecode	endocrine/metabolic	HR	0.898275	0.150604	0.668674	1.20671	0.476261	FALSE	FALSE	8431	265	0.322155										1	0.01	1402
278.1	Obesity	one_vs_rest:symptom-predominant	m1	follow-up	Phenotype octant_phecode	endocrine/metabolic	HR	0.932792	0.162214	0.678748	1.28192	0.668	FALSE	FALSE	8431	265	0.175224										1	0.01	1180
278.1	Obesity	one_vs_rest:symptom-predominant	m2	follow-up	Phenotype octant_phecode	endocrine/metabolic	HR	0.771738	0.16184	0.561968	1.05981	0.109371	FALSE	FALSE	8431	265	0.961099										1	0.01	1180
278.1	Obesity	one_vs_rest:symptom-predominant	m3a	follow-up	Phenotype octant_phecode	endocrine/metabolic	HR	0.731976	0.16169	0.533171	1.00491	0.0536473	FALSE	FALSE	8431	265	1.27045										1	0.01	1180
278.1	Obesity	one_vs_rest:symptom-predominant	m3b	follow-up	Phenotype octant_phecode	endocrine/metabolic	HR	0.731727	0.161909	0.532761	1.005	0.0537114	FALSE	FALSE	8431	265	1.26993										1	0.01	1180
278.1	Obesity	one_vs_rest:symptomatic-comorbid	m1	follow-up	Phenotype octant_phecode	endocrine/metabolic	HR	0.937239	0.166558	0.676201	1.29905	0.697161	FALSE	FALSE	8431	265	0.156667										1	0.01	1025
278.1	Obesity	one_vs_rest:symptomatic-comorbid	m2	follow-up	Phenotype octant_phecode	endocrine/metabolic	HR	0.818593	0.166626	0.590522	1.13475	0.229633	FALSE	FALSE	8431	265	0.638967										1	0.01	1025
278.1	Obesity	one_vs_rest:symptomatic-comorbid	m3a	follow-up	Phenotype octant_phecode	endocrine/metabolic	HR	0.867389	0.168737	0.62314	1.20738	0.399155	FALSE	FALSE	8431	265	0.398859										1	0.01	1025
278.1	Obesity	one_vs_rest:symptomatic-comorbid	m3b	follow-up	Phenotype octant_phecode	endocrine/metabolic	HR	0.86277	0.170552	0.617619	1.20523	0.38678	FALSE	FALSE	8431	265	0.412536										1	0.01	1025
278.1	Obesity	scores:score_c1	m1	follow-up	Phenotype tierA	endocrine/metabolic	HR	1.1177	0.0177354	1.07952	1.15724	3.51508e-10	TRUE	TRUE	37387	2249	9.45406
278.1	Obesity	scores:score_c1	m2	follow-up	Phenotype tierA	endocrine/metabolic	HR	1.13078	0.017739	1.09214	1.17078	4.25361e-12	TRUE	TRUE	37387	2249	11.3712
278.1	Obesity	scores:score_c1	m3a	follow-up	Phenotype tierA	endocrine/metabolic	HR	1.12936	0.0177471	1.09075	1.16933	7.1489e-12	TRUE	TRUE	37387	2249	11.1458
278.1	Obesity	scores:score_c1	m3b	follow-up	Phenotype tierA	endocrine/metabolic	HR	1.12974	0.0177469	1.09112	1.16972	6.2634e-12	TRUE	TRUE	37387	2249	11.2032
278.1	Obesity	scores:score_c1	m4	follow-up	Phenotype tierA	endocrine/metabolic	HR	1.08365	0.0178357	1.04642	1.1222	6.67004e-06	TRUE	TRUE	37387	2249	5.17587	0.908892
278.1	Obesity	scores:score_c3	m1	follow-up	Phenotype tierA	endocrine/metabolic	HR	0.891532	0.0192675	0.858492	0.925843	2.53837e-09	TRUE	TRUE	37387	2249	8.59544
278.1	Obesity	scores:score_c3	m2	follow-up	Phenotype tierA	endocrine/metabolic	HR	0.918091	0.019928	0.882924	0.95466	1.79991e-05	TRUE	TRUE	37387	2249	4.74475
278.1	Obesity	scores:score_c3	m3a	follow-up	Phenotype tierA	endocrine/metabolic	HR	0.928859	0.0201379	0.892912	0.966254	0.000247685	FALSE	TRUE	37387	2249	3.6061
278.1	Obesity	scores:score_c3	m3b	follow-up	Phenotype tierA	endocrine/metabolic	HR	0.923546	0.0203352	0.887461	0.961099	9.18491e-05	FALSE	TRUE	37387	2249	4.03693
278.1	Obesity	scores:score_c3	m4	follow-up	Phenotype tierA	endocrine/metabolic	HR	0.966933	0.02045	0.928944	1.00648	0.100115	FALSE	FALSE	37387	2249	0.999499	0.908892
278.1	Obesity	archetype:arch_comorbid_without_hypoxemia	m1	follow-up	Phenotype tierB	endocrine/metabolic	HR	0.858002	0.173944	0.610136	1.20656	0.378615	FALSE	FALSE	8431	265	0.421802
278.1	Obesity	archetype:arch_comorbid_without_hypoxemia	m2	follow-up	Phenotype tierB	endocrine/metabolic	HR	0.872132	0.17522	0.618635	1.2295	0.43491	FALSE	FALSE	8431	265	0.3616
278.1	Obesity	archetype:arch_comorbid_without_hypoxemia	m3a	follow-up	Phenotype tierB	endocrine/metabolic	HR	0.880203	0.175912	0.623514	1.24257	0.468219	FALSE	FALSE	8431	265	0.329551
278.1	Obesity	archetype:arch_comorbid_without_hypoxemia	m3b	follow-up	Phenotype tierB	endocrine/metabolic	HR	0.879037	0.175868	0.622742	1.24081	0.463499	FALSE	FALSE	8431	265	0.333952
278.1	Obesity	archetype:arch_comorbid_without_hypoxemia	m4	follow-up	Phenotype tierB	endocrine/metabolic	HR	0.906025	0.177929	0.639273	1.28409	0.579134	FALSE	FALSE	8431	265	0.237221	0.318915
278.1	Obesity	archetype:arch_severe_but_asymptomatic	m1	follow-up	Phenotype tierB	endocrine/metabolic	HR	1.09092	0.139686	0.829645	1.43448	0.533293	FALSE	FALSE	8431	265	0.273034
278.1	Obesity	archetype:arch_severe_but_asymptomatic	m2	follow-up	Phenotype tierB	endocrine/metabolic	HR	1.12024	0.141001	0.849747	1.47683	0.42068	FALSE	FALSE	8431	265	0.376048
278.1	Obesity	archetype:arch_severe_but_asymptomatic	m3a	follow-up	Phenotype tierB	endocrine/metabolic	HR	1.12213	0.141083	0.851044	1.47956	0.414083	FALSE	FALSE	8431	265	0.382912
278.1	Obesity	archetype:arch_severe_but_asymptomatic	m3b	follow-up	Phenotype tierB	endocrine/metabolic	HR	1.1223	0.141091	0.85116	1.47981	0.413493	FALSE	FALSE	8431	265	0.383532
278.1	Obesity	archetype:arch_severe_but_asymptomatic	m4	follow-up	Phenotype tierB	endocrine/metabolic	HR	1.11068	0.140613	0.843141	1.46312	0.455335	FALSE	FALSE	8431	265	0.341669	0.318915
278.1	Obesity	archetype:arch_severe_symptomatic_otherwise_well	m1	follow-up	Phenotype tierB	endocrine/metabolic	HR	1.60147	0.154275	1.18359	2.16689	0.00226955	FALSE	FALSE	8431	265	2.64406
278.1	Obesity	archetype:arch_severe_symptomatic_otherwise_well	m2	follow-up	Phenotype tierB	endocrine/metabolic	HR	1.56143	0.153294	1.15622	2.10866	0.00365082	FALSE	FALSE	8431	265	2.43761
278.1	Obesity	archetype:arch_severe_symptomatic_otherwise_well	m3a	follow-up	Phenotype tierB	endocrine/metabolic	HR	1.55204	0.153074	1.14976	2.09508	0.00408364	FALSE	FALSE	8431	265	2.38895
278.1	Obesity	archetype:arch_severe_symptomatic_otherwise_well	m3b	follow-up	Phenotype tierB	endocrine/metabolic	HR	1.55404	0.153183	1.15099	2.09823	0.00400235	FALSE	FALSE	8431	265	2.39768
278.1	Obesity	archetype:arch_severe_symptomatic_otherwise_well	m4	follow-up	Phenotype tierB	endocrine/metabolic	HR	1.40937	0.149335	1.05174	1.8886	0.0215736	FALSE	FALSE	8431	265	1.66608	0.318915
278.1	Obesity	archetype:arch_symptomatic_without_hypoxemia	m1	follow-up	Phenotype tierB	endocrine/metabolic	HR	1.02239	0.106903	0.829122	1.2607	0.835938	FALSE	FALSE	8431	265	0.0778258
278.1	Obesity	archetype:arch_symptomatic_without_hypoxemia	m2	follow-up	Phenotype tierB	endocrine/metabolic	HR	0.992763	0.106075	0.806407	1.22218	0.945408	FALSE	FALSE	8431	265	0.0243805
278.1	Obesity	archetype:arch_symptomatic_without_hypoxemia	m3a	follow-up	Phenotype tierB	endocrine/metabolic	HR	0.991887	0.106054	0.805728	1.22106	0.938774	FALSE	FALSE	8431	265	0.0274388
278.1	Obesity	archetype:arch_symptomatic_without_hypoxemia	m3b	follow-up	Phenotype tierB	endocrine/metabolic	HR	0.991382	0.106049	0.805326	1.22042	0.934955	FALSE	FALSE	8431	265	0.0292095
278.1	Obesity	archetype:arch_symptomatic_without_hypoxemia	m4	follow-up	Phenotype tierB	endocrine/metabolic	HR	1.00891	0.106632	0.818631	1.24342	0.93368	FALSE	FALSE	8431	265	0.0298017	0.318915
278.1	Obesity	archetype:arch_triple_high	m1	follow-up	Phenotype tierB	endocrine/metabolic	HR	0.966787	0.334203	0.502177	1.86125	0.919498	FALSE	FALSE	8431	265	0.0364494
278.1	Obesity	archetype:arch_triple_high	m2	follow-up	Phenotype tierB	endocrine/metabolic	HR	0.992592	0.33768	0.512079	1.924	0.982431	FALSE	FALSE	8431	265	0.00769778
278.1	Obesity	archetype:arch_triple_high	m3a	follow-up	Phenotype tierB	endocrine/metabolic	HR	0.996463	0.338235	0.513517	1.93361	0.991643	FALSE	FALSE	8431	265	0.00364475
278.1	Obesity	archetype:arch_triple_high	m3b	follow-up	Phenotype tierB	endocrine/metabolic	HR	0.994193	0.338013	0.51257	1.92836	0.986254	FALSE	FALSE	8431	265	0.0060112
278.1	Obesity	archetype:arch_triple_high	m4	follow-up	Phenotype tierB	endocrine/metabolic	HR	1.01187	0.340286	0.519363	1.9714	0.972345	FALSE	FALSE	8431	265	0.0121798	0.318915
278.1	Obesity	archetype:arch_triple_low	m1	follow-up	Phenotype tierB	endocrine/metabolic	HR	0.932984	0.182084	0.652956	1.33311	0.703232	FALSE	FALSE	8431	265	0.152901
278.1	Obesity	archetype:arch_triple_low	m2	follow-up	Phenotype tierB	endocrine/metabolic	HR	0.923801	0.181465	0.647314	1.31838	0.662276	FALSE	FALSE	8431	265	0.178961
278.1	Obesity	archetype:arch_triple_low	m3a	follow-up	Phenotype tierB	endocrine/metabolic	HR	0.922193	0.181362	0.646318	1.31582	0.655147	FALSE	FALSE	8431	265	0.183662
278.1	Obesity	archetype:arch_triple_low	m3b	follow-up	Phenotype tierB	endocrine/metabolic	HR	0.922941	0.181432	0.646753	1.31707	0.6585	FALSE	FALSE	8431	265	0.181444
278.1	Obesity	archetype:arch_triple_low	m4	follow-up	Phenotype tierB	endocrine/metabolic	HR	0.940448	0.182699	0.657387	1.34539	0.736822	FALSE	FALSE	8431	265	0.132638	0.318915
278.1	Obesity	scores:score_c1	m1	follow-up	Phenotype tierB	endocrine/metabolic	HR	1.09737	0.0410282	1.01258	1.18926	0.0235362	FALSE	FALSE	8431	265	1.62826
278.1	Obesity	scores:score_c1	m2	follow-up	Phenotype tierB	endocrine/metabolic	HR	1.10779	0.041031	1.02219	1.20056	0.0125964	FALSE	FALSE	8431	265	1.89975
278.1	Obesity	scores:score_c1	m3a	follow-up	Phenotype tierB	endocrine/metabolic	HR	1.10733	0.04104	1.02174	1.20008	0.0129868	FALSE	FALSE	8431	265	1.8865
278.1	Obesity	scores:score_c1	m3b	follow-up	Phenotype tierB	endocrine/metabolic	HR	1.10748	0.0410409	1.02189	1.20025	0.0128658	FALSE	FALSE	8431	265	1.89056
278.1	Obesity	scores:score_c1	m4	follow-up	Phenotype tierB	endocrine/metabolic	HR	1.08282	0.0410968	0.999018	1.17364	0.0528605	FALSE	FALSE	8431	265	1.27687	0.375666
278.1	Obesity	scores:score_c2	m1	follow-up	Phenotype tierB	endocrine/metabolic	HR	1.07847	0.0457505	0.985973	1.17964	0.0986977	FALSE	FALSE	8431	265	1.00569
278.1	Obesity	scores:score_c2	m2	follow-up	Phenotype tierB	endocrine/metabolic	HR	1.06092	0.0458738	0.969691	1.16072	0.197383	FALSE	FALSE	8431	265	0.70469
278.1	Obesity	scores:score_c2	m3a	follow-up	Phenotype tierB	endocrine/metabolic	HR	1.05951	0.0458797	0.968393	1.1592	0.207697	FALSE	FALSE	8431	265	0.68257
278.1	Obesity	scores:score_c2	m3b	follow-up	Phenotype tierB	endocrine/metabolic	HR	1.05919	0.0458886	0.968082	1.15887	0.210181	FALSE	FALSE	8431	265	0.677407
278.1	Obesity	scores:score_c2	m4	follow-up	Phenotype tierB	endocrine/metabolic	HR	1.04871	0.0458356	0.958602	1.14728	0.299483	FALSE	FALSE	8431	265	0.523628	0.375666
278.1	Obesity	scores:score_c3	m1	follow-up	Phenotype tierB	endocrine/metabolic	HR	0.921966	0.0450252	0.844091	1.00703	0.0711576	FALSE	FALSE	8431	265	1.14778
278.1	Obesity	scores:score_c3	m2	follow-up	Phenotype tierB	endocrine/metabolic	HR	0.936762	0.0457529	0.856415	1.02465	0.153352	FALSE	FALSE	8431	265	0.814311
278.1	Obesity	scores:score_c3	m3a	follow-up	Phenotype tierB	endocrine/metabolic	HR	0.943317	0.0459967	0.861996	1.03231	0.204571	FALSE	FALSE	8431	265	0.689156
278.1	Obesity	scores:score_c3	m3b	follow-up	Phenotype tierB	endocrine/metabolic	HR	0.941875	0.0461684	0.860389	1.03108	0.194617	FALSE	FALSE	8431	265	0.710819
278.1	Obesity	scores:score_c3	m4	follow-up	Phenotype tierB	endocrine/metabolic	HR	0.967534	0.0463412	0.883529	1.05953	0.476336	FALSE	FALSE	8431	265	0.322087	0.375666
278.4	Abnormal weight gain	AHI≥15 vs <15	m1	follow-up	OSA severity Cox	endocrine/metabolic	HR	0.99247	0.0275267	0.940344	1.04749	0.783631	FALSE	FALSE	59795	51	0.105889
278.4	Abnormal weight gain	AHI≥15 vs <15	m2	follow-up	OSA severity Cox	endocrine/metabolic	HR	0.992507	0.0275269	0.940378	1.04752	0.784663	FALSE	FALSE	59795	51	0.105317
278.4	Abnormal weight gain	AHI≥15 vs <15	m3	follow-up	OSA severity Cox	endocrine/metabolic	HR	0.992514	0.027527	0.940384	1.04753	0.78486	FALSE	FALSE	59795	51	0.105208
278.4	Abnormal weight gain	AHI≥15 vs <15	m4	follow-up	OSA severity Cox	endocrine/metabolic	HR	0.992517	0.027527	0.940388	1.04754	0.78497	FALSE	FALSE	59795	51	0.105147
278.4	Abnormal weight gain	AHI≥5 vs <5	m1	follow-up	OSA severity Cox	endocrine/metabolic	HR	0.992346	0.0266783	0.94179	1.04561	0.773332	FALSE	FALSE	59795	51	0.111634
278.4	Abnormal weight gain	AHI≥5 vs <5	m2	follow-up	OSA severity Cox	endocrine/metabolic	HR	0.992384	0.0266783	0.941827	1.04565	0.774432	FALSE	FALSE	59795	51	0.111017
278.4	Abnormal weight gain	AHI≥5 vs <5	m3	follow-up	OSA severity Cox	endocrine/metabolic	HR	0.99239	0.0266783	0.941832	1.04566	0.774603	FALSE	FALSE	59795	51	0.110921
278.4	Abnormal weight gain	AHI≥5 vs <5	m4	follow-up	OSA severity Cox	endocrine/metabolic	HR	0.992393	0.0266783	0.941836	1.04566	0.774708	FALSE	FALSE	59795	51	0.110862
278.4	Abnormal weight gain	mild_vs_none	m1	follow-up	OSA severity Cox	endocrine/metabolic	HR	0.999336	0.0279191	0.946121	1.05554	0.981014	FALSE	FALSE	59795	51	0.00832498
278.4	Abnormal weight gain	mild_vs_none	m2	follow-up	OSA severity Cox	endocrine/metabolic	HR	0.99934	0.0279191	0.946125	1.05555	0.981129	FALSE	FALSE	59795	51	0.00827387
278.4	Abnormal weight gain	mild_vs_none	m3	follow-up	OSA severity Cox	endocrine/metabolic	HR	0.999339	0.0279191	0.946124	1.05555	0.981108	FALSE	FALSE	59795	51	0.00828299
278.4	Abnormal weight gain	mild_vs_none	m4	follow-up	OSA severity Cox	endocrine/metabolic	HR	0.999339	0.0279191	0.946124	1.05555	0.981107	FALSE	FALSE	59795	51	0.00828341	0.837404
278.4	Abnormal weight gain	moderate_vs_none	m1	follow-up	OSA severity Cox	endocrine/metabolic	HR	0.995217	0.0339682	0.931116	1.06373	0.887744	FALSE	FALSE	59795	51	0.051712
278.4	Abnormal weight gain	moderate_vs_none	m2	follow-up	OSA severity Cox	endocrine/metabolic	HR	0.99524	0.0339685	0.931138	1.06376	0.888304	FALSE	FALSE	59795	51	0.0514384
278.4	Abnormal weight gain	moderate_vs_none	m3	follow-up	OSA severity Cox	endocrine/metabolic	HR	0.995243	0.0339685	0.93114	1.06376	0.888368	FALSE	FALSE	59795	51	0.0514069
278.4	Abnormal weight gain	moderate_vs_none	m4	follow-up	OSA severity Cox	endocrine/metabolic	HR	0.995245	0.0339685	0.931142	1.06376	0.888405	FALSE	FALSE	59795	51	0.0513888	0.837404
278.4	Abnormal weight gain	omnibus	m1	follow-up	OSA severity Cox	endocrine/metabolic	HR	0.0648343				0.995694	FALSE	FALSE	59795	51	0.0018742
278.4	Abnormal weight gain	omnibus	m2	follow-up	OSA severity Cox	endocrine/metabolic	HR	0.0642029				0.995756	FALSE	FALSE	59795	51	0.00184718
278.4	Abnormal weight gain	omnibus	m3	follow-up	OSA severity Cox	endocrine/metabolic	HR	0.0640763				0.995768	FALSE	FALSE	59795	51	0.00184177
278.4	Abnormal weight gain	omnibus	m4	follow-up	OSA severity Cox	endocrine/metabolic	HR	0.0640053				0.995775	FALSE	FALSE	59795	51	0.00183875	0.837404
278.4	Abnormal weight gain	severe_vs_none	m1	follow-up	OSA severity Cox	endocrine/metabolic	HR	0.992412	0.0361126	0.924598	1.0652	0.832952	FALSE	FALSE	59795	51	0.0793799
278.4	Abnormal weight gain	severe_vs_none	m2	follow-up	OSA severity Cox	endocrine/metabolic	HR	0.992448	0.0361131	0.924631	1.06524	0.833744	FALSE	FALSE	59795	51	0.078967
278.4	Abnormal weight gain	severe_vs_none	m3	follow-up	OSA severity Cox	endocrine/metabolic	HR	0.992457	0.0361132	0.924639	1.06525	0.83394	FALSE	FALSE	59795	51	0.0788651
278.4	Abnormal weight gain	severe_vs_none	m4	follow-up	OSA severity Cox	endocrine/metabolic	HR	0.992462	0.0361133	0.924644	1.06526	0.834048	FALSE	FALSE	59795	51	0.0788088	0.837404
278.4	Abnormal weight gain	trend	m1	follow-up	OSA severity Cox	endocrine/metabolic	HR	0.996107	0.0121093	0.972744	1.02003	0.747339	FALSE	FALSE	59795	51	0.126483
278.4	Abnormal weight gain	trend	m2	follow-up	OSA severity Cox	endocrine/metabolic	HR	0.996126	0.0121094	0.972762	1.02005	0.748537	FALSE	FALSE	59795	51	0.125787
278.4	Abnormal weight gain	trend	m3	follow-up	OSA severity Cox	endocrine/metabolic	HR	0.996129	0.0121094	0.972765	1.02005	0.748763	FALSE	FALSE	59795	51	0.125656
278.4	Abnormal weight gain	trend	m4	follow-up	OSA severity Cox	endocrine/metabolic	HR	0.996131	0.0121094	0.972767	1.02006	0.748893	FALSE	FALSE	59795	51	0.12558	0.869193
278.4	Abnormal weight gain	scores:score_c1	m1	follow-up	Phenotype tierA	endocrine/metabolic	HR	0.997174	0.0221234	0.954859	1.04136	0.898212	FALSE	FALSE	37387	22	0.0466213
278.4	Abnormal weight gain	scores:score_c1	m2	follow-up	Phenotype tierA	endocrine/metabolic	HR	0.997177	0.0221234	0.954862	1.04137	0.898303	FALSE	FALSE	37387	22	0.046577
278.4	Abnormal weight gain	scores:score_c1	m3a	follow-up	Phenotype tierA	endocrine/metabolic	HR	0.997177	0.0221234	0.954862	1.04137	0.898315	FALSE	FALSE	37387	22	0.0465712
278.4	Abnormal weight gain	scores:score_c1	m3b	follow-up	Phenotype tierA	endocrine/metabolic	HR	0.997177	0.0221234	0.954862	1.04137	0.898317	FALSE	FALSE	37387	22	0.0465702
278.4	Abnormal weight gain	scores:score_c1	m4	follow-up	Phenotype tierA	endocrine/metabolic	HR	0.997177	0.0221234	0.954863	1.04137	0.89833	FALSE	FALSE	37387	22	0.0465643	0.917136
278.4	Abnormal weight gain	scores:score_c3	m1	follow-up	Phenotype tierA	endocrine/metabolic	HR	1.00032	0.0240314	0.954296	1.04856	0.989408	FALSE	FALSE	37387	22	0.00462459
278.4	Abnormal weight gain	scores:score_c3	m2	follow-up	Phenotype tierA	endocrine/metabolic	HR	1.00033	0.0240317	0.954305	1.04857	0.989077	FALSE	FALSE	37387	22	0.00477003
278.4	Abnormal weight gain	scores:score_c3	m3a	follow-up	Phenotype tierA	endocrine/metabolic	HR	1.00034	0.0240319	0.954316	1.04859	0.988684	FALSE	FALSE	37387	22	0.00494253
278.4	Abnormal weight gain	scores:score_c3	m3b	follow-up	Phenotype tierA	endocrine/metabolic	HR	1.00032	0.0240319	0.954298	1.04857	0.989307	FALSE	FALSE	37387	22	0.00466888
278.4	Abnormal weight gain	scores:score_c3	m4	follow-up	Phenotype tierA	endocrine/metabolic	HR	1.00032	0.0240319	0.954297	1.04857	0.989328	FALSE	FALSE	37387	22	0.00465984	0.917136
279	Disorders involving the immune mechanism	AHI≥15 vs <15	m1	follow-up	OSA severity Cox	endocrine/metabolic	HR	1.00094	0.016361	0.969352	1.03356	0.954181	FALSE	FALSE	152825	27	0.0203692
279	Disorders involving the immune mechanism	AHI≥15 vs <15	m2	follow-up	OSA severity Cox	endocrine/metabolic	HR	1.00094	0.016361	0.969354	1.03356	0.954086	FALSE	FALSE	152825	27	0.0204123
279	Disorders involving the immune mechanism	AHI≥15 vs <15	m3	follow-up	OSA severity Cox	endocrine/metabolic	HR	1.00094	0.016361	0.969355	1.03356	0.954073	FALSE	FALSE	152825	27	0.0204185
279	Disorders involving the immune mechanism	AHI≥15 vs <15	m4	follow-up	OSA severity Cox	endocrine/metabolic	HR	1.00094	0.016361	0.969355	1.03356	0.954055	FALSE	FALSE	152825	27	0.0204265
279	Disorders involving the immune mechanism	AHI≥5 vs <5	m1	follow-up	OSA severity Cox	endocrine/metabolic	HR	1.00044	0.0180777	0.965613	1.03652	0.980598	FALSE	FALSE	152825	27	0.00850905
279	Disorders involving the immune mechanism	AHI≥5 vs <5	m2	follow-up	OSA severity Cox	endocrine/metabolic	HR	1.00044	0.0180777	0.965614	1.03652	0.980581	FALSE	FALSE	152825	27	0.00851658
279	Disorders involving the immune mechanism	AHI≥5 vs <5	m3	follow-up	OSA severity Cox	endocrine/metabolic	HR	1.00044	0.0180777	0.965614	1.03652	0.980574	FALSE	FALSE	152825	27	0.00851982
279	Disorders involving the immune mechanism	AHI≥5 vs <5	m4	follow-up	OSA severity Cox	endocrine/metabolic	HR	1.00044	0.0180777	0.965614	1.03652	0.980558	FALSE	FALSE	152825	27	0.00852686
279	Disorders involving the immune mechanism	mild_vs_none	m1	follow-up	OSA severity Cox	endocrine/metabolic	HR	0.999329	0.0176153	0.965415	1.03443	0.969589	FALSE	FALSE	152825	27	0.0134122
279	Disorders involving the immune mechanism	mild_vs_none	m2	follow-up	OSA severity Cox	endocrine/metabolic	HR	0.999327	0.0176153	0.965414	1.03443	0.969504	FALSE	FALSE	152825	27	0.0134505
279	Disorders involving the immune mechanism	mild_vs_none	m3	follow-up	OSA severity Cox	endocrine/metabolic	HR	0.999327	0.0176153	0.965413	1.03443	0.969496	FALSE	FALSE	152825	27	0.0134538
279	Disorders involving the immune mechanism	mild_vs_none	m4	follow-up	OSA severity Cox	endocrine/metabolic	HR	0.999327	0.0176153	0.965413	1.03443	0.969493	FALSE	FALSE	152825	27	0.0134554	0.82493
279	Disorders involving the immune mechanism	moderate_vs_none	m1	follow-up	OSA severity Cox	endocrine/metabolic	HR	1.00227	0.0202039	0.963355	1.04275	0.910707	FALSE	FALSE	152825	27	0.0406213
279	Disorders involving the immune mechanism	moderate_vs_none	m2	follow-up	OSA severity Cox	endocrine/metabolic	HR	1.00227	0.0202039	0.96336	1.04276	0.910499	FALSE	FALSE	152825	27	0.0407203
279	Disorders involving the immune mechanism	moderate_vs_none	m3	follow-up	OSA severity Cox	endocrine/metabolic	HR	1.00227	0.0202039	0.96336	1.04276	0.910502	FALSE	FALSE	152825	27	0.0407193
279	Disorders involving the immune mechanism	moderate_vs_none	m4	follow-up	OSA severity Cox	endocrine/metabolic	HR	1.00227	0.0202039	0.96336	1.04276	0.910498	FALSE	FALSE	152825	27	0.040721	0.82493
279	Disorders involving the immune mechanism	omnibus	m1	follow-up	OSA severity Cox	endocrine/metabolic	HR	0.0156076				0.999484	FALSE	FALSE	152825	27	0.000224227
279	Disorders involving the immune mechanism	omnibus	m2	follow-up	OSA severity Cox	endocrine/metabolic	HR	0.0156834				0.99948	FALSE	FALSE	152825	27	0.000225858
279	Disorders involving the immune mechanism	omnibus	m3	follow-up	OSA severity Cox	endocrine/metabolic	HR	0.0156817				0.99948	FALSE	FALSE	152825	27	0.000225821
279	Disorders involving the immune mechanism	omnibus	m4	follow-up	OSA severity Cox	endocrine/metabolic	HR	0.0156813				0.99948	FALSE	FALSE	152825	27	0.000225812	0.82493
279	Disorders involving the immune mechanism	severe_vs_none	m1	follow-up	OSA severity Cox	endocrine/metabolic	HR	0.999231	0.0194281	0.961897	1.03801	0.968394	FALSE	FALSE	152825	27	0.0139479
279	Disorders involving the immune mechanism	severe_vs_none	m2	follow-up	OSA severity Cox	endocrine/metabolic	HR	0.999228	0.0194281	0.961895	1.03801	0.968306	FALSE	FALSE	152825	27	0.0139875
279	Disorders involving the immune mechanism	severe_vs_none	m3	follow-up	OSA severity Cox	endocrine/metabolic	HR	0.999229	0.0194281	0.961895	1.03801	0.968324	FALSE	FALSE	152825	27	0.0139793
279	Disorders involving the immune mechanism	severe_vs_none	m4	follow-up	OSA severity Cox	endocrine/metabolic	HR	0.999229	0.0194281	0.961895	1.03801	0.968342	FALSE	FALSE	152825	27	0.0139714	0.82493
279	Disorders involving the immune mechanism	trend	m1	follow-up	OSA severity Cox	endocrine/metabolic	HR	1.00015	0.00728642	0.985968	1.01454	0.983629	FALSE	FALSE	152825	27	0.00716868
279	Disorders involving the immune mechanism	trend	m2	follow-up	OSA severity Cox	endocrine/metabolic	HR	1.00015	0.00728642	0.985968	1.01454	0.983613	FALSE	FALSE	152825	27	0.00717571
279	Disorders involving the immune mechanism	trend	m3	follow-up	OSA severity Cox	endocrine/metabolic	HR	1.00015	0.00728642	0.985968	1.01454	0.983597	FALSE	FALSE	152825	27	0.00718272
279	Disorders involving the immune mechanism	trend	m4	follow-up	OSA severity Cox	endocrine/metabolic	HR	1.00015	0.00728642	0.985968	1.01454	0.983576	FALSE	FALSE	152825	27	0.0071919	0.957155
279	Disorders involving the immune mechanism	scores:score_c1	m1	follow-up	Phenotype tierA	endocrine/metabolic	HR	1.00074	0.0130383	0.975491	1.02664	0.954695	FALSE	FALSE	109831	21	0.0201351
279	Disorders involving the immune mechanism	scores:score_c1	m2	follow-up	Phenotype tierA	endocrine/metabolic	HR	1.00074	0.0130383	0.975493	1.02665	0.95463	FALSE	FALSE	109831	21	0.0201648
279	Disorders involving the immune mechanism	scores:score_c1	m3a	follow-up	Phenotype tierA	endocrine/metabolic	HR	1.00074	0.0130383	0.975492	1.02665	0.954633	FALSE	FALSE	109831	21	0.0201633
279	Disorders involving the immune mechanism	scores:score_c1	m3b	follow-up	Phenotype tierA	endocrine/metabolic	HR	1.00074	0.0130383	0.975492	1.02665	0.954634	FALSE	FALSE	109831	21	0.0201633
279	Disorders involving the immune mechanism	scores:score_c1	m4	follow-up	Phenotype tierA	endocrine/metabolic	HR	1.00074	0.0130383	0.975493	1.02665	0.954618	FALSE	FALSE	109831	21	0.0201702	0.794117
279	Disorders involving the immune mechanism	scores:score_c3	m1	follow-up	Phenotype tierA	endocrine/metabolic	HR	1.00218	0.0139399	0.975173	1.02994	0.875674	FALSE	FALSE	109831	21	0.0576574
279	Disorders involving the immune mechanism	scores:score_c3	m2	follow-up	Phenotype tierA	endocrine/metabolic	HR	1.00219	0.0139399	0.975176	1.02995	0.875488	FALSE	FALSE	109831	21	0.0577497
279	Disorders involving the immune mechanism	scores:score_c3	m3a	follow-up	Phenotype tierA	endocrine/metabolic	HR	1.00219	0.0139399	0.975175	1.02994	0.875525	FALSE	FALSE	109831	21	0.0577314
279	Disorders involving the immune mechanism	scores:score_c3	m3b	follow-up	Phenotype tierA	endocrine/metabolic	HR	1.00218	0.0139399	0.975174	1.02994	0.875593	FALSE	FALSE	109831	21	0.0576979
279	Disorders involving the immune mechanism	scores:score_c3	m4	follow-up	Phenotype tierA	endocrine/metabolic	HR	1.00218	0.0139399	0.975174	1.02994	0.8756	FALSE	FALSE	109831	21	0.0576941	0.794117
279.1	Immunity deficiency	AHI≥15 vs <15	m1	follow-up	OSA severity Cox	endocrine/metabolic	HR	1.00164	0.0162557	0.970232	1.03407	0.919608	FALSE	FALSE	152825	225	0.0363974
279.1	Immunity deficiency	AHI≥15 vs <15	m2	follow-up	OSA severity Cox	endocrine/metabolic	HR	1.00165	0.0162558	0.970235	1.03407	0.919429	FALSE	FALSE	152825	225	0.0364816
279.1	Immunity deficiency	AHI≥15 vs <15	m3	follow-up	OSA severity Cox	endocrine/metabolic	HR	1.00167	0.0162559	0.970257	1.0341	0.918354	FALSE	FALSE	152825	225	0.03699
279.1	Immunity deficiency	AHI≥15 vs <15	m4	follow-up	OSA severity Cox	endocrine/metabolic	HR	1.00169	0.016256	0.970278	1.03412	0.917289	FALSE	FALSE	152825	225	0.0374939
279.1	Immunity deficiency	AHI≥5 vs <5	m1	follow-up	OSA severity Cox	endocrine/metabolic	HR	1.00161	0.0179647	0.966954	1.0375	0.928755	FALSE	FALSE	152825	225	0.032099
279.1	Immunity deficiency	AHI≥5 vs <5	m2	follow-up	OSA severity Cox	endocrine/metabolic	HR	1.0016	0.0179649	0.966951	1.0375	0.928903	FALSE	FALSE	152825	225	0.0320298
279.1	Immunity deficiency	AHI≥5 vs <5	m3	follow-up	OSA severity Cox	endocrine/metabolic	HR	1.00162	0.0179648	0.966962	1.03751	0.928386	FALSE	FALSE	152825	225	0.0322716
279.1	Immunity deficiency	AHI≥5 vs <5	m4	follow-up	OSA severity Cox	endocrine/metabolic	HR	1.00164	0.0179648	0.966983	1.03753	0.927427	FALSE	FALSE	152825	225	0.0327203
279.1	Immunity deficiency	mild_vs_none	m1	follow-up	OSA severity Cox	endocrine/metabolic	HR	0.999634	0.0175025	0.965923	1.03452	0.983295	FALSE	FALSE	152825	225	0.007316
279.1	Immunity deficiency	mild_vs_none	m2	follow-up	OSA severity Cox	endocrine/metabolic	HR	0.999626	0.0175025	0.965916	1.03451	0.982959	FALSE	FALSE	152825	225	0.00746457
279.1	Immunity deficiency	mild_vs_none	m3	follow-up	OSA severity Cox	endocrine/metabolic	HR	0.999612	0.0175024	0.965903	1.0345	0.982308	FALSE	FALSE	152825	225	0.00775238
279.1	Immunity deficiency	mild_vs_none	m4	follow-up	OSA severity Cox	endocrine/metabolic	HR	0.999607	0.0175024	0.965898	1.03449	0.9821	FALSE	FALSE	152825	225	0.00784434	0.453054
279.1	Immunity deficiency	moderate_vs_none	m1	follow-up	OSA severity Cox	endocrine/metabolic	HR	1.00131	0.0200731	0.962679	1.04149	0.948066	FALSE	FALSE	152825	225	0.0231613
279.1	Immunity deficiency	moderate_vs_none	m2	follow-up	OSA severity Cox	endocrine/metabolic	HR	1.0013	0.020073	0.962671	1.04148	0.948413	FALSE	FALSE	152825	225	0.0230024
279.1	Immunity deficiency	moderate_vs_none	m3	follow-up	OSA severity Cox	endocrine/metabolic	HR	1.00129	0.020073	0.962666	1.04147	0.948609	FALSE	FALSE	152825	225	0.022913
279.1	Immunity deficiency	moderate_vs_none	m4	follow-up	OSA severity Cox	endocrine/metabolic	HR	1.0013	0.0200731	0.962671	1.04148	0.948396	FALSE	FALSE	152825	225	0.0230102	0.453054
279.1	Immunity deficiency	omnibus	m1	follow-up	OSA severity Cox	endocrine/metabolic	HR	0.00798115				0.999811	FALSE	FALSE	152825	225	8.2168e-05
279.1	Immunity deficiency	omnibus	m2	follow-up	OSA severity Cox	endocrine/metabolic	HR	0.00802172				0.999809	FALSE	FALSE	152825	225	8.27945e-05
279.1	Immunity deficiency	omnibus	m3	follow-up	OSA severity Cox	endocrine/metabolic	HR	0.00824391				0.999801	FALSE	FALSE	152825	225	8.62527e-05
279.1	Immunity deficiency	omnibus	m4	follow-up	OSA severity Cox	endocrine/metabolic	HR	0.00845252				0.999794	FALSE	FALSE	152825	225	8.95419e-05	0.453054
279.1	Immunity deficiency	severe_vs_none	m1	follow-up	OSA severity Cox	endocrine/metabolic	HR	1.00111	0.0193023	0.963944	1.03971	0.954162	FALSE	FALSE	152825	225	0.020378
279.1	Immunity deficiency	severe_vs_none	m2	follow-up	OSA severity Cox	endocrine/metabolic	HR	1.00112	0.0193024	0.963956	1.03972	0.953618	FALSE	FALSE	152825	225	0.0206254
279.1	Immunity deficiency	severe_vs_none	m3	follow-up	OSA severity Cox	endocrine/metabolic	HR	1.00116	0.0193026	0.96399	1.03976	0.952151	FALSE	FALSE	152825	225	0.0212943
279.1	Immunity deficiency	severe_vs_none	m4	follow-up	OSA severity Cox	endocrine/metabolic	HR	1.00118	0.0193029	0.964015	1.03979	0.951084	FALSE	FALSE	152825	225	0.0217814	0.453054
279.1	Immunity deficiency	trend	m1	follow-up	OSA severity Cox	endocrine/metabolic	HR	1.00074	0.00723998	0.986642	1.01504	0.918368	FALSE	FALSE	152825	225	0.0369831
279.1	Immunity deficiency	trend	m2	follow-up	OSA severity Cox	endocrine/metabolic	HR	1.00074	0.00724005	0.986644	1.01505	0.918144	FALSE	FALSE	152825	225	0.0370892
279.1	Immunity deficiency	trend	m3	follow-up	OSA severity Cox	endocrine/metabolic	HR	1.00076	0.00724009	0.986655	1.01506	0.916906	FALSE	FALSE	152825	225	0.037675
279.1	Immunity deficiency	trend	m4	follow-up	OSA severity Cox	endocrine/metabolic	HR	1.00077	0.00724016	0.986666	1.01507	0.915647	FALSE	FALSE	152825	225	0.0382718	0.453929
279.1	Immunity deficiency	omnibus	m1	follow-up	Phenotype octant_phecode	endocrine/metabolic	HR	0.704739				0.998299	FALSE	FALSE	24705	25	0.000739338										7	0.01
279.1	Immunity deficiency	omnibus	m2	follow-up	Phenotype octant_phecode	endocrine/metabolic	HR	0.595312				0.999017	FALSE	FALSE	24705	25	0.000426998										7	0.01
279.1	Immunity deficiency	omnibus	m3a	follow-up	Phenotype octant_phecode	endocrine/metabolic	HR	0.574751				0.999124	FALSE	FALSE	24705	25	0.000380544										7	0.01
279.1	Immunity deficiency	omnibus	m3b	follow-up	Phenotype octant_phecode	endocrine/metabolic	HR	0.544129				0.999268	FALSE	FALSE	24705	25	0.00031788										7	0.01
279.1	Immunity deficiency	omnibus	m4	follow-up	Phenotype octant_phecode	endocrine/metabolic	HR	0.53666				0.999301	FALSE	FALSE	24705	25	0.000303735										7	0.01
279.1	Immunity deficiency	scores:score_c1	m1	follow-up	Phenotype tierA	endocrine/metabolic	HR	0.998884	0.0129583	0.973834	1.02458	0.931323	FALSE	FALSE	109831	168	0.0308995
279.1	Immunity deficiency	scores:score_c1	m2	follow-up	Phenotype tierA	endocrine/metabolic	HR	0.998878	0.0129584	0.973828	1.02457	0.930939	FALSE	FALSE	109831	168	0.0310789
279.1	Immunity deficiency	scores:score_c1	m3a	follow-up	Phenotype tierA	endocrine/metabolic	HR	0.998878	0.0129584	0.973828	1.02457	0.930955	FALSE	FALSE	109831	168	0.0310714
279.1	Immunity deficiency	scores:score_c1	m3b	follow-up	Phenotype tierA	endocrine/metabolic	HR	0.998876	0.0129584	0.973826	1.02457	0.930862	FALSE	FALSE	109831	168	0.0311149
279.1	Immunity deficiency	scores:score_c1	m4	follow-up	Phenotype tierA	endocrine/metabolic	HR	0.99889	0.0129584	0.973839	1.02458	0.931688	FALSE	FALSE	109831	168	0.0307296	0.861437
279.1	Immunity deficiency	scores:score_c3	m1	follow-up	Phenotype tierA	endocrine/metabolic	HR	1.01668	0.0138513	0.989449	1.04466	0.232394	FALSE	FALSE	109831	168	0.633775
279.1	Immunity deficiency	scores:score_c3	m2	follow-up	Phenotype tierA	endocrine/metabolic	HR	1.01659	0.013852	0.989362	1.04457	0.23487	FALSE	FALSE	109831	168	0.629172
279.1	Immunity deficiency	scores:score_c3	m3a	follow-up	Phenotype tierA	endocrine/metabolic	HR	1.01655	0.0138522	0.989323	1.04453	0.236012	FALSE	FALSE	109831	168	0.627065
279.1	Immunity deficiency	scores:score_c3	m3b	follow-up	Phenotype tierA	endocrine/metabolic	HR	1.01642	0.0138524	0.989198	1.0444	0.239619	FALSE	FALSE	109831	168	0.620478
279.1	Immunity deficiency	scores:score_c3	m4	follow-up	Phenotype tierA	endocrine/metabolic	HR	1.01642	0.0138524	0.989191	1.04439	0.239817	FALSE	FALSE	109831	168	0.62012	0.861437
279.1	Immunity deficiency	archetype:arch_comorbid_without_hypoxemia	m1	follow-up	Phenotype tierB	endocrine/metabolic	HR	1.03305	0.118169	0.819473	1.30228	0.783213	FALSE	FALSE	24705	25	0.10612
279.1	Immunity deficiency	archetype:arch_comorbid_without_hypoxemia	m2	follow-up	Phenotype tierB	endocrine/metabolic	HR	1.03293	0.118163	0.819392	1.30212	0.783918	FALSE	FALSE	24705	25	0.105729
279.1	Immunity deficiency	archetype:arch_comorbid_without_hypoxemia	m3a	follow-up	Phenotype tierB	endocrine/metabolic	HR	1.0329	0.118161	0.819371	1.30208	0.784103	FALSE	FALSE	24705	25	0.105627
279.1	Immunity deficiency	archetype:arch_comorbid_without_hypoxemia	m3b	follow-up	Phenotype tierB	endocrine/metabolic	HR	1.03285	0.118159	0.819331	1.30201	0.784451	FALSE	FALSE	24705	25	0.105434
279.1	Immunity deficiency	archetype:arch_comorbid_without_hypoxemia	m4	follow-up	Phenotype tierB	endocrine/metabolic	HR	1.03282	0.118157	0.819315	1.30197	0.784593	FALSE	FALSE	24705	25	0.105356	0.830264
279.1	Immunity deficiency	archetype:arch_severe_but_asymptomatic	m1	follow-up	Phenotype tierB	endocrine/metabolic	HR	1.00786	0.0839864	0.854892	1.1882	0.925721	FALSE	FALSE	24705	25	0.0335198
279.1	Immunity deficiency	archetype:arch_severe_but_asymptomatic	m2	follow-up	Phenotype tierB	endocrine/metabolic	HR	1.00779	0.0839841	0.854836	1.18811	0.926384	FALSE	FALSE	24705	25	0.0332091
279.1	Immunity deficiency	archetype:arch_severe_but_asymptomatic	m3a	follow-up	Phenotype tierB	endocrine/metabolic	HR	1.00777	0.0839836	0.854823	1.18809	0.926534	FALSE	FALSE	24705	25	0.0331384
279.1	Immunity deficiency	archetype:arch_severe_but_asymptomatic	m3b	follow-up	Phenotype tierB	endocrine/metabolic	HR	1.00778	0.0839838	0.854827	1.1881	0.926483	FALSE	FALSE	24705	25	0.0331627
279.1	Immunity deficiency	archetype:arch_severe_but_asymptomatic	m4	follow-up	Phenotype tierB	endocrine/metabolic	HR	1.00779	0.083984	0.854832	1.18811	0.926424	FALSE	FALSE	24705	25	0.03319	0.830264
279.1	Immunity deficiency	archetype:arch_severe_symptomatic_otherwise_well	m1	follow-up	Phenotype tierB	endocrine/metabolic	HR	0.990815	0.105837	0.805201	1.21922	0.930525	FALSE	FALSE	24705	25	0.0312719
279.1	Immunity deficiency	archetype:arch_severe_symptomatic_otherwise_well	m2	follow-up	Phenotype tierB	endocrine/metabolic	HR	0.990893	0.105841	0.805258	1.21932	0.931118	FALSE	FALSE	24705	25	0.030995
279.1	Immunity deficiency	archetype:arch_severe_symptomatic_otherwise_well	m3a	follow-up	Phenotype tierB	endocrine/metabolic	HR	0.990909	0.105842	0.80527	1.21934	0.931243	FALSE	FALSE	24705	25	0.030937
279.1	Immunity deficiency	archetype:arch_severe_symptomatic_otherwise_well	m3b	follow-up	Phenotype tierB	endocrine/metabolic	HR	0.990939	0.105843	0.805291	1.21938	0.931467	FALSE	FALSE	24705	25	0.0308327
279.1	Immunity deficiency	archetype:arch_severe_symptomatic_otherwise_well	m4	follow-up	Phenotype tierB	endocrine/metabolic	HR	0.990958	0.105844	0.805306	1.21941	0.931615	FALSE	FALSE	24705	25	0.0307636	0.830264
279.1	Immunity deficiency	archetype:arch_symptomatic_without_hypoxemia	m1	follow-up	Phenotype tierB	endocrine/metabolic	HR	1.00132	0.0739187	0.866272	1.15743	0.985729	FALSE	FALSE	24705	25	0.00624242
279.1	Immunity deficiency	archetype:arch_symptomatic_without_hypoxemia	m2	follow-up	Phenotype tierB	endocrine/metabolic	HR	1.00139	0.0739209	0.866324	1.15751	0.985041	FALSE	FALSE	24705	25	0.00654555
279.1	Immunity deficiency	archetype:arch_symptomatic_without_hypoxemia	m3a	follow-up	Phenotype tierB	endocrine/metabolic	HR	1.00139	0.0739211	0.866329	1.15751	0.98497	FALSE	FALSE	24705	25	0.00657713
279.1	Immunity deficiency	archetype:arch_symptomatic_without_hypoxemia	m3b	follow-up	Phenotype tierB	endocrine/metabolic	HR	1.00138	0.0739208	0.866321	1.1575	0.985085	FALSE	FALSE	24705	25	0.00652634
279.1	Immunity deficiency	archetype:arch_symptomatic_without_hypoxemia	m4	follow-up	Phenotype tierB	endocrine/metabolic	HR	1.00138	0.0739206	0.866317	1.1575	0.985134	FALSE	FALSE	24705	25	0.00650464	0.830264
279.1	Immunity deficiency	archetype:arch_triple_high	m1	follow-up	Phenotype tierB	endocrine/metabolic	HR	0.98867	0.156798	0.727085	1.34437	0.942069	FALSE	FALSE	24705	25	0.0259171
279.1	Immunity deficiency	archetype:arch_triple_high	m2	follow-up	Phenotype tierB	endocrine/metabolic	HR	0.988558	0.156789	0.727014	1.34419	0.94149	FALSE	FALSE	24705	25	0.0261845
279.1	Immunity deficiency	archetype:arch_triple_high	m3a	follow-up	Phenotype tierB	endocrine/metabolic	HR	0.988521	0.156787	0.72699	1.34414	0.941299	FALSE	FALSE	24705	25	0.0262726
279.1	Immunity deficiency	archetype:arch_triple_high	m3b	follow-up	Phenotype tierB	endocrine/metabolic	HR	0.988448	0.156781	0.726944	1.34402	0.940921	FALSE	FALSE	24705	25	0.0264466
279.1	Immunity deficiency	archetype:arch_triple_high	m4	follow-up	Phenotype tierB	endocrine/metabolic	HR	0.98846	0.156782	0.726952	1.34404	0.940982	FALSE	FALSE	24705	25	0.0264188	0.830264
279.1	Immunity deficiency	archetype:arch_triple_low	m1	follow-up	Phenotype tierB	endocrine/metabolic	HR	0.991215	0.140213	0.75304	1.30472	0.949823	FALSE	FALSE	24705	25	0.0223571
279.1	Immunity deficiency	archetype:arch_triple_low	m2	follow-up	Phenotype tierB	endocrine/metabolic	HR	0.991279	0.140218	0.753082	1.30482	0.950188	FALSE	FALSE	24705	25	0.0221904
279.1	Immunity deficiency	archetype:arch_triple_low	m3a	follow-up	Phenotype tierB	endocrine/metabolic	HR	0.99129	0.140219	0.753089	1.30483	0.950252	FALSE	FALSE	24705	25	0.0221611
279.1	Immunity deficiency	archetype:arch_triple_low	m3b	follow-up	Phenotype tierB	endocrine/metabolic	HR	0.991327	0.140221	0.753114	1.30489	0.950466	FALSE	FALSE	24705	25	0.0220632
279.1	Immunity deficiency	archetype:arch_triple_low	m4	follow-up	Phenotype tierB	endocrine/metabolic	HR	0.991322	0.140221	0.75311	1.30488	0.950435	FALSE	FALSE	24705	25	0.0220776	0.830264
279.1	Immunity deficiency	scores:score_c1	m1	follow-up	Phenotype tierB	endocrine/metabolic	HR	0.9993	0.0270856	0.947634	1.05378	0.979371	FALSE	FALSE	24705	25	0.00905294
279.1	Immunity deficiency	scores:score_c1	m2	follow-up	Phenotype tierB	endocrine/metabolic	HR	0.999279	0.0270858	0.947614	1.05376	0.978769	FALSE	FALSE	24705	25	0.00931975
279.1	Immunity deficiency	scores:score_c1	m3a	follow-up	Phenotype tierB	endocrine/metabolic	HR	0.999275	0.0270858	0.94761	1.05376	0.978632	FALSE	FALSE	24705	25	0.0093804
279.1	Immunity deficiency	scores:score_c1	m3b	follow-up	Phenotype tierB	endocrine/metabolic	HR	0.999274	0.0270858	0.947609	1.05376	0.978623	FALSE	FALSE	24705	25	0.0093845
279.1	Immunity deficiency	scores:score_c1	m4	follow-up	Phenotype tierB	endocrine/metabolic	HR	0.999285	0.0270858	0.94762	1.05377	0.978945	FALSE	FALSE	24705	25	0.0092416	0.89225
279.1	Immunity deficiency	scores:score_c2	m1	follow-up	Phenotype tierB	endocrine/metabolic	HR	0.997926	0.0298293	0.941255	1.05801	0.944504	FALSE	FALSE	24705	25	0.0247961
279.1	Immunity deficiency	scores:score_c2	m2	follow-up	Phenotype tierB	endocrine/metabolic	HR	0.997963	0.0298295	0.94129	1.05805	0.945495	FALSE	FALSE	24705	25	0.0243406
279.1	Immunity deficiency	scores:score_c2	m3a	follow-up	Phenotype tierB	endocrine/metabolic	HR	0.997967	0.0298295	0.941294	1.05805	0.945601	FALSE	FALSE	24705	25	0.0242923
279.1	Immunity deficiency	scores:score_c2	m3b	follow-up	Phenotype tierB	endocrine/metabolic	HR	0.997956	0.0298295	0.941283	1.05804	0.945306	FALSE	FALSE	24705	25	0.0244274
279.1	Immunity deficiency	scores:score_c2	m4	follow-up	Phenotype tierB	endocrine/metabolic	HR	0.997961	0.0298296	0.941288	1.05805	0.945446	FALSE	FALSE	24705	25	0.0243631	0.89225
279.1	Immunity deficiency	scores:score_c3	m1	follow-up	Phenotype tierB	endocrine/metabolic	HR	1.01131	0.0297635	0.953998	1.07205	0.70565	FALSE	FALSE	24705	25	0.151411
279.1	Immunity deficiency	scores:score_c3	m2	follow-up	Phenotype tierB	endocrine/metabolic	HR	1.01121	0.0297639	0.953908	1.07196	0.707986	FALSE	FALSE	24705	25	0.149975
279.1	Immunity deficiency	scores:score_c3	m3a	follow-up	Phenotype tierB	endocrine/metabolic	HR	1.01119	0.0297642	0.953886	1.07193	0.708547	FALSE	FALSE	24705	25	0.149631
279.1	Immunity deficiency	scores:score_c3	m3b	follow-up	Phenotype tierB	endocrine/metabolic	HR	1.01114	0.0297643	0.953839	1.07188	0.709798	FALSE	FALSE	24705	25	0.148865
279.1	Immunity deficiency	scores:score_c3	m4	follow-up	Phenotype tierB	endocrine/metabolic	HR	1.01113	0.0297643	0.953833	1.07187	0.709936	FALSE	FALSE	24705	25	0.148781	0.89225
279.11	Deficiency of humoral immunity	AHI≥15 vs <15	m1	follow-up	OSA severity Cox	endocrine/metabolic	HR	0.9979	0.0163034	0.966517	1.0303	0.897385	FALSE	FALSE	152825	135	0.0470212
279.11	Deficiency of humoral immunity	AHI≥15 vs <15	m2	follow-up	OSA severity Cox	endocrine/metabolic	HR	0.997886	0.0163034	0.966504	1.03029	0.896729	FALSE	FALSE	152825	135	0.0473387
279.11	Deficiency of humoral immunity	AHI≥15 vs <15	m3	follow-up	OSA severity Cox	endocrine/metabolic	HR	0.997892	0.0163034	0.966509	1.03029	0.896994	FALSE	FALSE	152825	135	0.0472102
279.11	Deficiency of humoral immunity	AHI≥15 vs <15	m4	follow-up	OSA severity Cox	endocrine/metabolic	HR	0.997905	0.0163035	0.966522	1.03031	0.897635	FALSE	FALSE	152825	135	0.0469003
279.11	Deficiency of humoral immunity	AHI≥5 vs <5	m1	follow-up	OSA severity Cox	endocrine/metabolic	HR	0.999081	0.0180156	0.964419	1.03499	0.959308	FALSE	FALSE	152825	135	0.0180419
279.11	Deficiency of humoral immunity	AHI≥5 vs <5	m2	follow-up	OSA severity Cox	endocrine/metabolic	HR	0.999057	0.0180157	0.964396	1.03496	0.95825	FALSE	FALSE	152825	135	0.0185213
279.11	Deficiency of humoral immunity	AHI≥5 vs <5	m3	follow-up	OSA severity Cox	endocrine/metabolic	HR	0.999058	0.0180157	0.964397	1.03497	0.958291	FALSE	FALSE	152825	135	0.0185026
279.11	Deficiency of humoral immunity	AHI≥5 vs <5	m4	follow-up	OSA severity Cox	endocrine/metabolic	HR	0.999071	0.0180157	0.96441	1.03498	0.958872	FALSE	FALSE	152825	135	0.0182395
279.11	Deficiency of humoral immunity	mild_vs_none	m1	follow-up	OSA severity Cox	endocrine/metabolic	HR	1.00156	0.0175533	0.967686	1.03661	0.929353	FALSE	FALSE	152825	135	0.0318193
279.11	Deficiency of humoral immunity	mild_vs_none	m2	follow-up	OSA severity Cox	endocrine/metabolic	HR	1.00155	0.0175533	0.967679	1.03661	0.929675	FALSE	FALSE	152825	135	0.031669
279.11	Deficiency of humoral immunity	mild_vs_none	m3	follow-up	OSA severity Cox	endocrine/metabolic	HR	1.00154	0.0175533	0.967674	1.0366	0.929921	FALSE	FALSE	152825	135	0.0315541
279.11	Deficiency of humoral immunity	mild_vs_none	m4	follow-up	OSA severity Cox	endocrine/metabolic	HR	1.00154	0.0175533	0.967671	1.0366	0.930046	FALSE	FALSE	152825	135	0.0314954	0.428567
279.11	Deficiency of humoral immunity	moderate_vs_none	m1	follow-up	OSA severity Cox	endocrine/metabolic	HR	0.999839	0.0201323	0.961155	1.04008	0.993616	FALSE	FALSE	152825	135	0.00278163
279.11	Deficiency of humoral immunity	moderate_vs_none	m2	follow-up	OSA severity Cox	endocrine/metabolic	HR	0.999822	0.0201322	0.961139	1.04006	0.992944	FALSE	FALSE	152825	135	0.00307537
279.11	Deficiency of humoral immunity	moderate_vs_none	m3	follow-up	OSA severity Cox	endocrine/metabolic	HR	0.999819	0.0201322	0.961136	1.04006	0.99282	FALSE	FALSE	152825	135	0.00312965
279.11	Deficiency of humoral immunity	moderate_vs_none	m4	follow-up	OSA severity Cox	endocrine/metabolic	HR	0.999822	0.0201322	0.961139	1.04006	0.992949	FALSE	FALSE	152825	135	0.00307298	0.428567
279.11	Deficiency of humoral immunity	omnibus	m1	follow-up	OSA severity Cox	endocrine/metabolic	HR	0.0291074				0.998691	FALSE	FALSE	152825	135	0.000568988
279.11	Deficiency of humoral immunity	omnibus	m2	follow-up	OSA severity Cox	endocrine/metabolic	HR	0.0291017				0.998691	FALSE	FALSE	152825	135	0.000568822
279.11	Deficiency of humoral immunity	omnibus	m3	follow-up	OSA severity Cox	endocrine/metabolic	HR	0.0288905				0.998705	FALSE	FALSE	152825	135	0.000562674
279.11	Deficiency of humoral immunity	omnibus	m4	follow-up	OSA severity Cox	endocrine/metabolic	HR	0.0286263				0.998723	FALSE	FALSE	152825	135	0.000555012	0.428567
279.11	Deficiency of humoral immunity	severe_vs_none	m1	follow-up	OSA severity Cox	endocrine/metabolic	HR	0.997192	0.0193594	0.960063	1.03576	0.884499	FALSE	FALSE	152825	135	0.0533027
279.11	Deficiency of humoral immunity	severe_vs_none	m2	follow-up	OSA severity Cox	endocrine/metabolic	HR	0.997188	0.0193594	0.96006	1.03575	0.884357	FALSE	FALSE	152825	135	0.0533723
279.11	Deficiency of humoral immunity	severe_vs_none	m3	follow-up	OSA severity Cox	endocrine/metabolic	HR	0.997199	0.0193595	0.96007	1.03576	0.884789	FALSE	FALSE	152825	135	0.0531604
279.11	Deficiency of humoral immunity	severe_vs_none	m4	follow-up	OSA severity Cox	endocrine/metabolic	HR	0.997214	0.0193596	0.960085	1.03578	0.885425	FALSE	FALSE	152825	135	0.0528482	0.428567
279.11	Deficiency of humoral immunity	trend	m1	follow-up	OSA severity Cox	endocrine/metabolic	HR	0.999038	0.00726098	0.984921	1.01336	0.894522	FALSE	FALSE	152825	135	0.0484087
279.11	Deficiency of humoral immunity	trend	m2	follow-up	OSA severity Cox	endocrine/metabolic	HR	0.999031	0.00726102	0.984914	1.01335	0.893755	FALSE	FALSE	152825	135	0.0487817
279.11	Deficiency of humoral immunity	trend	m3	follow-up	OSA severity Cox	endocrine/metabolic	HR	0.999033	0.00726104	0.984917	1.01335	0.894052	FALSE	FALSE	152825	135	0.0486373
279.11	Deficiency of humoral immunity	trend	m4	follow-up	OSA severity Cox	endocrine/metabolic	HR	0.99904	0.00726106	0.984923	1.01336	0.894808	FALSE	FALSE	152825	135	0.04827	0.958411
279.11	Deficiency of humoral immunity	scores:score_c1	m1	follow-up	Phenotype tierA	endocrine/metabolic	HR	0.9996	0.0129985	0.974455	1.02539	0.975424	FALSE	FALSE	109831	93	0.0108066
279.11	Deficiency of humoral immunity	scores:score_c1	m2	follow-up	Phenotype tierA	endocrine/metabolic	HR	0.999575	0.0129986	0.974431	1.02537	0.973905	FALSE	FALSE	109831	93	0.0114834
279.11	Deficiency of humoral immunity	scores:score_c1	m3a	follow-up	Phenotype tierA	endocrine/metabolic	HR	0.999573	0.0129986	0.974428	1.02537	0.973771	FALSE	FALSE	109831	93	0.011543
279.11	Deficiency of humoral immunity	scores:score_c1	m3b	follow-up	Phenotype tierA	endocrine/metabolic	HR	0.999572	0.0129986	0.974428	1.02537	0.973749	FALSE	FALSE	109831	93	0.011553
279.11	Deficiency of humoral immunity	scores:score_c1	m4	follow-up	Phenotype tierA	endocrine/metabolic	HR	0.999578	0.0129986	0.974433	1.02537	0.974079	FALSE	FALSE	109831	93	0.0114059	0.819589
279.11	Deficiency of humoral immunity	scores:score_c3	m1	follow-up	Phenotype tierA	endocrine/metabolic	HR	1.01071	0.0138963	0.983553	1.03862	0.443349	FALSE	FALSE	109831	93	0.353254
279.11	Deficiency of humoral immunity	scores:score_c3	m2	follow-up	Phenotype tierA	endocrine/metabolic	HR	1.0106	0.0138963	0.983444	1.0385	0.448089	FALSE	FALSE	109831	93	0.348636
279.11	Deficiency of humoral immunity	scores:score_c3	m3a	follow-up	Phenotype tierA	endocrine/metabolic	HR	1.01058	0.0138964	0.983425	1.03848	0.448935	FALSE	FALSE	109831	93	0.347816
279.11	Deficiency of humoral immunity	scores:score_c3	m3b	follow-up	Phenotype tierA	endocrine/metabolic	HR	1.01055	0.0138965	0.983394	1.03845	0.45026	FALSE	FALSE	109831	93	0.346537
279.11	Deficiency of humoral immunity	scores:score_c3	m4	follow-up	Phenotype tierA	endocrine/metabolic	HR	1.01054	0.0138965	0.983392	1.03845	0.450382	FALSE	FALSE	109831	93	0.346419	0.819589
279.7	Other immunological findings	AHI≥15 vs <15	m1	follow-up	OSA severity Cox	endocrine/metabolic	HR	0.990635	0.0161199	0.959826	1.02243	0.559421	FALSE	FALSE	152825	488	0.252261
279.7	Other immunological findings	AHI≥15 vs <15	m2	follow-up	OSA severity Cox	endocrine/metabolic	HR	0.990803	0.0161205	0.959987	1.02261	0.566537	FALSE	FALSE	152825	488	0.246771
279.7	Other immunological findings	AHI≥15 vs <15	m3	follow-up	OSA severity Cox	endocrine/metabolic	HR	0.990858	0.0161207	0.96004	1.02267	0.568884	FALSE	FALSE	152825	488	0.244976
279.7	Other immunological findings	AHI≥15 vs <15	m4	follow-up	OSA severity Cox	endocrine/metabolic	HR	0.990876	0.0161211	0.960057	1.02268	0.569642	FALSE	FALSE	152825	488	0.244398
279.7	Other immunological findings	AHI≥5 vs <5	m1	follow-up	OSA severity Cox	endocrine/metabolic	HR	0.992124	0.0178138	0.958082	1.02737	0.657114	FALSE	FALSE	152825	488	0.18236
279.7	Other immunological findings	AHI≥5 vs <5	m2	follow-up	OSA severity Cox	endocrine/metabolic	HR	0.992272	0.0178138	0.958225	1.02753	0.663182	FALSE	FALSE	152825	488	0.178367
279.7	Other immunological findings	AHI≥5 vs <5	m3	follow-up	OSA severity Cox	endocrine/metabolic	HR	0.992311	0.0178137	0.958263	1.02757	0.664792	FALSE	FALSE	152825	488	0.177314
279.7	Other immunological findings	AHI≥5 vs <5	m4	follow-up	OSA severity Cox	endocrine/metabolic	HR	0.992329	0.017814	0.95828	1.02759	0.665536	FALSE	FALSE	152825	488	0.176829
279.7	Other immunological findings	mild_vs_none	m1	follow-up	OSA severity Cox	endocrine/metabolic	HR	1.00327	0.0173564	0.969719	1.03799	0.850605	FALSE	FALSE	152825	488	0.070272
279.7	Other immunological findings	mild_vs_none	m2	follow-up	OSA severity Cox	endocrine/metabolic	HR	1.00322	0.0173563	0.969668	1.03794	0.852995	FALSE	FALSE	152825	488	0.0690534
279.7	Other immunological findings	mild_vs_none	m3	follow-up	OSA severity Cox	endocrine/metabolic	HR	1.00319	0.0173562	0.969643	1.03791	0.854188	FALSE	FALSE	152825	488	0.0684465
279.7	Other immunological findings	mild_vs_none	m4	follow-up	OSA severity Cox	endocrine/metabolic	HR	1.00319	0.0173562	0.969639	1.0379	0.854339	FALSE	FALSE	152825	488	0.06837	0.242519
279.7	Other immunological findings	moderate_vs_none	m1	follow-up	OSA severity Cox	endocrine/metabolic	HR	0.998545	0.019906	0.960337	1.03827	0.941688	FALSE	FALSE	152825	488	0.0260932
279.7	Other immunological findings	moderate_vs_none	m2	follow-up	OSA severity Cox	endocrine/metabolic	HR	0.99858	0.0199064	0.96037	1.03831	0.943085	FALSE	FALSE	152825	488	0.025449
279.7	Other immunological findings	moderate_vs_none	m3	follow-up	OSA severity Cox	endocrine/metabolic	HR	0.998578	0.0199064	0.960368	1.03831	0.943015	FALSE	FALSE	152825	488	0.0254812
279.7	Other immunological findings	moderate_vs_none	m4	follow-up	OSA severity Cox	endocrine/metabolic	HR	0.998583	0.0199064	0.960372	1.03831	0.943203	FALSE	FALSE	152825	488	0.0253949	0.242519
279.7	Other immunological findings	omnibus	m1	follow-up	OSA severity Cox	endocrine/metabolic	HR	0.43287				0.933372	FALSE	FALSE	152825	488	0.0299453
279.7	Other immunological findings	omnibus	m2	follow-up	OSA severity Cox	endocrine/metabolic	HR	0.417954				0.936509	FALSE	FALSE	152825	488	0.028488
279.7	Other immunological findings	omnibus	m3	follow-up	OSA severity Cox	endocrine/metabolic	HR	0.412238				0.937703	FALSE	FALSE	152825	488	0.0279347
279.7	Other immunological findings	omnibus	m4	follow-up	OSA severity Cox	endocrine/metabolic	HR	0.410786				0.938005	FALSE	FALSE	152825	488	0.0277947	0.242519
279.7	Other immunological findings	severe_vs_none	m1	follow-up	OSA severity Cox	endocrine/metabolic	HR	0.988118	0.019144	0.951729	1.0259	0.532375	FALSE	FALSE	152825	488	0.273782
279.7	Other immunological findings	severe_vs_none	m2	follow-up	OSA severity Cox	endocrine/metabolic	HR	0.988323	0.0191454	0.951924	1.02611	0.53953	FALSE	FALSE	152825	488	0.267984
279.7	Other immunological findings	severe_vs_none	m3	follow-up	OSA severity Cox	endocrine/metabolic	HR	0.988402	0.0191459	0.951999	1.0262	0.542306	FALSE	FALSE	152825	488	0.265756
279.7	Other immunological findings	severe_vs_none	m4	follow-up	OSA severity Cox	endocrine/metabolic	HR	0.988422	0.0191465	0.952017	1.02622	0.543035	FALSE	FALSE	152825	488	0.265172	0.242519
279.7	Other immunological findings	trend	m1	follow-up	OSA severity Cox	endocrine/metabolic	HR	0.995175	0.00717958	0.981269	1.00928	0.500537	FALSE	FALSE	152825	488	0.300564
279.7	Other immunological findings	trend	m2	follow-up	OSA severity Cox	endocrine/metabolic	HR	0.995262	0.00717995	0.981354	1.00937	0.508295	FALSE	FALSE	152825	488	0.293885
279.7	Other immunological findings	trend	m3	follow-up	OSA severity Cox	endocrine/metabolic	HR	0.99529	0.00718005	0.981382	1.0094	0.510871	FALSE	FALSE	152825	488	0.291688
279.7	Other immunological findings	trend	m4	follow-up	OSA severity Cox	endocrine/metabolic	HR	0.9953	0.00718032	0.981391	1.00941	0.511718	FALSE	FALSE	152825	488	0.290969	0.446155
279.7	Other immunological findings	omnibus	m1	follow-up	Phenotype octant_phecode	endocrine/metabolic	HR	1.08012				0.99343	FALSE	FALSE	24705	43	0.00286253										7	0.01
279.7	Other immunological findings	omnibus	m2	follow-up	Phenotype octant_phecode	endocrine/metabolic	HR	0.888382				0.996434	FALSE	FALSE	24705	43	0.00155149										7	0.01
279.7	Other immunological findings	omnibus	m3a	follow-up	Phenotype octant_phecode	endocrine/metabolic	HR	0.907268				0.996189	FALSE	FALSE	24705	43	0.00165825										7	0.01
279.7	Other immunological findings	omnibus	m3b	follow-up	Phenotype octant_phecode	endocrine/metabolic	HR	0.7741				0.997699	FALSE	FALSE	24705	43	0.0010003										7	0.01
279.7	Other immunological findings	omnibus	m4	follow-up	Phenotype octant_phecode	endocrine/metabolic	HR	0.783036				0.997613	FALSE	FALSE	24705	43	0.00103779										7	0.01
279.7	Other immunological findings	scores:score_c1	m1	follow-up	Phenotype tierA	endocrine/metabolic	HR	0.999229	0.0128668	0.974345	1.02475	0.952203	FALSE	FALSE	109831	330	0.0212703
279.7	Other immunological findings	scores:score_c1	m2	follow-up	Phenotype tierA	endocrine/metabolic	HR	0.999256	0.012867	0.974371	1.02478	0.953858	FALSE	FALSE	109831	330	0.0205165
279.7	Other immunological findings	scores:score_c1	m3a	follow-up	Phenotype tierA	endocrine/metabolic	HR	0.999256	0.0128671	0.974371	1.02478	0.953865	FALSE	FALSE	109831	330	0.0205132
279.7	Other immunological findings	scores:score_c1	m3b	follow-up	Phenotype tierA	endocrine/metabolic	HR	0.999256	0.0128671	0.974371	1.02478	0.953854	FALSE	FALSE	109831	330	0.0205181
279.7	Other immunological findings	scores:score_c1	m4	follow-up	Phenotype tierA	endocrine/metabolic	HR	0.99926	0.0128672	0.974374	1.02478	0.954111	FALSE	FALSE	109831	330	0.0204012	0.72259
279.7	Other immunological findings	scores:score_c3	m1	follow-up	Phenotype tierA	endocrine/metabolic	HR	1.0181	0.0137524	0.991025	1.04592	0.192098	FALSE	FALSE	109831	330	0.716477
279.7	Other immunological findings	scores:score_c3	m2	follow-up	Phenotype tierA	endocrine/metabolic	HR	1.0178	0.0137552	0.990724	1.04561	0.19968	FALSE	FALSE	109831	330	0.699665
279.7	Other immunological findings	scores:score_c3	m3a	follow-up	Phenotype tierA	endocrine/metabolic	HR	1.01773	0.0137563	0.990656	1.04554	0.201427	FALSE	FALSE	109831	330	0.695882
279.7	Other immunological findings	scores:score_c3	m3b	follow-up	Phenotype tierA	endocrine/metabolic	HR	1.01748	0.0137572	0.990414	1.04529	0.207737	FALSE	FALSE	109831	330	0.682486
279.7	Other immunological findings	scores:score_c3	m4	follow-up	Phenotype tierA	endocrine/metabolic	HR	1.01748	0.0137573	0.990412	1.04529	0.207792	FALSE	FALSE	109831	330	0.682371	0.72259
279.7	Other immunological findings	archetype:arch_comorbid_without_hypoxemia	m1	follow-up	Phenotype tierB	endocrine/metabolic	HR	1.01108	0.11775	0.802704	1.27354	0.925455	FALSE	FALSE	24705	43	0.0336447
279.7	Other immunological findings	archetype:arch_comorbid_without_hypoxemia	m2	follow-up	Phenotype tierB	endocrine/metabolic	HR	1.0109	0.117742	0.802577	1.2733	0.926634	FALSE	FALSE	24705	43	0.0330918
279.7	Other immunological findings	archetype:arch_comorbid_without_hypoxemia	m3a	follow-up	Phenotype tierB	endocrine/metabolic	HR	1.01092	0.117743	0.80259	1.27333	0.926512	FALSE	FALSE	24705	43	0.033149
279.7	Other immunological findings	archetype:arch_comorbid_without_hypoxemia	m3b	follow-up	Phenotype tierB	endocrine/metabolic	HR	1.01078	0.117735	0.802489	1.27313	0.927452	FALSE	FALSE	24705	43	0.0327087
279.7	Other immunological findings	archetype:arch_comorbid_without_hypoxemia	m4	follow-up	Phenotype tierB	endocrine/metabolic	HR	1.0108	0.117737	0.802504	1.27316	0.927306	FALSE	FALSE	24705	43	0.0327768	0.646959
279.7	Other immunological findings	archetype:arch_severe_but_asymptomatic	m1	follow-up	Phenotype tierB	endocrine/metabolic	HR	0.985899	0.0836848	0.836758	1.16162	0.865245	FALSE	FALSE	24705	43	0.0628609
279.7	Other immunological findings	archetype:arch_severe_but_asymptomatic	m2	follow-up	Phenotype tierB	endocrine/metabolic	HR	0.98589	0.083685	0.83675	1.16161	0.86516	FALSE	FALSE	24705	43	0.0629035
279.7	Other immunological findings	archetype:arch_severe_but_asymptomatic	m3a	follow-up	Phenotype tierB	endocrine/metabolic	HR	0.98589	0.0836851	0.83675	1.16161	0.86516	FALSE	FALSE	24705	43	0.0629037
279.7	Other immunological findings	archetype:arch_severe_but_asymptomatic	m3b	follow-up	Phenotype tierB	endocrine/metabolic	HR	0.985897	0.0836853	0.836755	1.16162	0.865225	FALSE	FALSE	24705	43	0.0628708
279.7	Other immunological findings	archetype:arch_severe_but_asymptomatic	m4	follow-up	Phenotype tierB	endocrine/metabolic	HR	0.985892	0.0836852	0.836751	1.16162	0.865179	FALSE	FALSE	24705	43	0.0628941	0.646959
279.7	Other immunological findings	archetype:arch_severe_symptomatic_otherwise_well	m1	follow-up	Phenotype tierB	endocrine/metabolic	HR	0.983901	0.105484	0.800135	1.20987	0.877718	FALSE	FALSE	24705	43	0.0566449
279.7	Other immunological findings	archetype:arch_severe_symptomatic_otherwise_well	m2	follow-up	Phenotype tierB	endocrine/metabolic	HR	0.984038	0.105491	0.800235	1.21006	0.878766	FALSE	FALSE	24705	43	0.0561268
279.7	Other immunological findings	archetype:arch_severe_symptomatic_otherwise_well	m3a	follow-up	Phenotype tierB	endocrine/metabolic	HR	0.984025	0.105491	0.800226	1.21004	0.878671	FALSE	FALSE	24705	43	0.0561738
279.7	Other immunological findings	archetype:arch_severe_symptomatic_otherwise_well	m3b	follow-up	Phenotype tierB	endocrine/metabolic	HR	0.984108	0.105495	0.800286	1.21015	0.879306	FALSE	FALSE	24705	43	0.0558601
279.7	Other immunological findings	archetype:arch_severe_symptomatic_otherwise_well	m4	follow-up	Phenotype tierB	endocrine/metabolic	HR	0.984088	0.105494	0.800271	1.21013	0.87915	FALSE	FALSE	24705	43	0.0559372	0.646959
279.7	Other immunological findings	archetype:arch_symptomatic_without_hypoxemia	m1	follow-up	Phenotype tierB	endocrine/metabolic	HR	1.01537	0.0736469	0.878896	1.17304	0.835891	FALSE	FALSE	24705	43	0.0778502
279.7	Other immunological findings	archetype:arch_symptomatic_without_hypoxemia	m2	follow-up	Phenotype tierB	endocrine/metabolic	HR	1.01535	0.0736467	0.878876	1.17302	0.836127	FALSE	FALSE	24705	43	0.0777276
279.7	Other immunological findings	archetype:arch_symptomatic_without_hypoxemia	m3a	follow-up	Phenotype tierB	endocrine/metabolic	HR	1.01534	0.0736466	0.878871	1.17301	0.836189	FALSE	FALSE	24705	43	0.0776953
279.7	Other immunological findings	archetype:arch_symptomatic_without_hypoxemia	m3b	follow-up	Phenotype tierB	endocrine/metabolic	HR	1.01531	0.0736456	0.878844	1.17297	0.836541	FALSE	FALSE	24705	43	0.0775127
279.7	Other immunological findings	archetype:arch_symptomatic_without_hypoxemia	m4	follow-up	Phenotype tierB	endocrine/metabolic	HR	1.01532	0.0736458	0.87885	1.17298	0.836467	FALSE	FALSE	24705	43	0.0775512	0.646959
279.7	Other immunological findings	archetype:arch_triple_high	m1	follow-up	Phenotype tierB	endocrine/metabolic	HR	1.05525	0.156088	0.777126	1.4329	0.730457	FALSE	FALSE	24705	43	0.136406
279.7	Other immunological findings	archetype:arch_triple_high	m2	follow-up	Phenotype tierB	endocrine/metabolic	HR	1.05503	0.156074	0.776989	1.43257	0.731418	FALSE	FALSE	24705	43	0.135835
279.7	Other immunological findings	archetype:arch_triple_high	m3a	follow-up	Phenotype tierB	endocrine/metabolic	HR	1.055	0.156072	0.77697	1.43253	0.731549	FALSE	FALSE	24705	43	0.135757
279.7	Other immunological findings	archetype:arch_triple_high	m3b	follow-up	Phenotype tierB	endocrine/metabolic	HR	1.05477	0.156057	0.776824	1.43217	0.732582	FALSE	FALSE	24705	43	0.135144
279.7	Other immunological findings	archetype:arch_triple_high	m4	follow-up	Phenotype tierB	endocrine/metabolic	HR	1.05476	0.156056	0.776817	1.43215	0.73263	FALSE	FALSE	24705	43	0.135115	0.646959
279.7	Other immunological findings	archetype:arch_triple_low	m1	follow-up	Phenotype tierB	endocrine/metabolic	HR	0.984476	0.139751	0.748599	1.29468	0.910858	FALSE	FALSE	24705	43	0.0405494
279.7	Other immunological findings	archetype:arch_triple_low	m2	follow-up	Phenotype tierB	endocrine/metabolic	HR	0.984569	0.139757	0.74866	1.29482	0.911401	FALSE	FALSE	24705	43	0.0402907
279.7	Other immunological findings	archetype:arch_triple_low	m3a	follow-up	Phenotype tierB	endocrine/metabolic	HR	0.984574	0.139758	0.748663	1.29482	0.911431	FALSE	FALSE	24705	43	0.0402761
279.7	Other immunological findings	archetype:arch_triple_low	m3b	follow-up	Phenotype tierB	endocrine/metabolic	HR	0.984669	0.139764	0.748726	1.29496	0.911979	FALSE	FALSE	24705	43	0.040015
279.7	Other immunological findings	archetype:arch_triple_low	m4	follow-up	Phenotype tierB	endocrine/metabolic	HR	0.984674	0.139764	0.748729	1.29497	0.912007	FALSE	FALSE	24705	43	0.0400019	0.646959
279.7	Other immunological findings	scores:score_c1	m1	follow-up	Phenotype tierB	endocrine/metabolic	HR	0.998696	0.0269873	0.947243	1.05294	0.961426	FALSE	FALSE	24705	43	0.0170842
279.7	Other immunological findings	scores:score_c1	m2	follow-up	Phenotype tierB	endocrine/metabolic	HR	0.998706	0.0269875	0.947253	1.05295	0.961735	FALSE	FALSE	24705	43	0.0169444
279.7	Other immunological findings	scores:score_c1	m3a	follow-up	Phenotype tierB	endocrine/metabolic	HR	0.998702	0.0269875	0.947249	1.05295	0.961607	FALSE	FALSE	24705	43	0.0170024
279.7	Other immunological findings	scores:score_c1	m3b	follow-up	Phenotype tierB	endocrine/metabolic	HR	0.998704	0.0269875	0.947251	1.05295	0.961671	FALSE	FALSE	24705	43	0.0169734
279.7	Other immunological findings	scores:score_c1	m4	follow-up	Phenotype tierB	endocrine/metabolic	HR	0.998693	0.0269876	0.94724	1.05294	0.961339	FALSE	FALSE	24705	43	0.0171235	0.627637
279.7	Other immunological findings	scores:score_c2	m1	follow-up	Phenotype tierB	endocrine/metabolic	HR	1.00637	0.0297198	0.949426	1.06673	0.830753	FALSE	FALSE	24705	43	0.0805278
279.7	Other immunological findings	scores:score_c2	m2	follow-up	Phenotype tierB	endocrine/metabolic	HR	1.00637	0.0297203	0.94942	1.06673	0.830914	FALSE	FALSE	24705	43	0.0804441
279.7	Other immunological findings	scores:score_c2	m3a	follow-up	Phenotype tierB	endocrine/metabolic	HR	1.00636	0.0297203	0.94941	1.06672	0.831163	FALSE	FALSE	24705	43	0.0803136
279.7	Other immunological findings	scores:score_c2	m3b	follow-up	Phenotype tierB	endocrine/metabolic	HR	1.00633	0.0297203	0.949386	1.06669	0.831826	FALSE	FALSE	24705	43	0.0799676
279.7	Other immunological findings	scores:score_c2	m4	follow-up	Phenotype tierB	endocrine/metabolic	HR	1.00633	0.0297203	0.949382	1.06669	0.831959	FALSE	FALSE	24705	43	0.0798983	0.627637
279.7	Other immunological findings	scores:score_c3	m1	follow-up	Phenotype tierB	endocrine/metabolic	HR	1.01614	0.0296551	0.958767	1.07696	0.58916	FALSE	FALSE	24705	43	0.229767
279.7	Other immunological findings	scores:score_c3	m2	follow-up	Phenotype tierB	endocrine/metabolic	HR	1.016	0.0296571	0.958622	1.0768	0.592598	FALSE	FALSE	24705	43	0.22724
279.7	Other immunological findings	scores:score_c3	m3a	follow-up	Phenotype tierB	endocrine/metabolic	HR	1.016	0.0296581	0.958627	1.07681	0.592454	FALSE	FALSE	24705	43	0.227345
279.7	Other immunological findings	scores:score_c3	m3b	follow-up	Phenotype tierB	endocrine/metabolic	HR	1.01587	0.0296585	0.958502	1.07667	0.595474	FALSE	FALSE	24705	43	0.225137
279.7	Other immunological findings	scores:score_c3	m4	follow-up	Phenotype tierB	endocrine/metabolic	HR	1.01588	0.0296586	0.958508	1.07668	0.595338	FALSE	FALSE	24705	43	0.225236	0.627637
279.8	Other specified disorders involving the immune mechanism	AHI≥15 vs <15	m1	follow-up	OSA severity Cox	endocrine/metabolic	HR	1.0004	0.0163524	0.968844	1.03298	0.980576	FALSE	FALSE	152825	43	0.00851864
279.8	Other specified disorders involving the immune mechanism	AHI≥15 vs <15	m2	follow-up	OSA severity Cox	endocrine/metabolic	HR	1.0004	0.0163524	0.968845	1.03298	0.980526	FALSE	FALSE	152825	43	0.008541
279.8	Other specified disorders involving the immune mechanism	AHI≥15 vs <15	m3	follow-up	OSA severity Cox	endocrine/metabolic	HR	1.0004	0.0163524	0.968845	1.03298	0.980487	FALSE	FALSE	152825	43	0.00855809
279.8	Other specified disorders involving the immune mechanism	AHI≥15 vs <15	m4	follow-up	OSA severity Cox	endocrine/metabolic	HR	1.0004	0.0163524	0.968846	1.03298	0.980452	FALSE	FALSE	152825	43	0.00857349
279.8	Other specified disorders involving the immune mechanism	AHI≥5 vs <5	m1	follow-up	OSA severity Cox	endocrine/metabolic	HR	1.00015	0.0180686	0.965346	1.0362	0.993575	FALSE	FALSE	152825	43	0.00279919
279.8	Other specified disorders involving the immune mechanism	AHI≥5 vs <5	m2	follow-up	OSA severity Cox	endocrine/metabolic	HR	1.00015	0.0180687	0.965353	1.03621	0.993255	FALSE	FALSE	152825	43	0.0029391
279.8	Other specified disorders involving the immune mechanism	AHI≥5 vs <5	m3	follow-up	OSA severity Cox	endocrine/metabolic	HR	1.00015	0.0180686	0.965354	1.03621	0.993229	FALSE	FALSE	152825	43	0.00295049
279.8	Other specified disorders involving the immune mechanism	AHI≥5 vs <5	m4	follow-up	OSA severity Cox	endocrine/metabolic	HR	1.00015	0.0180686	0.965355	1.03621	0.993198	FALSE	FALSE	152825	43	0.00296415
279.8	Other specified disorders involving the immune mechanism	mild_vs_none	m1	follow-up	OSA severity Cox	endocrine/metabolic	HR	0.999684	0.017606	0.965776	1.03478	0.985682	FALSE	FALSE	152825	43	0.00626325
279.8	Other specified disorders involving the immune mechanism	mild_vs_none	m2	follow-up	OSA severity Cox	endocrine/metabolic	HR	0.999683	0.017606	0.965775	1.03478	0.985626	FALSE	FALSE	152825	43	0.00628769
279.8	Other specified disorders involving the immune mechanism	mild_vs_none	m3	follow-up	OSA severity Cox	endocrine/metabolic	HR	0.999683	0.017606	0.965775	1.03478	0.98561	FALSE	FALSE	152825	43	0.00629481
279.8	Other specified disorders involving the immune mechanism	mild_vs_none	m4	follow-up	OSA severity Cox	endocrine/metabolic	HR	0.999682	0.017606	0.965775	1.03478	0.985603	FALSE	FALSE	152825	43	0.00629786	0.777833
279.8	Other specified disorders involving the immune mechanism	moderate_vs_none	m1	follow-up	OSA severity Cox	endocrine/metabolic	HR	1.00051	0.0201931	0.961685	1.0409	0.97986	FALSE	FALSE	152825	43	0.00883575
279.8	Other specified disorders involving the immune mechanism	moderate_vs_none	m2	follow-up	OSA severity Cox	endocrine/metabolic	HR	1.00051	0.0201931	0.961686	1.0409	0.979836	FALSE	FALSE	152825	43	0.00884674
279.8	Other specified disorders involving the immune mechanism	moderate_vs_none	m3	follow-up	OSA severity Cox	endocrine/metabolic	HR	1.00051	0.0201931	0.961686	1.0409	0.979835	FALSE	FALSE	152825	43	0.00884688
279.8	Other specified disorders involving the immune mechanism	moderate_vs_none	m4	follow-up	OSA severity Cox	endocrine/metabolic	HR	1.00051	0.0201931	0.961686	1.0409	0.979829	FALSE	FALSE	152825	43	0.00884991	0.777833
279.8	Other specified disorders involving the immune mechanism	omnibus	m1	follow-up	OSA severity Cox	endocrine/metabolic	HR	0.000981541				0.999992	FALSE	FALSE	152825	43	3.55091e-06
279.8	Other specified disorders involving the immune mechanism	omnibus	m2	follow-up	OSA severity Cox	endocrine/metabolic	HR	0.000986037				0.999992	FALSE	FALSE	152825	43	3.57533e-06
279.8	Other specified disorders involving the immune mechanism	omnibus	m3	follow-up	OSA severity Cox	endocrine/metabolic	HR	0.000987323				0.999992	FALSE	FALSE	152825	43	3.58232e-06
279.8	Other specified disorders involving the immune mechanism	omnibus	m4	follow-up	OSA severity Cox	endocrine/metabolic	HR	0.000988484				0.999992	FALSE	FALSE	152825	43	3.58864e-06	0.777833
279.8	Other specified disorders involving the immune mechanism	severe_vs_none	m1	follow-up	OSA severity Cox	endocrine/metabolic	HR	1.00009	0.0194177	0.962744	1.03888	0.99631	FALSE	FALSE	152825	43	0.00160543
279.8	Other specified disorders involving the immune mechanism	severe_vs_none	m2	follow-up	OSA severity Cox	endocrine/metabolic	HR	1.00009	0.0194177	0.962744	1.03889	0.996274	FALSE	FALSE	152825	43	0.00162114
279.8	Other specified disorders involving the immune mechanism	severe_vs_none	m3	follow-up	OSA severity Cox	endocrine/metabolic	HR	1.00009	0.0194177	0.962745	1.03889	0.996229	FALSE	FALSE	152825	43	0.00164099
279.8	Other specified disorders involving the immune mechanism	severe_vs_none	m4	follow-up	OSA severity Cox	endocrine/metabolic	HR	1.00009	0.0194177	0.962746	1.03889	0.996194	FALSE	FALSE	152825	43	0.00165614	0.777833
279.8	Other specified disorders involving the immune mechanism	trend	m1	follow-up	OSA severity Cox	endocrine/metabolic	HR	1.00012	0.00728264	0.985942	1.01449	0.987247	FALSE	FALSE	152825	43	0.00557427
279.8	Other specified disorders involving the immune mechanism	trend	m2	follow-up	OSA severity Cox	endocrine/metabolic	HR	1.00012	0.00728264	0.985943	1.01449	0.987211	FALSE	FALSE	152825	43	0.0055899
279.8	Other specified disorders involving the immune mechanism	trend	m3	follow-up	OSA severity Cox	endocrine/metabolic	HR	1.00012	0.00728264	0.985943	1.01449	0.987166	FALSE	FALSE	152825	43	0.0056096
279.8	Other specified disorders involving the immune mechanism	trend	m4	follow-up	OSA severity Cox	endocrine/metabolic	HR	1.00012	0.00728264	0.985944	1.0145	0.987125	FALSE	FALSE	152825	43	0.00562769	0.715354
279.8	Other specified disorders involving the immune mechanism	scores:score_c1	m1	follow-up	Phenotype tierA	endocrine/metabolic	HR	0.998968	0.0130319	0.973775	1.02481	0.936848	FALSE	FALSE	109831	33	0.0283309
279.8	Other specified disorders involving the immune mechanism	scores:score_c1	m2	follow-up	Phenotype tierA	endocrine/metabolic	HR	0.998965	0.0130319	0.973773	1.02481	0.936684	FALSE	FALSE	109831	33	0.0284067
279.8	Other specified disorders involving the immune mechanism	scores:score_c1	m3a	follow-up	Phenotype tierA	endocrine/metabolic	HR	0.998966	0.0130319	0.973773	1.02481	0.936698	FALSE	FALSE	109831	33	0.0284003
279.8	Other specified disorders involving the immune mechanism	scores:score_c1	m3b	follow-up	Phenotype tierA	endocrine/metabolic	HR	0.998965	0.0130319	0.973773	1.02481	0.936696	FALSE	FALSE	109831	33	0.0284015
279.8	Other specified disorders involving the immune mechanism	scores:score_c1	m4	follow-up	Phenotype tierA	endocrine/metabolic	HR	0.998966	0.0130319	0.973774	1.02481	0.936738	FALSE	FALSE	109831	33	0.0283818	0.695435
279.8	Other specified disorders involving the immune mechanism	scores:score_c3	m1	follow-up	Phenotype tierA	endocrine/metabolic	HR	1.00222	0.0139328	0.975221	1.02996	0.873579	FALSE	FALSE	109831	33	0.058698
279.8	Other specified disorders involving the immune mechanism	scores:score_c3	m2	follow-up	Phenotype tierA	endocrine/metabolic	HR	1.00222	0.0139328	0.975223	1.02997	0.87347	FALSE	FALSE	109831	33	0.0587521
279.8	Other specified disorders involving the immune mechanism	scores:score_c3	m3a	follow-up	Phenotype tierA	endocrine/metabolic	HR	1.00222	0.0139328	0.975223	1.02997	0.873475	FALSE	FALSE	109831	33	0.0587493
279.8	Other specified disorders involving the immune mechanism	scores:score_c3	m3b	follow-up	Phenotype tierA	endocrine/metabolic	HR	1.00222	0.0139328	0.975219	1.02996	0.873687	FALSE	FALSE	109831	33	0.058644
279.8	Other specified disorders involving the immune mechanism	scores:score_c3	m4	follow-up	Phenotype tierA	endocrine/metabolic	HR	1.00222	0.0139328	0.975219	1.02996	0.873708	FALSE	FALSE	109831	33	0.0586337	0.695435
280.1	Iron deficiency anemias, unspecified or not due to blood loss	AHI≥15 vs <15	m1	follow-up	OSA severity Cox	hematopoietic	HR	1.00008	0.017643	0.966086	1.03526	0.996494	FALSE	FALSE	118954	1239	0.00152547
280.1	Iron deficiency anemias, unspecified or not due to blood loss	AHI≥15 vs <15	m2	follow-up	OSA severity Cox	hematopoietic	HR	1.00077	0.0176478	0.966745	1.03599	0.965261	FALSE	FALSE	118954	1239	0.0153552
280.1	Iron deficiency anemias, unspecified or not due to blood loss	AHI≥15 vs <15	m3	follow-up	OSA severity Cox	hematopoietic	HR	1.00125	0.0176491	0.967212	1.0365	0.943374	FALSE	FALSE	118954	1239	0.0253162
280.1	Iron deficiency anemias, unspecified or not due to blood loss	AHI≥15 vs <15	m4	follow-up	OSA severity Cox	hematopoietic	HR	1.00031	0.0176529	0.966289	1.03552	0.986151	FALSE	FALSE	118954	1239	0.0060564
280.1	Iron deficiency anemias, unspecified or not due to blood loss	AHI≥5 vs <5	m1	follow-up	OSA severity Cox	hematopoietic	HR	0.996012	0.0195553	0.958559	1.03493	0.838073	FALSE	FALSE	118954	1239	0.0767182
280.1	Iron deficiency anemias, unspecified or not due to blood loss	AHI≥5 vs <5	m2	follow-up	OSA severity Cox	hematopoietic	HR	0.99613	0.01956	0.958664	1.03506	0.842862	FALSE	FALSE	118954	1239	0.0742435
280.1	Iron deficiency anemias, unspecified or not due to blood loss	AHI≥5 vs <5	m3	follow-up	OSA severity Cox	hematopoietic	HR	0.996417	0.0195595	0.958941	1.03536	0.854385	FALSE	FALSE	118954	1239	0.0683465
280.1	Iron deficiency anemias, unspecified or not due to blood loss	AHI≥5 vs <5	m4	follow-up	OSA severity Cox	hematopoietic	HR	0.995474	0.0195676	0.958019	1.03439	0.816677	FALSE	FALSE	118954	1239	0.0879497
280.1	Iron deficiency anemias, unspecified or not due to blood loss	mild_vs_none	m1	follow-up	OSA severity Cox	hematopoietic	HR	0.996127	0.0190783	0.959567	1.03408	0.838837	FALSE	FALSE	118954	1239	0.0763224
280.1	Iron deficiency anemias, unspecified or not due to blood loss	mild_vs_none	m2	follow-up	OSA severity Cox	hematopoietic	HR	0.995469	0.0190766	0.958936	1.03339	0.81183	FALSE	FALSE	118954	1239	0.0905351
280.1	Iron deficiency anemias, unspecified or not due to blood loss	mild_vs_none	m3	follow-up	OSA severity Cox	hematopoietic	HR	0.995197	0.0190758	0.958675	1.03311	0.800721	FALSE	FALSE	118954	1239	0.0965187
280.1	Iron deficiency anemias, unspecified or not due to blood loss	mild_vs_none	m4	follow-up	OSA severity Cox	hematopoietic	HR	0.995365	0.0190767	0.958836	1.03329	0.807598	FALSE	FALSE	118954	1239	0.0928047	0.0559755
280.1	Iron deficiency anemias, unspecified or not due to blood loss	moderate_vs_none	m1	follow-up	OSA severity Cox	hematopoietic	HR	0.98836	0.0219019	0.94683	1.03171	0.592938	FALSE	FALSE	118954	1239	0.22699
280.1	Iron deficiency anemias, unspecified or not due to blood loss	moderate_vs_none	m2	follow-up	OSA severity Cox	hematopoietic	HR	0.987929	0.0219008	0.946419	1.03126	0.579217	FALSE	FALSE	118954	1239	0.237159
280.1	Iron deficiency anemias, unspecified or not due to blood loss	moderate_vs_none	m3	follow-up	OSA severity Cox	hematopoietic	HR	0.987859	0.0219005	0.946353	1.03119	0.577015	FALSE	FALSE	118954	1239	0.238813
280.1	Iron deficiency anemias, unspecified or not due to blood loss	moderate_vs_none	m4	follow-up	OSA severity Cox	hematopoietic	HR	0.987613	0.0218994	0.94612	1.03093	0.569261	FALSE	FALSE	118954	1239	0.244689	0.0559755
280.1	Iron deficiency anemias, unspecified or not due to blood loss	omnibus	m1	follow-up	OSA severity Cox	hematopoietic	HR	0.59157				0.898359	FALSE	FALSE	118954	1239	0.0465499
280.1	Iron deficiency anemias, unspecified or not due to blood loss	omnibus	m2	follow-up	OSA severity Cox	hematopoietic	HR	0.699815				0.873247	FALSE	FALSE	118954	1239	0.0588627
280.1	Iron deficiency anemias, unspecified or not due to blood loss	omnibus	m3	follow-up	OSA severity Cox	hematopoietic	HR	0.753372				0.860584	FALSE	FALSE	118954	1239	0.0652066
280.1	Iron deficiency anemias, unspecified or not due to blood loss	omnibus	m4	follow-up	OSA severity Cox	hematopoietic	HR	0.698449				0.873569	FALSE	FALSE	118954	1239	0.0587029	0.0559755
280.1	Iron deficiency anemias, unspecified or not due to blood loss	severe_vs_none	m1	follow-up	OSA severity Cox	hematopoietic	HR	1.01044	0.0208099	0.970057	1.05251	0.617704	FALSE	FALSE	118954	1239	0.209219
280.1	Iron deficiency anemias, unspecified or not due to blood loss	severe_vs_none	m2	follow-up	OSA severity Cox	hematopoietic	HR	1.01179	0.0208202	0.971336	1.05394	0.573354	FALSE	FALSE	118954	1239	0.241577
280.1	Iron deficiency anemias, unspecified or not due to blood loss	severe_vs_none	m3	follow-up	OSA severity Cox	hematopoietic	HR	1.01254	0.0208249	0.972048	1.05473	0.549428	FALSE	FALSE	118954	1239	0.260089
280.1	Iron deficiency anemias, unspecified or not due to blood loss	severe_vs_none	m4	follow-up	OSA severity Cox	hematopoietic	HR	1.01142	0.0208253	0.970965	1.05355	0.585665	FALSE	FALSE	118954	1239	0.232351	0.0559755
280.1	Iron deficiency anemias, unspecified or not due to blood loss	trend	m1	follow-up	OSA severity Cox	hematopoietic	HR	1.00091	0.00783496	0.985656	1.0164	0.907656	FALSE	FALSE	118954	1239	0.0420788
280.1	Iron deficiency anemias, unspecified or not due to blood loss	trend	m2	follow-up	OSA severity Cox	hematopoietic	HR	1.00126	0.00783901	0.985995	1.01676	0.872292	FALSE	FALSE	118954	1239	0.0593382
280.1	Iron deficiency anemias, unspecified or not due to blood loss	trend	m3	follow-up	OSA severity Cox	hematopoietic	HR	1.00151	0.00784013	0.986237	1.01702	0.847453	FALSE	FALSE	118954	1239	0.0718843
280.1	Iron deficiency anemias, unspecified or not due to blood loss	trend	m4	follow-up	OSA severity Cox	hematopoietic	HR	1.00101	0.00784268	0.985744	1.01652	0.897214	FALSE	FALSE	118954	1239	0.047104	0.0738012
280.1	Iron deficiency anemias, unspecified or not due to blood loss	omnibus	m1	follow-up	Phenotype octant_phecode	hematopoietic	HR	5.45497				0.604621	FALSE	FALSE	19418	98	0.218517										7	0.01
280.1	Iron deficiency anemias, unspecified or not due to blood loss	omnibus	m2	follow-up	Phenotype octant_phecode	hematopoietic	HR	3.88376				0.793064	FALSE	FALSE	19418	98	0.100692										7	0.01
280.1	Iron deficiency anemias, unspecified or not due to blood loss	omnibus	m3a	follow-up	Phenotype octant_phecode	hematopoietic	HR	3.78743				0.80391	FALSE	FALSE	19418	98	0.0947924										7	0.01
280.1	Iron deficiency anemias, unspecified or not due to blood loss	omnibus	m3b	follow-up	Phenotype octant_phecode	hematopoietic	HR	3.3043				0.855498	FALSE	FALSE	19418	98	0.0677811										7	0.01
280.1	Iron deficiency anemias, unspecified or not due to blood loss	omnibus	m4	follow-up	Phenotype octant_phecode	hematopoietic	HR	3.21548				0.864379	FALSE	FALSE	19418	98	0.063296										7	0.01
280.1	Iron deficiency anemias, unspecified or not due to blood loss	scores:score_c1	m1	follow-up	Phenotype tierA	hematopoietic	HR	1.01226	0.0140971	0.984676	1.04062	0.387304	FALSE	FALSE	85814	891	0.411948
280.1	Iron deficiency anemias, unspecified or not due to blood loss	scores:score_c1	m2	follow-up	Phenotype tierA	hematopoietic	HR	1.0116	0.0141016	0.98402	1.03995	0.413562	FALSE	FALSE	85814	891	0.38346
280.1	Iron deficiency anemias, unspecified or not due to blood loss	scores:score_c1	m3a	follow-up	Phenotype tierA	hematopoietic	HR	1.01157	0.0141021	0.98399	1.03992	0.414805	FALSE	FALSE	85814	891	0.382156
280.1	Iron deficiency anemias, unspecified or not due to blood loss	scores:score_c1	m3b	follow-up	Phenotype tierA	hematopoietic	HR	1.01158	0.014102	0.984004	1.03993	0.414208	FALSE	FALSE	85814	891	0.382781
280.1	Iron deficiency anemias, unspecified or not due to blood loss	scores:score_c1	m4	follow-up	Phenotype tierA	hematopoietic	HR	1.01107	0.0141049	0.983506	1.03942	0.434912	FALSE	FALSE	85814	891	0.361599	0.489165
280.1	Iron deficiency anemias, unspecified or not due to blood loss	scores:score_c3	m1	follow-up	Phenotype tierA	hematopoietic	HR	1.05872	0.0158917	1.02626	1.09222	0.000329623	FALSE	TRUE	85814	891	3.48198
280.1	Iron deficiency anemias, unspecified or not due to blood loss	scores:score_c3	m2	follow-up	Phenotype tierA	hematopoietic	HR	1.05283	0.015914	1.0205	1.08619	0.00121624	FALSE	TRUE	85814	891	2.91498
280.1	Iron deficiency anemias, unspecified or not due to blood loss	scores:score_c3	m3a	follow-up	Phenotype tierA	hematopoietic	HR	1.05219	0.0159258	1.01986	1.08556	0.00139975	FALSE	TRUE	85814	891	2.85395
280.1	Iron deficiency anemias, unspecified or not due to blood loss	scores:score_c3	m3b	follow-up	Phenotype tierA	hematopoietic	HR	1.0498	0.0159346	1.01752	1.0831	0.00228931	FALSE	TRUE	85814	891	2.64029
280.1	Iron deficiency anemias, unspecified or not due to blood loss	scores:score_c3	m4	follow-up	Phenotype tierA	hematopoietic	HR	1.05001	0.0159353	1.01772	1.08332	0.00219582	FALSE	TRUE	85814	891	2.6584	0.489165
280.1	Iron deficiency anemias, unspecified or not due to blood loss	archetype:arch_comorbid_without_hypoxemia	m1	follow-up	Phenotype tierB	hematopoietic	HR	0.981007	0.154719	0.724395	1.32852	0.901361	FALSE	FALSE	19418	98	0.0451012
280.1	Iron deficiency anemias, unspecified or not due to blood loss	archetype:arch_comorbid_without_hypoxemia	m2	follow-up	Phenotype tierB	hematopoietic	HR	0.979118	0.154588	0.723185	1.32563	0.891417	FALSE	FALSE	19418	98	0.0499188
280.1	Iron deficiency anemias, unspecified or not due to blood loss	archetype:arch_comorbid_without_hypoxemia	m3a	follow-up	Phenotype tierB	hematopoietic	HR	0.978985	0.154581	0.723096	1.32543	0.890715	FALSE	FALSE	19418	98	0.0502611
280.1	Iron deficiency anemias, unspecified or not due to blood loss	archetype:arch_comorbid_without_hypoxemia	m3b	follow-up	Phenotype tierB	hematopoietic	HR	0.978482	0.154546	0.722775	1.32466	0.888066	FALSE	FALSE	19418	98	0.0515545
280.1	Iron deficiency anemias, unspecified or not due to blood loss	archetype:arch_comorbid_without_hypoxemia	m4	follow-up	Phenotype tierB	hematopoietic	HR	0.978644	0.154559	0.722876	1.32491	0.88892	FALSE	FALSE	19418	98	0.0511373	0.505112
280.1	Iron deficiency anemias, unspecified or not due to blood loss	archetype:arch_severe_but_asymptomatic	m1	follow-up	Phenotype tierB	hematopoietic	HR	1.00258	0.0945076	0.833058	1.20661	0.978225	FALSE	FALSE	19418	98	0.00956103
280.1	Iron deficiency anemias, unspecified or not due to blood loss	archetype:arch_severe_but_asymptomatic	m2	follow-up	Phenotype tierB	hematopoietic	HR	1.00156	0.0944736	0.832267	1.2053	0.986799	FALSE	FALSE	19418	98	0.00577116
280.1	Iron deficiency anemias, unspecified or not due to blood loss	archetype:arch_severe_but_asymptomatic	m3a	follow-up	Phenotype tierB	hematopoietic	HR	1.00151	0.0944717	0.832221	1.20522	0.987296	FALSE	FALSE	19418	98	0.00555241
280.1	Iron deficiency anemias, unspecified or not due to blood loss	archetype:arch_severe_but_asymptomatic	m3b	follow-up	Phenotype tierB	hematopoietic	HR	1.00158	0.0944744	0.832276	1.20532	0.986699	FALSE	FALSE	19418	98	0.00581551
280.1	Iron deficiency anemias, unspecified or not due to blood loss	archetype:arch_severe_but_asymptomatic	m4	follow-up	Phenotype tierB	hematopoietic	HR	1.00153	0.0944727	0.832238	1.20525	0.98711	FALSE	FALSE	19418	98	0.00563453	0.505112
280.1	Iron deficiency anemias, unspecified or not due to blood loss	archetype:arch_severe_symptomatic_otherwise_well	m1	follow-up	Phenotype tierB	hematopoietic	HR	0.99986	0.107186	0.810406	1.2336	0.998961	FALSE	FALSE	19418	98	0.000451585
280.1	Iron deficiency anemias, unspecified or not due to blood loss	archetype:arch_severe_symptomatic_otherwise_well	m2	follow-up	Phenotype tierB	hematopoietic	HR	1.00103	0.107244	0.81126	1.23519	0.992353	FALSE	FALSE	19418	98	0.00333384
280.1	Iron deficiency anemias, unspecified or not due to blood loss	archetype:arch_severe_symptomatic_otherwise_well	m3a	follow-up	Phenotype tierB	hematopoietic	HR	1.00106	0.107247	0.811283	1.23524	0.992096	FALSE	FALSE	19418	98	0.00344633
280.1	Iron deficiency anemias, unspecified or not due to blood loss	archetype:arch_severe_symptomatic_otherwise_well	m3b	follow-up	Phenotype tierB	hematopoietic	HR	1.00134	0.107261	0.811489	1.23562	0.990012	FALSE	FALSE	19418	98	0.00435973
280.1	Iron deficiency anemias, unspecified or not due to blood loss	archetype:arch_severe_symptomatic_otherwise_well	m4	follow-up	Phenotype tierB	hematopoietic	HR	1.00119	0.107255	0.811373	1.23541	0.991161	FALSE	FALSE	19418	98	0.00385577	0.505112
280.1	Iron deficiency anemias, unspecified or not due to blood loss	archetype:arch_symptomatic_without_hypoxemia	m1	follow-up	Phenotype tierB	hematopoietic	HR	0.99149	0.0817907	0.844633	1.16388	0.916778	FALSE	FALSE	19418	98	0.037736
280.1	Iron deficiency anemias, unspecified or not due to blood loss	archetype:arch_symptomatic_without_hypoxemia	m2	follow-up	Phenotype tierB	hematopoietic	HR	0.992173	0.0818175	0.845171	1.16474	0.923493	FALSE	FALSE	19418	98	0.0345664
280.1	Iron deficiency anemias, unspecified or not due to blood loss	archetype:arch_symptomatic_without_hypoxemia	m3a	follow-up	Phenotype tierB	hematopoietic	HR	0.992232	0.0818197	0.845217	1.16482	0.924066	FALSE	FALSE	19418	98	0.0342968
280.1	Iron deficiency anemias, unspecified or not due to blood loss	archetype:arch_symptomatic_without_hypoxemia	m3b	follow-up	Phenotype tierB	hematopoietic	HR	0.992082	0.0818149	0.845097	1.16463	0.922592	FALSE	FALSE	19418	98	0.0349904
280.1	Iron deficiency anemias, unspecified or not due to blood loss	archetype:arch_symptomatic_without_hypoxemia	m4	follow-up	Phenotype tierB	hematopoietic	HR	0.992132	0.0818167	0.845136	1.16469	0.923084	FALSE	FALSE	19418	98	0.0347586	0.505112
280.1	Iron deficiency anemias, unspecified or not due to blood loss	archetype:arch_triple_high	m1	follow-up	Phenotype tierB	hematopoietic	HR	1.11619	0.204732	0.747255	1.66727	0.591342	FALSE	FALSE	19418	98	0.228161
280.1	Iron deficiency anemias, unspecified or not due to blood loss	archetype:arch_triple_high	m2	follow-up	Phenotype tierB	hematopoietic	HR	1.11323	0.204497	0.74562	1.66208	0.599903	FALSE	FALSE	19418	98	0.221919
280.1	Iron deficiency anemias, unspecified or not due to blood loss	archetype:arch_triple_high	m3a	follow-up	Phenotype tierB	hematopoietic	HR	1.11288	0.204472	0.745421	1.66148	0.600932	FALSE	FALSE	19418	98	0.221175
280.1	Iron deficiency anemias, unspecified or not due to blood loss	archetype:arch_triple_high	m3b	follow-up	Phenotype tierB	hematopoietic	HR	1.11177	0.204384	0.744806	1.65954	0.604177	FALSE	FALSE	19418	98	0.218836
280.1	Iron deficiency anemias, unspecified or not due to blood loss	archetype:arch_triple_high	m4	follow-up	Phenotype tierB	hematopoietic	HR	1.11166	0.204375	0.744745	1.65935	0.604497	FALSE	FALSE	19418	98	0.218606	0.505112
280.1	Iron deficiency anemias, unspecified or not due to blood loss	archetype:arch_triple_low	m1	follow-up	Phenotype tierB	hematopoietic	HR	0.977749	0.144706	0.736297	1.29838	0.876422	FALSE	FALSE	19418	98	0.0572867
280.1	Iron deficiency anemias, unspecified or not due to blood loss	archetype:arch_triple_low	m2	follow-up	Phenotype tierB	hematopoietic	HR	0.978639	0.144768	0.736877	1.29972	0.881432	FALSE	FALSE	19418	98	0.0548112
280.1	Iron deficiency anemias, unspecified or not due to blood loss	archetype:arch_triple_low	m3a	follow-up	Phenotype tierB	hematopoietic	HR	0.978732	0.144775	0.736938	1.29986	0.881958	FALSE	FALSE	19418	98	0.0545521
280.1	Iron deficiency anemias, unspecified or not due to blood loss	archetype:arch_triple_low	m3b	follow-up	Phenotype tierB	hematopoietic	HR	0.979053	0.144798	0.737147	1.30034	0.883765	FALSE	FALSE	19418	98	0.0536631
280.1	Iron deficiency anemias, unspecified or not due to blood loss	archetype:arch_triple_low	m4	follow-up	Phenotype tierB	hematopoietic	HR	0.979102	0.144801	0.737179	1.30042	0.884039	FALSE	FALSE	19418	98	0.0535288	0.505112
280.1	Iron deficiency anemias, unspecified or not due to blood loss	scores:score_c1	m1	follow-up	Phenotype tierB	hematopoietic	HR	1.01211	0.0299716	0.954368	1.07335	0.687955	FALSE	FALSE	19418	98	0.16244
280.1	Iron deficiency anemias, unspecified or not due to blood loss	scores:score_c1	m2	follow-up	Phenotype tierB	hematopoietic	HR	1.01186	0.0299737	0.954127	1.07308	0.694092	FALSE	FALSE	19418	98	0.158583
280.1	Iron deficiency anemias, unspecified or not due to blood loss	scores:score_c1	m3a	follow-up	Phenotype tierB	hematopoietic	HR	1.0118	0.0299739	0.954072	1.07302	0.695494	FALSE	FALSE	19418	98	0.157706
280.1	Iron deficiency anemias, unspecified or not due to blood loss	scores:score_c1	m3b	follow-up	Phenotype tierB	hematopoietic	HR	1.01181	0.0299739	0.954084	1.07304	0.695187	FALSE	FALSE	19418	98	0.157899
280.1	Iron deficiency anemias, unspecified or not due to blood loss	scores:score_c1	m4	follow-up	Phenotype tierB	hematopoietic	HR	1.01172	0.0299753	0.953995	1.07294	0.697438	FALSE	FALSE	19418	98	0.156494	0.674328
280.1	Iron deficiency anemias, unspecified or not due to blood loss	scores:score_c2	m1	follow-up	Phenotype tierB	hematopoietic	HR	1.00432	0.0330294	0.941366	1.07149	0.896091	FALSE	FALSE	19418	98	0.0476479
280.1	Iron deficiency anemias, unspecified or not due to blood loss	scores:score_c2	m2	follow-up	Phenotype tierB	hematopoietic	HR	1.00478	0.0330327	0.941791	1.07199	0.885155	FALSE	FALSE	19418	98	0.0529809
280.1	Iron deficiency anemias, unspecified or not due to blood loss	scores:score_c2	m3a	follow-up	Phenotype tierB	hematopoietic	HR	1.00478	0.0330331	0.941784	1.07198	0.885329	FALSE	FALSE	19418	98	0.0528955
280.1	Iron deficiency anemias, unspecified or not due to blood loss	scores:score_c2	m3b	follow-up	Phenotype tierB	hematopoietic	HR	1.00466	0.0330334	0.941678	1.07186	0.887986	FALSE	FALSE	19418	98	0.051594
280.1	Iron deficiency anemias, unspecified or not due to blood loss	scores:score_c2	m4	follow-up	Phenotype tierB	hematopoietic	HR	1.00463	0.0330333	0.941649	1.07183	0.888745	FALSE	FALSE	19418	98	0.051223	0.674328
280.1	Iron deficiency anemias, unspecified or not due to blood loss	scores:score_c3	m1	follow-up	Phenotype tierB	hematopoietic	HR	1.02029	0.0346096	0.953376	1.0919	0.561647	FALSE	FALSE	19418	98	0.250537
280.1	Iron deficiency anemias, unspecified or not due to blood loss	scores:score_c3	m2	follow-up	Phenotype tierB	hematopoietic	HR	1.01869	0.0346216	0.951862	1.09022	0.592664	FALSE	FALSE	19418	98	0.227191
280.1	Iron deficiency anemias, unspecified or not due to blood loss	scores:score_c3	m3a	follow-up	Phenotype tierB	hematopoietic	HR	1.01856	0.0346292	0.951718	1.09009	0.595463	FALSE	FALSE	19418	98	0.225145
280.1	Iron deficiency anemias, unspecified or not due to blood loss	scores:score_c3	m3b	follow-up	Phenotype tierB	hematopoietic	HR	1.01803	0.0346332	0.951221	1.08953	0.605855	FALSE	FALSE	19418	98	0.217632
280.1	Iron deficiency anemias, unspecified or not due to blood loss	scores:score_c3	m4	follow-up	Phenotype tierB	hematopoietic	HR	1.01808	0.0346337	0.951261	1.08958	0.604982	FALSE	FALSE	19418	98	0.218257	0.674328
280.2	Iron deficiency anemia secondary to blood loss (chronic)	AHI≥15 vs <15	m1	follow-up	OSA severity Cox	hematopoietic	HR	1.0025	0.0183903	0.967012	1.0393	0.891857	FALSE	FALSE	118954	196	0.0497047
280.2	Iron deficiency anemia secondary to blood loss (chronic)	AHI≥15 vs <15	m2	follow-up	OSA severity Cox	hematopoietic	HR	1.00248	0.0183904	0.96699	1.03927	0.892861	FALSE	FALSE	118954	196	0.0492163
280.2	Iron deficiency anemia secondary to blood loss (chronic)	AHI≥15 vs <15	m3	follow-up	OSA severity Cox	hematopoietic	HR	1.00249	0.0183904	0.967001	1.03929	0.89235	FALSE	FALSE	118954	196	0.049465
280.2	Iron deficiency anemia secondary to blood loss (chronic)	AHI≥15 vs <15	m4	follow-up	OSA severity Cox	hematopoietic	HR	1.00249	0.0183906	0.966995	1.03928	0.892586	FALSE	FALSE	118954	196	0.0493499
280.2	Iron deficiency anemia secondary to blood loss (chronic)	AHI≥5 vs <5	m1	follow-up	OSA severity Cox	hematopoietic	HR	1.00438	0.0203694	0.965068	1.04529	0.830271	FALSE	FALSE	118954	196	0.0807802
280.2	Iron deficiency anemia secondary to blood loss (chronic)	AHI≥5 vs <5	m2	follow-up	OSA severity Cox	hematopoietic	HR	1.00431	0.0203699	0.965008	1.04522	0.832619	FALSE	FALSE	118954	196	0.0795538
280.2	Iron deficiency anemia secondary to blood loss (chronic)	AHI≥5 vs <5	m3	follow-up	OSA severity Cox	hematopoietic	HR	1.00432	0.0203699	0.965012	1.04523	0.832466	FALSE	FALSE	118954	196	0.0796334
280.2	Iron deficiency anemia secondary to blood loss (chronic)	AHI≥5 vs <5	m4	follow-up	OSA severity Cox	hematopoietic	HR	1.00431	0.02037	0.965006	1.04522	0.832673	FALSE	FALSE	118954	196	0.0795256
280.2	Iron deficiency anemia secondary to blood loss (chronic)	mild_vs_none	m1	follow-up	OSA severity Cox	hematopoietic	HR	1.00124	0.0198643	0.963011	1.04099	0.950097	FALSE	FALSE	118954	196	0.0222319
280.2	Iron deficiency anemia secondary to blood loss (chronic)	mild_vs_none	m2	follow-up	OSA severity Cox	hematopoietic	HR	1.00122	0.0198642	0.962991	1.04097	0.950935	FALSE	FALSE	118954	196	0.0218492
280.2	Iron deficiency anemia secondary to blood loss (chronic)	mild_vs_none	m3	follow-up	OSA severity Cox	hematopoietic	HR	1.00121	0.0198642	0.962982	1.04096	0.951335	FALSE	FALSE	118954	196	0.0216664
280.2	Iron deficiency anemia secondary to blood loss (chronic)	mild_vs_none	m4	follow-up	OSA severity Cox	hematopoietic	HR	1.00121	0.0198642	0.962983	1.04096	0.951286	FALSE	FALSE	118954	196	0.021689	0.718024
280.2	Iron deficiency anemia secondary to blood loss (chronic)	moderate_vs_none	m1	follow-up	OSA severity Cox	hematopoietic	HR	1.00296	0.0228079	0.959116	1.04882	0.896755	FALSE	FALSE	118954	196	0.0473262
280.2	Iron deficiency anemia secondary to blood loss (chronic)	moderate_vs_none	m2	follow-up	OSA severity Cox	hematopoietic	HR	1.00292	0.0228076	0.959078	1.04877	0.898145	FALSE	FALSE	118954	196	0.0466534
280.2	Iron deficiency anemia secondary to blood loss (chronic)	moderate_vs_none	m3	follow-up	OSA severity Cox	hematopoietic	HR	1.00292	0.0228076	0.959073	1.04877	0.898325	FALSE	FALSE	118954	196	0.0465665
280.2	Iron deficiency anemia secondary to blood loss (chronic)	moderate_vs_none	m4	follow-up	OSA severity Cox	hematopoietic	HR	1.00292	0.0228076	0.959072	1.04877	0.898369	FALSE	FALSE	118954	196	0.0465451	0.718024
280.2	Iron deficiency anemia secondary to blood loss (chronic)	omnibus	m1	follow-up	OSA severity Cox	hematopoietic	HR	0.0220678				0.999134	FALSE	FALSE	118954	196	0.00037632
280.2	Iron deficiency anemia secondary to blood loss (chronic)	omnibus	m2	follow-up	OSA severity Cox	hematopoietic	HR	0.0214994				0.999167	FALSE	FALSE	118954	196	0.000361929
280.2	Iron deficiency anemia secondary to blood loss (chronic)	omnibus	m3	follow-up	OSA severity Cox	hematopoietic	HR	0.0214551				0.99917	FALSE	FALSE	118954	196	0.000360815
280.2	Iron deficiency anemia secondary to blood loss (chronic)	omnibus	m4	follow-up	OSA severity Cox	hematopoietic	HR	0.0214251				0.999171	FALSE	FALSE	118954	196	0.000360063	0.718024
280.2	Iron deficiency anemia secondary to blood loss (chronic)	severe_vs_none	m1	follow-up	OSA severity Cox	hematopoietic	HR	1.00083	0.0216849	0.959187	1.04429	0.969398	FALSE	FALSE	118954	196	0.013498
280.2	Iron deficiency anemia secondary to blood loss (chronic)	severe_vs_none	m2	follow-up	OSA severity Cox	hematopoietic	HR	1.00084	0.021685	0.95919	1.04429	0.969273	FALSE	FALSE	118954	196	0.0135539
280.2	Iron deficiency anemia secondary to blood loss (chronic)	severe_vs_none	m3	follow-up	OSA severity Cox	hematopoietic	HR	1.00086	0.0216851	0.95921	1.04431	0.968496	FALSE	FALSE	118954	196	0.0139023
280.2	Iron deficiency anemia secondary to blood loss (chronic)	severe_vs_none	m4	follow-up	OSA severity Cox	hematopoietic	HR	1.00085	0.0216853	0.959203	1.04431	0.968735	FALSE	FALSE	118954	196	0.0137948	0.718024
280.2	Iron deficiency anemia secondary to blood loss (chronic)	trend	m1	follow-up	OSA severity Cox	hematopoietic	HR	1.00131	0.0081645	0.985413	1.01746	0.872763	FALSE	FALSE	118954	196	0.0591037
280.2	Iron deficiency anemia secondary to blood loss (chronic)	trend	m2	follow-up	OSA severity Cox	hematopoietic	HR	1.0013	0.00816465	0.985401	1.01745	0.873938	FALSE	FALSE	118954	196	0.0585195
280.2	Iron deficiency anemia secondary to blood loss (chronic)	trend	m3	follow-up	OSA severity Cox	hematopoietic	HR	1.0013	0.00816469	0.985406	1.01745	0.873359	FALSE	FALSE	118954	196	0.0588073
280.2	Iron deficiency anemia secondary to blood loss (chronic)	trend	m4	follow-up	OSA severity Cox	hematopoietic	HR	1.0013	0.00816477	0.985403	1.01745	0.873636	FALSE	FALSE	118954	196	0.0586695	0.652689
280.2	Iron deficiency anemia secondary to blood loss (chronic)	scores:score_c1	m1	follow-up	Phenotype tierA	hematopoietic	HR	1.00616	0.0146489	0.977682	1.03547	0.67507	FALSE	FALSE	85814	152	0.170651
280.2	Iron deficiency anemia secondary to blood loss (chronic)	scores:score_c1	m2	follow-up	Phenotype tierA	hematopoietic	HR	1.00609	0.0146493	0.97761	1.03539	0.678739	FALSE	FALSE	85814	152	0.168298
280.2	Iron deficiency anemia secondary to blood loss (chronic)	scores:score_c1	m3a	follow-up	Phenotype tierA	hematopoietic	HR	1.00608	0.0146493	0.977606	1.03539	0.678946	FALSE	FALSE	85814	152	0.168165
280.2	Iron deficiency anemia secondary to blood loss (chronic)	scores:score_c1	m3b	follow-up	Phenotype tierA	hematopoietic	HR	1.00608	0.0146493	0.977606	1.03539	0.678931	FALSE	FALSE	85814	152	0.168174
280.2	Iron deficiency anemia secondary to blood loss (chronic)	scores:score_c1	m4	follow-up	Phenotype tierA	hematopoietic	HR	1.00609	0.0146494	0.977609	1.03539	0.678772	FALSE	FALSE	85814	152	0.168276	0.680487
280.2	Iron deficiency anemia secondary to blood loss (chronic)	scores:score_c3	m1	follow-up	Phenotype tierA	hematopoietic	HR	1.01335	0.0165467	0.981014	1.04675	0.422832	FALSE	FALSE	85814	152	0.373832
280.2	Iron deficiency anemia secondary to blood loss (chronic)	scores:score_c3	m2	follow-up	Phenotype tierA	hematopoietic	HR	1.01302	0.016547	0.980689	1.04641	0.434489	FALSE	FALSE	85814	152	0.362021
280.2	Iron deficiency anemia secondary to blood loss (chronic)	scores:score_c3	m3a	follow-up	Phenotype tierA	hematopoietic	HR	1.01298	0.0165474	0.980652	1.04637	0.435816	FALSE	FALSE	85814	152	0.360697
280.2	Iron deficiency anemia secondary to blood loss (chronic)	scores:score_c3	m3b	follow-up	Phenotype tierA	hematopoietic	HR	1.01288	0.0165476	0.980552	1.04626	0.439449	FALSE	FALSE	85814	152	0.357092
280.2	Iron deficiency anemia secondary to blood loss (chronic)	scores:score_c3	m4	follow-up	Phenotype tierA	hematopoietic	HR	1.01287	0.0165476	0.980551	1.04626	0.439505	FALSE	FALSE	85814	152	0.357037	0.680487
281.9	Deficiency anemias	AHI≥15 vs <15	m1	follow-up	OSA severity Cox	hematopoietic	HR	1.00172	0.0184771	0.966093	1.03866	0.925887	FALSE	FALSE	118954	83	0.033442
281.9	Deficiency anemias	AHI≥15 vs <15	m2	follow-up	OSA severity Cox	hematopoietic	HR	1.00171	0.0184771	0.966083	1.03865	0.926313	FALSE	FALSE	118954	83	0.0332421
281.9	Deficiency anemias	AHI≥15 vs <15	m3	follow-up	OSA severity Cox	hematopoietic	HR	1.00171	0.0184771	0.966085	1.03865	0.926238	FALSE	FALSE	118954	83	0.0332776
281.9	Deficiency anemias	AHI≥15 vs <15	m4	follow-up	OSA severity Cox	hematopoietic	HR	1.00172	0.0184771	0.966088	1.03866	0.926067	FALSE	FALSE	118954	83	0.0333577
281.9	Deficiency anemias	AHI≥5 vs <5	m1	follow-up	OSA severity Cox	hematopoietic	HR	1.0017	0.0204638	0.962315	1.04269	0.93399	FALSE	FALSE	118954	83	0.0296579
281.9	Deficiency anemias	AHI≥5 vs <5	m2	follow-up	OSA severity Cox	hematopoietic	HR	1.00168	0.0204639	0.962298	1.04267	0.934688	FALSE	FALSE	118954	83	0.0293333
281.9	Deficiency anemias	AHI≥5 vs <5	m3	follow-up	OSA severity Cox	hematopoietic	HR	1.00168	0.0204639	0.962297	1.04267	0.934695	FALSE	FALSE	118954	83	0.0293299
281.9	Deficiency anemias	AHI≥5 vs <5	m4	follow-up	OSA severity Cox	hematopoietic	HR	1.00168	0.0204639	0.962301	1.04267	0.934545	FALSE	FALSE	118954	83	0.0293998
281.9	Deficiency anemias	mild_vs_none	m1	follow-up	OSA severity Cox	hematopoietic	HR	0.999612	0.0199575	0.961266	1.03949	0.984499	FALSE	FALSE	118954	83	0.00678474
281.9	Deficiency anemias	mild_vs_none	m2	follow-up	OSA severity Cox	hematopoietic	HR	0.999607	0.0199575	0.961261	1.03948	0.984277	FALSE	FALSE	118954	83	0.00688274
281.9	Deficiency anemias	mild_vs_none	m3	follow-up	OSA severity Cox	hematopoietic	HR	0.999605	0.0199575	0.961259	1.03948	0.984188	FALSE	FALSE	118954	83	0.00692209
281.9	Deficiency anemias	mild_vs_none	m4	follow-up	OSA severity Cox	hematopoietic	HR	0.999604	0.0199575	0.961258	1.03948	0.98415	FALSE	FALSE	118954	83	0.00693855	0.695118
281.9	Deficiency anemias	moderate_vs_none	m1	follow-up	OSA severity Cox	hematopoietic	HR	1.00226	0.0229157	0.958236	1.0483	0.921673	FALSE	FALSE	118954	83	0.0354229
281.9	Deficiency anemias	moderate_vs_none	m2	follow-up	OSA severity Cox	hematopoietic	HR	1.00225	0.0229156	0.958229	1.04829	0.921938	FALSE	FALSE	118954	83	0.0352981
281.9	Deficiency anemias	moderate_vs_none	m3	follow-up	OSA severity Cox	hematopoietic	HR	1.00225	0.0229156	0.958228	1.04829	0.921983	FALSE	FALSE	118954	83	0.035277
281.9	Deficiency anemias	moderate_vs_none	m4	follow-up	OSA severity Cox	hematopoietic	HR	1.00225	0.0229156	0.958229	1.04829	0.921952	FALSE	FALSE	118954	83	0.0352915	0.695118
281.9	Deficiency anemias	omnibus	m1	follow-up	OSA severity Cox	hematopoietic	HR	0.0103164				0.999722	FALSE	FALSE	118954	83	0.000120674
281.9	Deficiency anemias	omnibus	m2	follow-up	OSA severity Cox	hematopoietic	HR	0.0102517				0.999725	FALSE	FALSE	118954	83	0.000119543
281.9	Deficiency anemias	omnibus	m3	follow-up	OSA severity Cox	hematopoietic	HR	0.0102505				0.999725	FALSE	FALSE	118954	83	0.000119521
281.9	Deficiency anemias	omnibus	m4	follow-up	OSA severity Cox	hematopoietic	HR	0.0102669				0.999724	FALSE	FALSE	118954	83	0.000119808	0.695118
281.9	Deficiency anemias	severe_vs_none	m1	follow-up	OSA severity Cox	hematopoietic	HR	1.00036	0.0217871	0.958538	1.044	0.986972	FALSE	FALSE	118954	83	0.00569537
281.9	Deficiency anemias	severe_vs_none	m2	follow-up	OSA severity Cox	hematopoietic	HR	1.00035	0.0217871	0.958531	1.04399	0.987225	FALSE	FALSE	118954	83	0.00558382
281.9	Deficiency anemias	severe_vs_none	m3	follow-up	OSA severity Cox	hematopoietic	HR	1.00035	0.0217871	0.958535	1.04399	0.987093	FALSE	FALSE	118954	83	0.00564196
281.9	Deficiency anemias	severe_vs_none	m4	follow-up	OSA severity Cox	hematopoietic	HR	1.00036	0.0217872	0.958539	1.044	0.98692	FALSE	FALSE	118954	83	0.00571796	0.695118
281.9	Deficiency anemias	trend	m1	follow-up	OSA severity Cox	hematopoietic	HR	1.00066	0.00820284	0.984702	1.01688	0.935767	FALSE	FALSE	118954	83	0.0288325
281.9	Deficiency anemias	trend	m2	follow-up	OSA severity Cox	hematopoietic	HR	1.00066	0.00820287	0.984696	1.01687	0.936331	FALSE	FALSE	118954	83	0.0285707
281.9	Deficiency anemias	trend	m3	follow-up	OSA severity Cox	hematopoietic	HR	1.00066	0.00820287	0.984697	1.01687	0.93625	FALSE	FALSE	118954	83	0.028608
281.9	Deficiency anemias	trend	m4	follow-up	OSA severity Cox	hematopoietic	HR	1.00066	0.00820289	0.984699	1.01688	0.936049	FALSE	FALSE	118954	83	0.0287013	0.933222
281.9	Deficiency anemias	scores:score_c1	m1	follow-up	Phenotype tierA	hematopoietic	HR	0.999931	0.01472	0.971494	1.0292	0.996233	FALSE	FALSE	85814	64	0.00163898
281.9	Deficiency anemias	scores:score_c1	m2	follow-up	Phenotype tierA	hematopoietic	HR	0.999912	0.01472	0.971476	1.02918	0.995229	FALSE	FALSE	85814	64	0.00207692
281.9	Deficiency anemias	scores:score_c1	m3a	follow-up	Phenotype tierA	hematopoietic	HR	0.99991	0.01472	0.971474	1.02918	0.995115	FALSE	FALSE	85814	64	0.00212684
281.9	Deficiency anemias	scores:score_c1	m3b	follow-up	Phenotype tierA	hematopoietic	HR	0.99991	0.01472	0.971474	1.02918	0.995112	FALSE	FALSE	85814	64	0.00212796
281.9	Deficiency anemias	scores:score_c1	m4	follow-up	Phenotype tierA	hematopoietic	HR	0.999912	0.0147201	0.971476	1.02918	0.99524	FALSE	FALSE	85814	64	0.00207222	0.767909
281.9	Deficiency anemias	scores:score_c3	m1	follow-up	Phenotype tierA	hematopoietic	HR	1.00495	0.0166297	0.972722	1.03824	0.766568	FALSE	FALSE	85814	64	0.115449
281.9	Deficiency anemias	scores:score_c3	m2	follow-up	Phenotype tierA	hematopoietic	HR	1.00488	0.0166297	0.972655	1.03817	0.769721	FALSE	FALSE	85814	64	0.113667
281.9	Deficiency anemias	scores:score_c3	m3a	follow-up	Phenotype tierA	hematopoietic	HR	1.00487	0.0166298	0.972646	1.03816	0.770163	FALSE	FALSE	85814	64	0.113417
281.9	Deficiency anemias	scores:score_c3	m3b	follow-up	Phenotype tierA	hematopoietic	HR	1.00486	0.0166298	0.972633	1.03815	0.770748	FALSE	FALSE	85814	64	0.113088
281.9	Deficiency anemias	scores:score_c3	m4	follow-up	Phenotype tierA	hematopoietic	HR	1.00486	0.0166298	0.972632	1.03815	0.770801	FALSE	FALSE	85814	64	0.113058	0.767909
282.5	Sickle cell anemia	AHI≥15 vs <15	m1	follow-up	OSA severity Cox	hematopoietic	HR	1.00006	0.0185222	0.964409	1.03704	0.997285	FALSE	FALSE	118954	25	0.00118078
282.5	Sickle cell anemia	AHI≥15 vs <15	m2	follow-up	OSA severity Cox	hematopoietic	HR	1.00007	0.0185222	0.964414	1.03704	0.99706	FALSE	FALSE	118954	25	0.00127892
282.5	Sickle cell anemia	AHI≥15 vs <15	m3	follow-up	OSA severity Cox	hematopoietic	HR	1.00007	0.0185222	0.964414	1.03704	0.997062	FALSE	FALSE	118954	25	0.00127789
282.5	Sickle cell anemia	AHI≥15 vs <15	m4	follow-up	OSA severity Cox	hematopoietic	HR	1.00007	0.0185222	0.964412	1.03704	0.997136	FALSE	FALSE	118954	25	0.00124563
282.5	Sickle cell anemia	AHI≥5 vs <5	m1	follow-up	OSA severity Cox	hematopoietic	HR	0.999447	0.0205123	0.960063	1.04045	0.978481	FALSE	FALSE	118954	25	0.00944778
282.5	Sickle cell anemia	AHI≥5 vs <5	m2	follow-up	OSA severity Cox	hematopoietic	HR	0.999448	0.0205123	0.960064	1.04045	0.978528	FALSE	FALSE	118954	25	0.00942676
282.5	Sickle cell anemia	AHI≥5 vs <5	m3	follow-up	OSA severity Cox	hematopoietic	HR	0.999448	0.0205123	0.960064	1.04045	0.978526	FALSE	FALSE	118954	25	0.0094278
282.5	Sickle cell anemia	AHI≥5 vs <5	m4	follow-up	OSA severity Cox	hematopoietic	HR	0.999446	0.0205123	0.960062	1.04045	0.97846	FALSE	FALSE	118954	25	0.00945702
282.5	Sickle cell anemia	mild_vs_none	m1	follow-up	OSA severity Cox	hematopoietic	HR	0.999397	0.0200061	0.960968	1.03936	0.975936	FALSE	FALSE	118954	25	0.0105789
282.5	Sickle cell anemia	mild_vs_none	m2	follow-up	OSA severity Cox	hematopoietic	HR	0.999395	0.0200061	0.960966	1.03936	0.975885	FALSE	FALSE	118954	25	0.0106013
282.5	Sickle cell anemia	mild_vs_none	m3	follow-up	OSA severity Cox	hematopoietic	HR	0.999395	0.0200061	0.960966	1.03936	0.975885	FALSE	FALSE	118954	25	0.0106012
282.5	Sickle cell anemia	mild_vs_none	m4	follow-up	OSA severity Cox	hematopoietic	HR	0.999396	0.0200061	0.960967	1.03936	0.975901	FALSE	FALSE	118954	25	0.0105942	0.928023
282.5	Sickle cell anemia	moderate_vs_none	m1	follow-up	OSA severity Cox	hematopoietic	HR	1.00051	0.022972	0.956463	1.04659	0.982249	FALSE	FALSE	118954	25	0.00777854
282.5	Sickle cell anemia	moderate_vs_none	m2	follow-up	OSA severity Cox	hematopoietic	HR	1.00051	0.022972	0.956465	1.04659	0.982174	FALSE	FALSE	118954	25	0.00781148
282.5	Sickle cell anemia	moderate_vs_none	m3	follow-up	OSA severity Cox	hematopoietic	HR	1.00051	0.022972	0.956465	1.04659	0.982176	FALSE	FALSE	118954	25	0.00781077
282.5	Sickle cell anemia	moderate_vs_none	m4	follow-up	OSA severity Cox	hematopoietic	HR	1.00051	0.022972	0.956465	1.04659	0.982189	FALSE	FALSE	118954	25	0.00780472	0.928023
282.5	Sickle cell anemia	omnibus	m1	follow-up	OSA severity Cox	hematopoietic	HR	0.00169389				0.999981	FALSE	FALSE	118954	25	8.0485e-06
282.5	Sickle cell anemia	omnibus	m2	follow-up	OSA severity Cox	hematopoietic	HR	0.00170041				0.999981	FALSE	FALSE	118954	25	8.09495e-06
282.5	Sickle cell anemia	omnibus	m3	follow-up	OSA severity Cox	hematopoietic	HR	0.00170035				0.999981	FALSE	FALSE	118954	25	8.09454e-06
282.5	Sickle cell anemia	omnibus	m4	follow-up	OSA severity Cox	hematopoietic	HR	0.00170156				0.999981	FALSE	FALSE	118954	25	8.10317e-06	0.928023
282.5	Sickle cell anemia	severe_vs_none	m1	follow-up	OSA severity Cox	hematopoietic	HR	0.999629	0.0218407	0.957741	1.04335	0.986453	FALSE	FALSE	118954	25	0.0059238
282.5	Sickle cell anemia	severe_vs_none	m2	follow-up	OSA severity Cox	hematopoietic	HR	0.99963	0.0218407	0.957742	1.04335	0.986487	FALSE	FALSE	118954	25	0.0059085
282.5	Sickle cell anemia	severe_vs_none	m3	follow-up	OSA severity Cox	hematopoietic	HR	0.99963	0.0218407	0.957742	1.04335	0.986486	FALSE	FALSE	118954	25	0.00590905
282.5	Sickle cell anemia	severe_vs_none	m4	follow-up	OSA severity Cox	hematopoietic	HR	0.999628	0.0218407	0.95774	1.04335	0.986412	FALSE	FALSE	118954	25	0.00594179	0.928023
282.5	Sickle cell anemia	trend	m1	follow-up	OSA severity Cox	hematopoietic	HR	0.999872	0.00822268	0.983887	1.01612	0.987541	FALSE	FALSE	118954	25	0.00544485
282.5	Sickle cell anemia	trend	m2	follow-up	OSA severity Cox	hematopoietic	HR	0.999872	0.00822268	0.983887	1.01612	0.987613	FALSE	FALSE	118954	25	0.00541326
282.5	Sickle cell anemia	trend	m3	follow-up	OSA severity Cox	hematopoietic	HR	0.999872	0.00822268	0.983887	1.01612	0.98761	FALSE	FALSE	118954	25	0.00541434
282.5	Sickle cell anemia	trend	m4	follow-up	OSA severity Cox	hematopoietic	HR	0.999871	0.00822268	0.983886	1.01612	0.987523	FALSE	FALSE	118954	25	0.00545272	0.97545
282.8	Other hemoglobinopathies	AHI≥15 vs <15	m1	follow-up	OSA severity Cox	hematopoietic	HR	0.999545	0.0185159	0.963922	1.03649	0.980411	FALSE	FALSE	118954	33	0.00859171
282.8	Other hemoglobinopathies	AHI≥15 vs <15	m2	follow-up	OSA severity Cox	hematopoietic	HR	0.999546	0.0185159	0.963922	1.03649	0.980418	FALSE	FALSE	118954	33	0.00858852
282.8	Other hemoglobinopathies	AHI≥15 vs <15	m3	follow-up	OSA severity Cox	hematopoietic	HR	0.999546	0.0185159	0.963922	1.03649	0.980421	FALSE	FALSE	118954	33	0.00858737
282.8	Other hemoglobinopathies	AHI≥15 vs <15	m4	follow-up	OSA severity Cox	hematopoietic	HR	0.999546	0.0185159	0.963922	1.03649	0.980425	FALSE	FALSE	118954	33	0.00858572
282.8	Other hemoglobinopathies	AHI≥5 vs <5	m1	follow-up	OSA severity Cox	hematopoietic	HR	0.999471	0.0205057	0.960099	1.04046	0.979432	FALSE	FALSE	118954	33	0.00902585
282.8	Other hemoglobinopathies	AHI≥5 vs <5	m2	follow-up	OSA severity Cox	hematopoietic	HR	0.999473	0.0205057	0.9601	1.04046	0.979476	FALSE	FALSE	118954	33	0.00900642
282.8	Other hemoglobinopathies	AHI≥5 vs <5	m3	follow-up	OSA severity Cox	hematopoietic	HR	0.999473	0.0205057	0.9601	1.04046	0.979479	FALSE	FALSE	118954	33	0.00900487
282.8	Other hemoglobinopathies	AHI≥5 vs <5	m4	follow-up	OSA severity Cox	hematopoietic	HR	0.999473	0.0205057	0.9601	1.04046	0.979482	FALSE	FALSE	118954	33	0.00900342
282.8	Other hemoglobinopathies	mild_vs_none	m1	follow-up	OSA severity Cox	hematopoietic	HR	1.00003	0.0199993	0.961586	1.04	0.998927	FALSE	FALSE	118954	33	0.000466434
282.8	Other hemoglobinopathies	mild_vs_none	m2	follow-up	OSA severity Cox	hematopoietic	HR	1.00003	0.0199993	0.961587	1.04001	0.998892	FALSE	FALSE	118954	33	0.000481641
282.8	Other hemoglobinopathies	mild_vs_none	m3	follow-up	OSA severity Cox	hematopoietic	HR	1.00003	0.0199993	0.961587	1.04001	0.998891	FALSE	FALSE	118954	33	0.000481907
282.8	Other hemoglobinopathies	mild_vs_none	m4	follow-up	OSA severity Cox	hematopoietic	HR	1.00003	0.0199993	0.961587	1.04001	0.998892	FALSE	FALSE	118954	33	0.000481553	0.816475
282.8	Other hemoglobinopathies	moderate_vs_none	m1	follow-up	OSA severity Cox	hematopoietic	HR	1.00071	0.0229641	0.956663	1.04677	0.975513	FALSE	FALSE	118954	33	0.010767
282.8	Other hemoglobinopathies	moderate_vs_none	m2	follow-up	OSA severity Cox	hematopoietic	HR	1.00071	0.0229641	0.956666	1.04678	0.975423	FALSE	FALSE	118954	33	0.0108072
282.8	Other hemoglobinopathies	moderate_vs_none	m3	follow-up	OSA severity Cox	hematopoietic	HR	1.00071	0.0229641	0.956666	1.04678	0.975421	FALSE	FALSE	118954	33	0.010808
282.8	Other hemoglobinopathies	moderate_vs_none	m4	follow-up	OSA severity Cox	hematopoietic	HR	1.00071	0.0229641	0.956666	1.04678	0.97542	FALSE	FALSE	118954	33	0.0108083	0.816475
282.8	Other hemoglobinopathies	omnibus	m1	follow-up	OSA severity Cox	hematopoietic	HR	0.00432849				0.999924	FALSE	FALSE	118954	33	3.28519e-05
282.8	Other hemoglobinopathies	omnibus	m2	follow-up	OSA severity Cox	hematopoietic	HR	0.00434687				0.999924	FALSE	FALSE	118954	33	3.30612e-05
282.8	Other hemoglobinopathies	omnibus	m3	follow-up	OSA severity Cox	hematopoietic	HR	0.00434684				0.999924	FALSE	FALSE	118954	33	3.30608e-05
282.8	Other hemoglobinopathies	omnibus	m4	follow-up	OSA severity Cox	hematopoietic	HR	0.00434634				0.999924	FALSE	FALSE	118954	33	3.30551e-05	0.816475
282.8	Other hemoglobinopathies	severe_vs_none	m1	follow-up	OSA severity Cox	hematopoietic	HR	0.998731	0.0218332	0.956895	1.0424	0.953628	FALSE	FALSE	118954	33	0.0206212
282.8	Other hemoglobinopathies	severe_vs_none	m2	follow-up	OSA severity Cox	hematopoietic	HR	0.998729	0.0218332	0.956893	1.04239	0.95355	FALSE	FALSE	118954	33	0.0206563
282.8	Other hemoglobinopathies	severe_vs_none	m3	follow-up	OSA severity Cox	hematopoietic	HR	0.998729	0.0218332	0.956893	1.04239	0.953552	FALSE	FALSE	118954	33	0.0206558
282.8	Other hemoglobinopathies	severe_vs_none	m4	follow-up	OSA severity Cox	hematopoietic	HR	0.998729	0.0218332	0.956893	1.04239	0.953555	FALSE	FALSE	118954	33	0.0206541	0.816475
282.8	Other hemoglobinopathies	trend	m1	follow-up	OSA severity Cox	hematopoietic	HR	0.999645	0.00821994	0.983669	1.01588	0.965592	FALSE	FALSE	118954	33	0.0152065
282.8	Other hemoglobinopathies	trend	m2	follow-up	OSA severity Cox	hematopoietic	HR	0.999645	0.00821994	0.983669	1.01588	0.965583	FALSE	FALSE	118954	33	0.0152103
282.8	Other hemoglobinopathies	trend	m3	follow-up	OSA severity Cox	hematopoietic	HR	0.999645	0.00821994	0.983669	1.01588	0.965586	FALSE	FALSE	118954	33	0.0152089
282.8	Other hemoglobinopathies	trend	m4	follow-up	OSA severity Cox	hematopoietic	HR	0.999645	0.00821995	0.983669	1.01588	0.965591	FALSE	FALSE	118954	33	0.015207	0.982533
282.8	Other hemoglobinopathies	scores:score_c1	m1	follow-up	Phenotype tierA	hematopoietic	HR	0.99926	0.0147528	0.97078	1.02858	0.959974	FALSE	FALSE	85814	23	0.0177405
282.8	Other hemoglobinopathies	scores:score_c1	m2	follow-up	Phenotype tierA	hematopoietic	HR	0.999259	0.0147528	0.97078	1.02857	0.959951	FALSE	FALSE	85814	23	0.017751
282.8	Other hemoglobinopathies	scores:score_c1	m3a	follow-up	Phenotype tierA	hematopoietic	HR	0.99926	0.0147528	0.97078	1.02857	0.959959	FALSE	FALSE	85814	23	0.0177473
282.8	Other hemoglobinopathies	scores:score_c1	m3b	follow-up	Phenotype tierA	hematopoietic	HR	0.99926	0.0147528	0.97078	1.02857	0.959959	FALSE	FALSE	85814	23	0.0177471
282.8	Other hemoglobinopathies	scores:score_c1	m4	follow-up	Phenotype tierA	hematopoietic	HR	0.99926	0.0147528	0.97078	1.02858	0.959975	FALSE	FALSE	85814	23	0.01774	0.900335
282.8	Other hemoglobinopathies	scores:score_c3	m1	follow-up	Phenotype tierA	hematopoietic	HR	0.99866	0.0166684	0.966561	1.03182	0.935885	FALSE	FALSE	85814	23	0.0287774
282.8	Other hemoglobinopathies	scores:score_c3	m2	follow-up	Phenotype tierA	hematopoietic	HR	0.998662	0.0166685	0.966563	1.03183	0.935956	FALSE	FALSE	85814	23	0.0287446
282.8	Other hemoglobinopathies	scores:score_c3	m3a	follow-up	Phenotype tierA	hematopoietic	HR	0.998661	0.0166685	0.966563	1.03183	0.935948	FALSE	FALSE	85814	23	0.0287482
282.8	Other hemoglobinopathies	scores:score_c3	m3b	follow-up	Phenotype tierA	hematopoietic	HR	0.998663	0.0166685	0.966564	1.03183	0.936012	FALSE	FALSE	85814	23	0.0287187
282.8	Other hemoglobinopathies	scores:score_c3	m4	follow-up	Phenotype tierA	hematopoietic	HR	0.998663	0.0166685	0.966564	1.03183	0.936005	FALSE	FALSE	85814	23	0.0287219	0.900335
284	Aplastic anemia	AHI≥15 vs <15	m1	follow-up	OSA severity Cox	hematopoietic	HR	1.00332	0.0184516	0.967682	1.04027	0.857522	FALSE	FALSE	118954	116	0.0667546
284	Aplastic anemia	AHI≥15 vs <15	m2	follow-up	OSA severity Cox	hematopoietic	HR	1.0033	0.0184516	0.967668	1.04025	0.858127	FALSE	FALSE	118954	116	0.0664485
284	Aplastic anemia	AHI≥15 vs <15	m3	follow-up	OSA severity Cox	hematopoietic	HR	1.00331	0.0184516	0.967673	1.04026	0.857911	FALSE	FALSE	118954	116	0.0665576
284	Aplastic anemia	AHI≥15 vs <15	m4	follow-up	OSA severity Cox	hematopoietic	HR	1.00331	0.0184516	0.967672	1.04026	0.857939	FALSE	FALSE	118954	116	0.0665436
284	Aplastic anemia	AHI≥5 vs <5	m1	follow-up	OSA severity Cox	hematopoietic	HR	1.00455	0.0204363	0.965111	1.04561	0.824104	FALSE	FALSE	118954	116	0.084018
284	Aplastic anemia	AHI≥5 vs <5	m2	follow-up	OSA severity Cox	hematopoietic	HR	1.00452	0.0204365	0.965083	1.04558	0.825182	FALSE	FALSE	118954	116	0.0834504
284	Aplastic anemia	AHI≥5 vs <5	m3	follow-up	OSA severity Cox	hematopoietic	HR	1.00453	0.0204365	0.965084	1.04558	0.825142	FALSE	FALSE	118954	116	0.0834711
284	Aplastic anemia	AHI≥5 vs <5	m4	follow-up	OSA severity Cox	hematopoietic	HR	1.00452	0.0204366	0.965084	1.04558	0.825167	FALSE	FALSE	118954	116	0.0834584
284	Aplastic anemia	mild_vs_none	m1	follow-up	OSA severity Cox	hematopoietic	HR	1.00047	0.0199302	0.962143	1.04032	0.981179	FALSE	FALSE	118954	116	0.00825183
284	Aplastic anemia	mild_vs_none	m2	follow-up	OSA severity Cox	hematopoietic	HR	1.00046	0.0199301	0.962133	1.04031	0.981596	FALSE	FALSE	118954	116	0.00806736
284	Aplastic anemia	mild_vs_none	m3	follow-up	OSA severity Cox	hematopoietic	HR	1.00045	0.0199301	0.962128	1.04031	0.981792	FALSE	FALSE	118954	116	0.00798054
284	Aplastic anemia	mild_vs_none	m4	follow-up	OSA severity Cox	hematopoietic	HR	1.00046	0.0199301	0.962128	1.04031	0.981786	FALSE	FALSE	118954	116	0.00798317	0.610685
284	Aplastic anemia	moderate_vs_none	m1	follow-up	OSA severity Cox	hematopoietic	HR	1.00087	0.022884	0.956973	1.04678	0.969628	FALSE	FALSE	118954	116	0.0133951
284	Aplastic anemia	moderate_vs_none	m2	follow-up	OSA severity Cox	hematopoietic	HR	1.00085	0.0228839	0.956953	1.04676	0.970352	FALSE	FALSE	118954	116	0.0130709
284	Aplastic anemia	moderate_vs_none	m3	follow-up	OSA severity Cox	hematopoietic	HR	1.00085	0.0228839	0.95695	1.04676	0.970451	FALSE	FALSE	118954	116	0.0130263
284	Aplastic anemia	moderate_vs_none	m4	follow-up	OSA severity Cox	hematopoietic	HR	1.00085	0.0228839	0.95695	1.04676	0.970456	FALSE	FALSE	118954	116	0.013024	0.610685
284	Aplastic anemia	omnibus	m1	follow-up	OSA severity Cox	hematopoietic	HR	0.0329803				0.998423	FALSE	FALSE	118954	116	0.000685542
284	Aplastic anemia	omnibus	m2	follow-up	OSA severity Cox	hematopoietic	HR	0.0328719				0.99843	FALSE	FALSE	118954	116	0.000682184
284	Aplastic anemia	omnibus	m3	follow-up	OSA severity Cox	hematopoietic	HR	0.0330075				0.998421	FALSE	FALSE	118954	116	0.000686385
284	Aplastic anemia	omnibus	m4	follow-up	OSA severity Cox	hematopoietic	HR	0.0329948				0.998422	FALSE	FALSE	118954	116	0.000685992	0.610685
284	Aplastic anemia	severe_vs_none	m1	follow-up	OSA severity Cox	hematopoietic	HR	1.00384	0.0217567	0.961934	1.04757	0.860141	FALSE	FALSE	118954	116	0.0654304
284	Aplastic anemia	severe_vs_none	m2	follow-up	OSA severity Cox	hematopoietic	HR	1.00384	0.0217567	0.961933	1.04757	0.86018	FALSE	FALSE	118954	116	0.0654108
284	Aplastic anemia	severe_vs_none	m3	follow-up	OSA severity Cox	hematopoietic	HR	1.00385	0.0217568	0.961942	1.04758	0.859833	FALSE	FALSE	118954	116	0.065586
284	Aplastic anemia	severe_vs_none	m4	follow-up	OSA severity Cox	hematopoietic	HR	1.00385	0.0217569	0.961942	1.04758	0.859861	FALSE	FALSE	118954	116	0.0655719	0.610685
284	Aplastic anemia	trend	m1	follow-up	OSA severity Cox	hematopoietic	HR	1.00193	0.00819158	0.98597	1.01814	0.814157	FALSE	FALSE	118954	116	0.0892916
284	Aplastic anemia	trend	m2	follow-up	OSA severity Cox	hematopoietic	HR	1.00192	0.00819164	0.985962	1.01814	0.814866	FALSE	FALSE	118954	116	0.0889136
284	Aplastic anemia	trend	m3	follow-up	OSA severity Cox	hematopoietic	HR	1.00192	0.00819166	0.985965	1.01814	0.814626	FALSE	FALSE	118954	116	0.0890416
284	Aplastic anemia	trend	m4	follow-up	OSA severity Cox	hematopoietic	HR	1.00192	0.00819169	0.985964	1.01814	0.814658	FALSE	FALSE	118954	116	0.0890245	0.876627
284	Aplastic anemia	scores:score_c1	m1	follow-up	Phenotype tierA	hematopoietic	HR	1.00177	0.0146958	0.973325	1.03104	0.904347	FALSE	FALSE	85814	94	0.0436648
284	Aplastic anemia	scores:score_c1	m2	follow-up	Phenotype tierA	hematopoietic	HR	1.00174	0.014696	0.973295	1.03101	0.906015	FALSE	FALSE	85814	94	0.0428647
284	Aplastic anemia	scores:score_c1	m3a	follow-up	Phenotype tierA	hematopoietic	HR	1.00173	0.014696	0.973293	1.03101	0.906122	FALSE	FALSE	85814	94	0.0428133
284	Aplastic anemia	scores:score_c1	m3b	follow-up	Phenotype tierA	hematopoietic	HR	1.00173	0.014696	0.973292	1.03101	0.906129	FALSE	FALSE	85814	94	0.0428097
284	Aplastic anemia	scores:score_c1	m4	follow-up	Phenotype tierA	hematopoietic	HR	1.00173	0.014696	0.973292	1.03101	0.906155	FALSE	FALSE	85814	94	0.0427976	0.753736
284	Aplastic anemia	scores:score_c3	m1	follow-up	Phenotype tierA	hematopoietic	HR	1.01192	0.0166014	0.979526	1.04539	0.475292	FALSE	FALSE	85814	94	0.32304
284	Aplastic anemia	scores:score_c3	m2	follow-up	Phenotype tierA	hematopoietic	HR	1.01177	0.0166015	0.979379	1.04523	0.48089	FALSE	FALSE	85814	94	0.317954
284	Aplastic anemia	scores:score_c3	m3a	follow-up	Phenotype tierA	hematopoietic	HR	1.01174	0.0166016	0.979351	1.0452	0.481954	FALSE	FALSE	85814	94	0.316995
284	Aplastic anemia	scores:score_c3	m3b	follow-up	Phenotype tierA	hematopoietic	HR	1.0117	0.0166017	0.979312	1.04516	0.483449	FALSE	FALSE	85814	94	0.315649
