## Supplementary material for "A Clinical Atlas for Phenome-Wide Association Study of Obstructive Sleep Apnea Across Electronic Health Record Domains": Complete OSA Atlas (part 15 of 46)

### Sheet: PheDAS Incidence (continued)
PheDAS Incidence — complete available results
284	Aplastic anemia	scores:score_c3	m4	follow-up	Phenotype tierA	hematopoietic	HR	1.0117	0.0166017	0.979312	1.04516	0.483441	FALSE	FALSE	85814	94	0.315657	0.753736
285	Other anemias	AHI≥15 vs <15	m1	follow-up	OSA severity Cox	hematopoietic	HR	1.02518	0.0164812	0.992598	1.05884	0.13126	FALSE	FALSE	118954	3141	0.881867
285	Other anemias	AHI≥15 vs <15	m2	follow-up	OSA severity Cox	hematopoietic	HR	1.02281	0.0164976	0.990269	1.05643	0.171543	FALSE	FALSE	118954	3141	0.765627
285	Other anemias	AHI≥15 vs <15	m3	follow-up	OSA severity Cox	hematopoietic	HR	1.02443	0.0165021	0.991825	1.0581	0.143595	FALSE	FALSE	118954	3141	0.842859
285	Other anemias	AHI≥15 vs <15	m4	follow-up	OSA severity Cox	hematopoietic	HR	1.02221	0.0165226	0.989638	1.05586	0.18367	FALSE	FALSE	118954	3141	0.735962
285	Other anemias	AHI≥5 vs <5	m1	follow-up	OSA severity Cox	hematopoietic	HR	1.00111	0.0182977	0.965846	1.03767	0.95154	FALSE	FALSE	118954	3141	0.0215728
285	Other anemias	AHI≥5 vs <5	m2	follow-up	OSA severity Cox	hematopoietic	HR	0.995279	0.0183399	0.960139	1.03171	0.79639	FALSE	FALSE	118954	3141	0.0988744
285	Other anemias	AHI≥5 vs <5	m3	follow-up	OSA severity Cox	hematopoietic	HR	0.99614	0.0183396	0.96097	1.0326	0.832998	FALSE	FALSE	118954	3141	0.0793562
285	Other anemias	AHI≥5 vs <5	m4	follow-up	OSA severity Cox	hematopoietic	HR	0.993917	0.0183669	0.958774	1.03035	0.73972	FALSE	FALSE	118954	3141	0.130933
285	Other anemias	mild_vs_none	m1	follow-up	OSA severity Cox	hematopoietic	HR	0.974537	0.0179309	0.940883	1.00939	0.150302	FALSE	FALSE	118954	3141	0.823036
285	Other anemias	mild_vs_none	m2	follow-up	OSA severity Cox	hematopoietic	HR	0.971622	0.0179271	0.938075	1.00637	0.108303	FALSE	FALSE	118954	3141	0.965358
285	Other anemias	mild_vs_none	m3	follow-up	OSA severity Cox	hematopoietic	HR	0.970788	0.0179249	0.937274	1.0055	0.0981332	FALSE	FALSE	118954	3141	1.00818
285	Other anemias	mild_vs_none	m4	follow-up	OSA severity Cox	hematopoietic	HR	0.971051	0.0179268	0.937525	1.00578	0.101284	FALSE	FALSE	118954	3141	0.994458	0.150383
285	Other anemias	moderate_vs_none	m1	follow-up	OSA severity Cox	hematopoietic	HR	1.01116	0.0205086	0.97132	1.05263	0.588444	FALSE	FALSE	118954	3141	0.230295
285	Other anemias	moderate_vs_none	m2	follow-up	OSA severity Cox	hematopoietic	HR	1.00584	0.0204937	0.966237	1.04706	0.776395	FALSE	FALSE	118954	3141	0.109917
285	Other anemias	moderate_vs_none	m3	follow-up	OSA severity Cox	hematopoietic	HR	1.00563	0.0204929	0.966036	1.04684	0.784235	FALSE	FALSE	118954	3141	0.105554
285	Other anemias	moderate_vs_none	m4	follow-up	OSA severity Cox	hematopoietic	HR	1.00496	0.0204922	0.965401	1.04615	0.809031	FALSE	FALSE	118954	3141	0.0920346	0.150383
285	Other anemias	omnibus	m1	follow-up	OSA severity Cox	hematopoietic	HR	4.00346				0.261091	FALSE	FALSE	118954	3141	0.583208
285	Other anemias	omnibus	m2	follow-up	OSA severity Cox	hematopoietic	HR	4.42966				0.218651	FALSE	FALSE	118954	3141	0.660249
285	Other anemias	omnibus	m3	follow-up	OSA severity Cox	hematopoietic	HR	4.92367				0.177472	FALSE	FALSE	118954	3141	0.75087
285	Other anemias	omnibus	m4	follow-up	OSA severity Cox	hematopoietic	HR	4.48848				0.21332	FALSE	FALSE	118954	3141	0.670968	0.150383
285	Other anemias	severe_vs_none	m1	follow-up	OSA severity Cox	hematopoietic	HR	1.02264	0.0194923	0.984307	1.06246	0.250757	FALSE	FALSE	118954	3141	0.600747
285	Other anemias	severe_vs_none	m2	follow-up	OSA severity Cox	hematopoietic	HR	1.02346	0.0195142	0.985057	1.06337	0.234663	FALSE	FALSE	118954	3141	0.629556
285	Other anemias	severe_vs_none	m3	follow-up	OSA severity Cox	hematopoietic	HR	1.02591	0.0195276	0.987388	1.06594	0.190204	FALSE	FALSE	118954	3141	0.720781
285	Other anemias	severe_vs_none	m4	follow-up	OSA severity Cox	hematopoietic	HR	1.02329	0.0195453	0.984828	1.06325	0.238881	FALSE	FALSE	118954	3141	0.621819	0.150383
285	Other anemias	trend	m1	follow-up	OSA severity Cox	hematopoietic	HR	1.00853	0.00732351	0.994153	1.02311	0.246369	FALSE	FALSE	118954	3141	0.608414
285	Other anemias	trend	m2	follow-up	OSA severity Cox	hematopoietic	HR	1.00734	0.00734168	0.992945	1.02194	0.319455	FALSE	FALSE	118954	3141	0.49559
285	Other anemias	trend	m3	follow-up	OSA severity Cox	hematopoietic	HR	1.00814	0.00734558	0.993734	1.02276	0.269498	FALSE	FALSE	118954	3141	0.569444
285	Other anemias	trend	m4	follow-up	OSA severity Cox	hematopoietic	HR	1.007	0.00735857	0.992576	1.02162	0.343463	FALSE	FALSE	118954	3141	0.46412	0.247197
285	Other anemias	omnibus	m1	follow-up	Phenotype octant_phecode	hematopoietic	HR	13.4034				0.0628683	FALSE	FALSE	19418	202	1.20157										7	0.01
285	Other anemias	omnibus	m2	follow-up	Phenotype octant_phecode	hematopoietic	HR	9.64296				0.209725	FALSE	FALSE	19418	202	0.67835										7	0.01
285	Other anemias	omnibus	m3a	follow-up	Phenotype octant_phecode	hematopoietic	HR	9.30491				0.2315	FALSE	FALSE	19418	202	0.635449										7	0.01
285	Other anemias	omnibus	m3b	follow-up	Phenotype octant_phecode	hematopoietic	HR	8.64469				0.279182	FALSE	FALSE	19418	202	0.554113										7	0.01
285	Other anemias	omnibus	m4	follow-up	Phenotype octant_phecode	hematopoietic	HR	7.90365				0.341166	FALSE	FALSE	19418	202	0.467034										7	0.01
285	Other anemias	scores:score_c1	m1	follow-up	Phenotype tierA	hematopoietic	HR	1.03164	0.0132236	1.00525	1.05873	0.0184745	FALSE	FALSE	85814	2272	1.73343
285	Other anemias	scores:score_c1	m2	follow-up	Phenotype tierA	hematopoietic	HR	1.02561	0.0132496	0.999319	1.05259	0.0563157	FALSE	FALSE	85814	2272	1.24937
285	Other anemias	scores:score_c1	m3a	follow-up	Phenotype tierA	hematopoietic	HR	1.02526	0.0132517	0.998977	1.05224	0.0597385	FALSE	FALSE	85814	2272	1.22375
285	Other anemias	scores:score_c1	m3b	follow-up	Phenotype tierA	hematopoietic	HR	1.02533	0.0132515	0.99904	1.05231	0.0590997	FALSE	FALSE	85814	2272	1.22841
285	Other anemias	scores:score_c1	m4	follow-up	Phenotype tierA	hematopoietic	HR	1.02389	0.013264	0.997616	1.05086	0.0750737	FALSE	FALSE	85814	2272	1.12451	0.840491
285	Other anemias	scores:score_c3	m1	follow-up	Phenotype tierA	hematopoietic	HR	1.12939	0.014835	1.09702	1.16271	2.36261e-16	TRUE	TRUE	85814	2272	15.6266
285	Other anemias	scores:score_c3	m2	follow-up	Phenotype tierA	hematopoietic	HR	1.09651	0.0149443	1.06486	1.1291	7.05058e-10	TRUE	TRUE	85814	2272	9.15177
285	Other anemias	scores:score_c3	m3a	follow-up	Phenotype tierA	hematopoietic	HR	1.09388	0.0149975	1.06219	1.12651	2.18907e-09	TRUE	TRUE	85814	2272	8.65974
285	Other anemias	scores:score_c3	m3b	follow-up	Phenotype tierA	hematopoietic	HR	1.08481	0.0150447	1.05329	1.11727	6.28083e-08	TRUE	TRUE	85814	2272	7.20198
285	Other anemias	scores:score_c3	m4	follow-up	Phenotype tierA	hematopoietic	HR	1.08524	0.0150458	1.05371	1.11772	5.41638e-08	TRUE	TRUE	85814	2272	7.26629	0.840491
285	Other anemias	archetype:arch_comorbid_without_hypoxemia	m1	follow-up	Phenotype tierB	hematopoietic	HR	1.05623	0.151145	0.785422	1.42041	0.717398	FALSE	FALSE	19418	202	0.14424
285	Other anemias	archetype:arch_comorbid_without_hypoxemia	m2	follow-up	Phenotype tierB	hematopoietic	HR	1.04784	0.150649	0.779941	1.40775	0.756417	FALSE	FALSE	19418	202	0.121239
285	Other anemias	archetype:arch_comorbid_without_hypoxemia	m3a	follow-up	Phenotype tierB	hematopoietic	HR	1.04695	0.150605	0.779344	1.40643	0.760656	FALSE	FALSE	19418	202	0.118812
285	Other anemias	archetype:arch_comorbid_without_hypoxemia	m3b	follow-up	Phenotype tierB	hematopoietic	HR	1.04558	0.150525	0.778449	1.40438	0.767149	FALSE	FALSE	19418	202	0.11512
285	Other anemias	archetype:arch_comorbid_without_hypoxemia	m4	follow-up	Phenotype tierB	hematopoietic	HR	1.04616	0.150565	0.778823	1.40527	0.764376	FALSE	FALSE	19418	202	0.116693	0.156964
285	Other anemias	archetype:arch_severe_but_asymptomatic	m1	follow-up	Phenotype tierB	hematopoietic	HR	1.03593	0.0917045	0.865508	1.23991	0.700295	FALSE	FALSE	19418	202	0.154719
285	Other anemias	archetype:arch_severe_but_asymptomatic	m2	follow-up	Phenotype tierB	hematopoietic	HR	1.03054	0.0915443	0.861279	1.23307	0.742419	FALSE	FALSE	19418	202	0.129351
285	Other anemias	archetype:arch_severe_but_asymptomatic	m3a	follow-up	Phenotype tierB	hematopoietic	HR	1.03042	0.0915416	0.861183	1.23292	0.743372	FALSE	FALSE	19418	202	0.128794
285	Other anemias	archetype:arch_severe_but_asymptomatic	m3b	follow-up	Phenotype tierB	hematopoietic	HR	1.03064	0.091549	0.861351	1.2332	0.741664	FALSE	FALSE	19418	202	0.129793
285	Other anemias	archetype:arch_severe_but_asymptomatic	m4	follow-up	Phenotype tierB	hematopoietic	HR	1.03044	0.0915432	0.861195	1.23295	0.743238	FALSE	FALSE	19418	202	0.128872	0.156964
285	Other anemias	archetype:arch_severe_symptomatic_otherwise_well	m1	follow-up	Phenotype tierB	hematopoietic	HR	0.998675	0.104846	0.813166	1.2265	0.989912	FALSE	FALSE	19418	202	0.00440346
285	Other anemias	archetype:arch_severe_symptomatic_otherwise_well	m2	follow-up	Phenotype tierB	hematopoietic	HR	1.0036	0.105077	0.816807	1.23311	0.97271	FALSE	FALSE	19418	202	0.0120165
285	Other anemias	archetype:arch_severe_symptomatic_otherwise_well	m3a	follow-up	Phenotype tierB	hematopoietic	HR	1.00395	0.105097	0.817059	1.23359	0.970071	FALSE	FALSE	19418	202	0.0131966
285	Other anemias	archetype:arch_severe_symptomatic_otherwise_well	m3b	follow-up	Phenotype tierB	hematopoietic	HR	1.00461	0.105129	0.817549	1.23448	0.965073	FALSE	FALSE	19418	202	0.0154398
285	Other anemias	archetype:arch_severe_symptomatic_otherwise_well	m4	follow-up	Phenotype tierB	hematopoietic	HR	1.00414	0.105112	0.817191	1.23386	0.968638	FALSE	FALSE	19418	202	0.0138384	0.156964
285	Other anemias	archetype:arch_symptomatic_without_hypoxemia	m1	follow-up	Phenotype tierB	hematopoietic	HR	0.975723	0.0800013	0.834122	1.14136	0.75869	FALSE	FALSE	19418	202	0.119935
285	Other anemias	archetype:arch_symptomatic_without_hypoxemia	m2	follow-up	Phenotype tierB	hematopoietic	HR	0.979046	0.0801211	0.836766	1.14552	0.791543	FALSE	FALSE	19418	202	0.101525
285	Other anemias	archetype:arch_symptomatic_without_hypoxemia	m3a	follow-up	Phenotype tierB	hematopoietic	HR	0.979199	0.0801267	0.836888	1.14571	0.793063	FALSE	FALSE	19418	202	0.100693
285	Other anemias	archetype:arch_symptomatic_without_hypoxemia	m3b	follow-up	Phenotype tierB	hematopoietic	HR	0.978848	0.0801163	0.836604	1.14528	0.789582	FALSE	FALSE	19418	202	0.102603
285	Other anemias	archetype:arch_symptomatic_without_hypoxemia	m4	follow-up	Phenotype tierB	hematopoietic	HR	0.979018	0.0801223	0.836739	1.14549	0.791267	FALSE	FALSE	19418	202	0.101677	0.156964
285	Other anemias	archetype:arch_triple_high	m1	follow-up	Phenotype tierB	hematopoietic	HR	1.36884	0.195218	0.933648	2.00689	0.107774	FALSE	FALSE	19418	202	0.967484
285	Other anemias	archetype:arch_triple_high	m2	follow-up	Phenotype tierB	hematopoietic	HR	1.35221	0.194305	0.923958	1.97896	0.12044	FALSE	FALSE	19418	202	0.919228
285	Other anemias	archetype:arch_triple_high	m3a	follow-up	Phenotype tierB	hematopoietic	HR	1.35026	0.194215	0.922783	1.97575	0.122058	FALSE	FALSE	19418	202	0.913432
285	Other anemias	archetype:arch_triple_high	m3b	follow-up	Phenotype tierB	hematopoietic	HR	1.34636	0.19401	0.920493	1.96926	0.12529	FALSE	FALSE	19418	202	0.902083
285	Other anemias	archetype:arch_triple_high	m4	follow-up	Phenotype tierB	hematopoietic	HR	1.34568	0.193974	0.92009	1.96812	0.125866	FALSE	FALSE	19418	202	0.900093	0.156964
285	Other anemias	archetype:arch_triple_low	m1	follow-up	Phenotype tierB	hematopoietic	HR	0.996044	0.14162	0.754625	1.3147	0.97767	FALSE	FALSE	19418	202	0.00980774
285	Other anemias	archetype:arch_triple_low	m2	follow-up	Phenotype tierB	hematopoietic	HR	0.999786	0.141861	0.757102	1.32026	0.998794	FALSE	FALSE	19418	202	0.000524244
285	Other anemias	archetype:arch_triple_low	m3a	follow-up	Phenotype tierB	hematopoietic	HR	1.00028	0.141894	0.757428	1.321	0.998424	FALSE	FALSE	19418	202	0.000685155
285	Other anemias	archetype:arch_triple_low	m3b	follow-up	Phenotype tierB	hematopoietic	HR	1.00109	0.141947	0.757964	1.3222	0.993872	FALSE	FALSE	19418	202	0.00266974
285	Other anemias	archetype:arch_triple_low	m4	follow-up	Phenotype tierB	hematopoietic	HR	1.00126	0.141958	0.758076	1.32246	0.99292	FALSE	FALSE	19418	202	0.00308569	0.156964
285	Other anemias	scores:score_c1	m1	follow-up	Phenotype tierB	hematopoietic	HR	1.02975	0.029248	0.972376	1.0905	0.316255	FALSE	FALSE	19418	202	0.499962
285	Other anemias	scores:score_c1	m2	follow-up	Phenotype tierB	hematopoietic	HR	1.02839	0.0292563	0.971076	1.08908	0.338697	FALSE	FALSE	19418	202	0.470188
285	Other anemias	scores:score_c1	m3a	follow-up	Phenotype tierB	hematopoietic	HR	1.02831	0.029257	0.971003	1.089	0.339987	FALSE	FALSE	19418	202	0.468537
285	Other anemias	scores:score_c1	m3b	follow-up	Phenotype tierB	hematopoietic	HR	1.02833	0.029257	0.971026	1.08903	0.339581	FALSE	FALSE	19418	202	0.469056
285	Other anemias	scores:score_c1	m4	follow-up	Phenotype tierB	hematopoietic	HR	1.02803	0.0292627	0.970723	1.08871	0.344893	FALSE	FALSE	19418	202	0.462316	0.5739
285	Other anemias	scores:score_c2	m1	follow-up	Phenotype tierB	hematopoietic	HR	1.01061	0.0322059	0.948791	1.07646	0.743089	FALSE	FALSE	19418	202	0.128959
285	Other anemias	scores:score_c2	m2	follow-up	Phenotype tierB	hematopoietic	HR	1.01301	0.0322183	0.951024	1.07905	0.688169	FALSE	FALSE	19418	202	0.162305
285	Other anemias	scores:score_c2	m3a	follow-up	Phenotype tierB	hematopoietic	HR	1.01305	0.0322196	0.95105	1.07908	0.687492	FALSE	FALSE	19418	202	0.162732
285	Other anemias	scores:score_c2	m3b	follow-up	Phenotype tierB	hematopoietic	HR	1.01276	0.0322207	0.950781	1.07878	0.69392	FALSE	FALSE	19418	202	0.158691
285	Other anemias	scores:score_c2	m4	follow-up	Phenotype tierB	hematopoietic	HR	1.01266	0.0322202	0.950691	1.07868	0.696112	FALSE	FALSE	19418	202	0.157321	0.5739
285	Other anemias	scores:score_c3	m1	follow-up	Phenotype tierB	hematopoietic	HR	1.04411	0.0337542	0.977273	1.11552	0.200938	FALSE	FALSE	19418	202	0.696937
285	Other anemias	scores:score_c3	m2	follow-up	Phenotype tierB	hematopoietic	HR	1.03747	0.033802	0.970968	1.10853	0.27644	FALSE	FALSE	19418	202	0.558399
285	Other anemias	scores:score_c3	m3a	follow-up	Phenotype tierB	hematopoietic	HR	1.03672	0.0338305	0.970211	1.10779	0.286407	FALSE	FALSE	19418	202	0.543017
285	Other anemias	scores:score_c3	m3b	follow-up	Phenotype tierB	hematopoietic	HR	1.0354	0.0338485	0.968941	1.10642	0.304039	FALSE	FALSE	19418	202	0.517071
285	Other anemias	scores:score_c3	m4	follow-up	Phenotype tierB	hematopoietic	HR	1.03553	0.0338498	0.969059	1.10656	0.302323	FALSE	FALSE	19418	202	0.519529	0.5739
285.1	Acute posthemorrhagic anemia	AHI≥15 vs <15	m1	follow-up	OSA severity Cox	hematopoietic	HR	1.01154	0.0183021	0.975902	1.04849	0.530546	FALSE	FALSE	118954	312	0.275277
285.1	Acute posthemorrhagic anemia	AHI≥15 vs <15	m2	follow-up	OSA severity Cox	hematopoietic	HR	1.01145	0.0183023	0.975806	1.04839	0.534081	FALSE	FALSE	118954	312	0.272393
285.1	Acute posthemorrhagic anemia	AHI≥15 vs <15	m3	follow-up	OSA severity Cox	hematopoietic	HR	1.01148	0.0183024	0.975844	1.04843	0.532679	FALSE	FALSE	118954	312	0.273535
285.1	Acute posthemorrhagic anemia	AHI≥15 vs <15	m4	follow-up	OSA severity Cox	hematopoietic	HR	1.01149	0.0183028	0.975849	1.04843	0.532464	FALSE	FALSE	118954	312	0.27371
285.1	Acute posthemorrhagic anemia	AHI≥5 vs <5	m1	follow-up	OSA severity Cox	hematopoietic	HR	1.01344	0.0202755	0.973957	1.05452	0.510224	FALSE	FALSE	118954	312	0.292239
285.1	Acute posthemorrhagic anemia	AHI≥5 vs <5	m2	follow-up	OSA severity Cox	hematopoietic	HR	1.01323	0.0202768	0.97375	1.05431	0.516913	FALSE	FALSE	118954	312	0.286583
285.1	Acute posthemorrhagic anemia	AHI≥5 vs <5	m3	follow-up	OSA severity Cox	hematopoietic	HR	1.01324	0.0202768	0.973763	1.05432	0.516518	FALSE	FALSE	118954	312	0.286915
285.1	Acute posthemorrhagic anemia	AHI≥5 vs <5	m4	follow-up	OSA severity Cox	hematopoietic	HR	1.01325	0.0202771	0.973768	1.05433	0.516332	FALSE	FALSE	118954	312	0.287071
285.1	Acute posthemorrhagic anemia	mild_vs_none	m1	follow-up	OSA severity Cox	hematopoietic	HR	0.999434	0.0197709	0.961447	1.03892	0.977167	FALSE	FALSE	118954	312	0.0100311
285.1	Acute posthemorrhagic anemia	mild_vs_none	m2	follow-up	OSA severity Cox	hematopoietic	HR	0.999348	0.0197706	0.961364	1.03883	0.973689	FALSE	FALSE	118954	312	0.0115797
285.1	Acute posthemorrhagic anemia	mild_vs_none	m3	follow-up	OSA severity Cox	hematopoietic	HR	0.999315	0.0197705	0.961333	1.0388	0.972352	FALSE	FALSE	118954	312	0.0121767
285.1	Acute posthemorrhagic anemia	mild_vs_none	m4	follow-up	OSA severity Cox	hematopoietic	HR	0.999314	0.0197705	0.961331	1.0388	0.972297	FALSE	FALSE	118954	312	0.0122009	0.620948
285.1	Acute posthemorrhagic anemia	moderate_vs_none	m1	follow-up	OSA severity Cox	hematopoietic	HR	1.01163	0.0226976	0.967612	1.05765	0.610471	FALSE	FALSE	118954	312	0.214335
285.1	Acute posthemorrhagic anemia	moderate_vs_none	m2	follow-up	OSA severity Cox	hematopoietic	HR	1.01147	0.0226967	0.967463	1.05748	0.61528	FALSE	FALSE	118954	312	0.210927
285.1	Acute posthemorrhagic anemia	moderate_vs_none	m3	follow-up	OSA severity Cox	hematopoietic	HR	1.01145	0.0226966	0.967446	1.05746	0.615806	FALSE	FALSE	118954	312	0.210556
285.1	Acute posthemorrhagic anemia	moderate_vs_none	m4	follow-up	OSA severity Cox	hematopoietic	HR	1.01146	0.0226966	0.967448	1.05747	0.615763	FALSE	FALSE	118954	312	0.210587	0.620948
285.1	Acute posthemorrhagic anemia	omnibus	m1	follow-up	OSA severity Cox	hematopoietic	HR	0.326448				0.95498	FALSE	FALSE	118954	312	0.0200058
285.1	Acute posthemorrhagic anemia	omnibus	m2	follow-up	OSA severity Cox	hematopoietic	HR	0.319879				0.956247	FALSE	FALSE	118954	312	0.0194297
285.1	Acute posthemorrhagic anemia	omnibus	m3	follow-up	OSA severity Cox	hematopoietic	HR	0.320925				0.956046	FALSE	FALSE	118954	312	0.0195211
285.1	Acute posthemorrhagic anemia	omnibus	m4	follow-up	OSA severity Cox	hematopoietic	HR	0.32116				0.956001	FALSE	FALSE	118954	312	0.0195416	0.620948
285.1	Acute posthemorrhagic anemia	severe_vs_none	m1	follow-up	OSA severity Cox	hematopoietic	HR	1.00563	0.0215809	0.963978	1.04908	0.794848	FALSE	FALSE	118954	312	0.0997158
285.1	Acute posthemorrhagic anemia	severe_vs_none	m2	follow-up	OSA severity Cox	hematopoietic	HR	1.00563	0.0215812	0.963979	1.04908	0.794813	FALSE	FALSE	118954	312	0.0997349
285.1	Acute posthemorrhagic anemia	severe_vs_none	m3	follow-up	OSA severity Cox	hematopoietic	HR	1.0057	0.0215817	0.964045	1.04915	0.792342	FALSE	FALSE	118954	312	0.101087
285.1	Acute posthemorrhagic anemia	severe_vs_none	m4	follow-up	OSA severity Cox	hematopoietic	HR	1.00571	0.0215821	0.964051	1.04916	0.792092	FALSE	FALSE	118954	312	0.101224	0.620948
285.1	Acute posthemorrhagic anemia	trend	m1	follow-up	OSA severity Cox	hematopoietic	HR	1.00521	0.0081257	0.989324	1.02134	0.52281	FALSE	FALSE	118954	312	0.281656
285.1	Acute posthemorrhagic anemia	trend	m2	follow-up	OSA severity Cox	hematopoietic	HR	1.00515	0.00812611	0.989271	1.02129	0.527044	FALSE	FALSE	118954	312	0.278153
285.1	Acute posthemorrhagic anemia	trend	m3	follow-up	OSA severity Cox	hematopoietic	HR	1.00517	0.00812623	0.98929	1.02131	0.525469	FALSE	FALSE	118954	312	0.279453
285.1	Acute posthemorrhagic anemia	trend	m4	follow-up	OSA severity Cox	hematopoietic	HR	1.00518	0.00812646	0.989293	1.02131	0.525216	FALSE	FALSE	118954	312	0.279662	0.392209
285.1	Acute posthemorrhagic anemia	omnibus	m1	follow-up	Phenotype octant_phecode	hematopoietic	HR	0.402461				0.999731	FALSE	FALSE	19418	32	0.000116798										7	0.01
285.1	Acute posthemorrhagic anemia	omnibus	m2	follow-up	Phenotype octant_phecode	hematopoietic	HR	0.427726				0.99967	FALSE	FALSE	19418	32	0.00014314										7	0.01
285.1	Acute posthemorrhagic anemia	omnibus	m3a	follow-up	Phenotype octant_phecode	hematopoietic	HR	0.430485				0.999663	FALSE	FALSE	19418	32	0.000146244										7	0.01
285.1	Acute posthemorrhagic anemia	omnibus	m3b	follow-up	Phenotype octant_phecode	hematopoietic	HR	0.453224				0.9996	FALSE	FALSE	19418	32	0.000173591										7	0.01
285.1	Acute posthemorrhagic anemia	omnibus	m4	follow-up	Phenotype octant_phecode	hematopoietic	HR	0.465591				0.999563	FALSE	FALSE	19418	32	0.000189839										7	0.01
285.1	Acute posthemorrhagic anemia	scores:score_c1	m1	follow-up	Phenotype tierA	hematopoietic	HR	1.00987	0.0145682	0.981442	1.03912	0.500231	FALSE	FALSE	85814	255	0.30083
285.1	Acute posthemorrhagic anemia	scores:score_c1	m2	follow-up	Phenotype tierA	hematopoietic	HR	1.00963	0.0145692	0.981204	1.03887	0.510817	FALSE	FALSE	85814	255	0.291734
285.1	Acute posthemorrhagic anemia	scores:score_c1	m3a	follow-up	Phenotype tierA	hematopoietic	HR	1.00961	0.0145692	0.981191	1.03886	0.511421	FALSE	FALSE	85814	255	0.291222
285.1	Acute posthemorrhagic anemia	scores:score_c1	m3b	follow-up	Phenotype tierA	hematopoietic	HR	1.00961	0.0145692	0.981191	1.03886	0.511418	FALSE	FALSE	85814	255	0.291224
285.1	Acute posthemorrhagic anemia	scores:score_c1	m4	follow-up	Phenotype tierA	hematopoietic	HR	1.00963	0.0145694	0.981204	1.03887	0.510822	FALSE	FALSE	85814	255	0.291731	0.872694
285.1	Acute posthemorrhagic anemia	scores:score_c3	m1	follow-up	Phenotype tierA	hematopoietic	HR	1.02933	0.0164508	0.99667	1.06306	0.0788793	FALSE	FALSE	85814	255	1.10304
285.1	Acute posthemorrhagic anemia	scores:score_c3	m2	follow-up	Phenotype tierA	hematopoietic	HR	1.02817	0.0164513	0.995551	1.06187	0.0912357	FALSE	FALSE	85814	255	1.03984
285.1	Acute posthemorrhagic anemia	scores:score_c3	m3a	follow-up	Phenotype tierA	hematopoietic	HR	1.02804	0.0164523	0.995417	1.06173	0.0928136	FALSE	FALSE	85814	255	1.03239
285.1	Acute posthemorrhagic anemia	scores:score_c3	m3b	follow-up	Phenotype tierA	hematopoietic	HR	1.02773	0.016453	0.995119	1.06141	0.0963916	FALSE	FALSE	85814	255	1.01596
285.1	Acute posthemorrhagic anemia	scores:score_c3	m4	follow-up	Phenotype tierA	hematopoietic	HR	1.02773	0.016453	0.995113	1.06141	0.0964727	FALSE	FALSE	85814	255	1.0156	0.872694
285.1	Acute posthemorrhagic anemia	archetype:arch_comorbid_without_hypoxemia	m1	follow-up	Phenotype tierB	hematopoietic	HR	0.9861	0.156959	0.724965	1.3413	0.928938	FALSE	FALSE	19418	32	0.0320134
285.1	Acute posthemorrhagic anemia	archetype:arch_comorbid_without_hypoxemia	m2	follow-up	Phenotype tierB	hematopoietic	HR	0.98583	0.156939	0.724795	1.34088	0.927542	FALSE	FALSE	19418	32	0.0326664
285.1	Acute posthemorrhagic anemia	archetype:arch_comorbid_without_hypoxemia	m3a	follow-up	Phenotype tierB	hematopoietic	HR	0.985792	0.156936	0.724771	1.34082	0.927349	FALSE	FALSE	19418	32	0.032757
285.1	Acute posthemorrhagic anemia	archetype:arch_comorbid_without_hypoxemia	m3b	follow-up	Phenotype tierB	hematopoietic	HR	0.985732	0.156932	0.724733	1.34072	0.927035	FALSE	FALSE	19418	32	0.032904
285.1	Acute posthemorrhagic anemia	archetype:arch_comorbid_without_hypoxemia	m4	follow-up	Phenotype tierB	hematopoietic	HR	0.985696	0.156929	0.72471	1.34067	0.926851	FALSE	FALSE	19418	32	0.03299	0.713277
285.1	Acute posthemorrhagic anemia	archetype:arch_severe_but_asymptomatic	m1	follow-up	Phenotype tierB	hematopoietic	HR	1.02587	0.0962914	0.849432	1.23895	0.790828	FALSE	FALSE	19418	32	0.101918
285.1	Acute posthemorrhagic anemia	archetype:arch_severe_but_asymptomatic	m2	follow-up	Phenotype tierB	hematopoietic	HR	1.02562	0.0962823	0.849239	1.23863	0.792765	FALSE	FALSE	19418	32	0.100855
285.1	Acute posthemorrhagic anemia	archetype:arch_severe_but_asymptomatic	m3a	follow-up	Phenotype tierB	hematopoietic	HR	1.0256	0.0962815	0.849223	1.2386	0.792931	FALSE	FALSE	19418	32	0.100765
285.1	Acute posthemorrhagic anemia	archetype:arch_severe_but_asymptomatic	m3b	follow-up	Phenotype tierB	hematopoietic	HR	1.02561	0.0962818	0.84923	1.23861	0.792862	FALSE	FALSE	19418	32	0.100802
285.1	Acute posthemorrhagic anemia	archetype:arch_severe_but_asymptomatic	m4	follow-up	Phenotype tierB	hematopoietic	HR	1.02562	0.0962822	0.849237	1.23863	0.792789	FALSE	FALSE	19418	32	0.100843	0.713277
285.1	Acute posthemorrhagic anemia	archetype:arch_severe_symptomatic_otherwise_well	m1	follow-up	Phenotype tierB	hematopoietic	HR	1.00859	0.108828	0.814852	1.24838	0.937375	FALSE	FALSE	19418	32	0.0280865
285.1	Acute posthemorrhagic anemia	archetype:arch_severe_symptomatic_otherwise_well	m2	follow-up	Phenotype tierB	hematopoietic	HR	1.00876	0.108837	0.814976	1.24862	0.936135	FALSE	FALSE	19418	32	0.0286616
285.1	Acute posthemorrhagic anemia	archetype:arch_severe_symptomatic_otherwise_well	m3a	follow-up	Phenotype tierB	hematopoietic	HR	1.00878	0.108838	0.814991	1.24865	0.935988	FALSE	FALSE	19418	32	0.0287296
285.1	Acute posthemorrhagic anemia	archetype:arch_severe_symptomatic_otherwise_well	m3b	follow-up	Phenotype tierB	hematopoietic	HR	1.00881	0.10884	0.815016	1.24869	0.935737	FALSE	FALSE	19418	32	0.0288462
285.1	Acute posthemorrhagic anemia	archetype:arch_severe_symptomatic_otherwise_well	m4	follow-up	Phenotype tierB	hematopoietic	HR	1.00885	0.108842	0.81504	1.24874	0.935496	FALSE	FALSE	19418	32	0.0289579	0.713277
285.1	Acute posthemorrhagic anemia	archetype:arch_symptomatic_without_hypoxemia	m1	follow-up	Phenotype tierB	hematopoietic	HR	1.00471	0.0830565	0.853772	1.18233	0.954904	FALSE	FALSE	19418	32	0.0200401
285.1	Acute posthemorrhagic anemia	archetype:arch_symptomatic_without_hypoxemia	m2	follow-up	Phenotype tierB	hematopoietic	HR	1.00487	0.0830627	0.853902	1.18254	0.953334	FALSE	FALSE	19418	32	0.0207551
285.1	Acute posthemorrhagic anemia	archetype:arch_symptomatic_without_hypoxemia	m3a	follow-up	Phenotype tierB	hematopoietic	HR	1.00488	0.0830629	0.853906	1.18254	0.953286	FALSE	FALSE	19418	32	0.0207769
285.1	Acute posthemorrhagic anemia	archetype:arch_symptomatic_without_hypoxemia	m3b	follow-up	Phenotype tierB	hematopoietic	HR	1.00486	0.0830622	0.853889	1.18252	0.953486	FALSE	FALSE	19418	32	0.0206859
285.1	Acute posthemorrhagic anemia	archetype:arch_symptomatic_without_hypoxemia	m4	follow-up	Phenotype tierB	hematopoietic	HR	1.00485	0.0830618	0.853881	1.1825	0.953589	FALSE	FALSE	19418	32	0.0206388	0.713277
285.1	Acute posthemorrhagic anemia	archetype:arch_triple_high	m1	follow-up	Phenotype tierB	hematopoietic	HR	1.02304	0.209328	0.678755	1.54196	0.913341	FALSE	FALSE	19418	32	0.0393668
285.1	Acute posthemorrhagic anemia	archetype:arch_triple_high	m2	follow-up	Phenotype tierB	hematopoietic	HR	1.02267	0.209293	0.678553	1.54129	0.914711	FALSE	FALSE	19418	32	0.038716
285.1	Acute posthemorrhagic anemia	archetype:arch_triple_high	m3a	follow-up	Phenotype tierB	hematopoietic	HR	1.0226	0.209287	0.678517	1.54117	0.914956	FALSE	FALSE	19418	32	0.0385998
285.1	Acute posthemorrhagic anemia	archetype:arch_triple_high	m3b	follow-up	Phenotype tierB	hematopoietic	HR	1.02247	0.209275	0.678449	1.54095	0.915422	FALSE	FALSE	19418	32	0.0383787
285.1	Acute posthemorrhagic anemia	archetype:arch_triple_high	m4	follow-up	Phenotype tierB	hematopoietic	HR	1.02249	0.209277	0.678459	1.54098	0.91535	FALSE	FALSE	19418	32	0.0384127	0.713277
285.1	Acute posthemorrhagic anemia	archetype:arch_triple_low	m1	follow-up	Phenotype tierB	hematopoietic	HR	1.0077	0.146798	0.755749	1.34365	0.958319	FALSE	FALSE	19418	32	0.0184897
285.1	Acute posthemorrhagic anemia	archetype:arch_triple_low	m2	follow-up	Phenotype tierB	hematopoietic	HR	1.00784	0.146808	0.755841	1.34387	0.957552	FALSE	FALSE	19418	32	0.0188378
285.1	Acute posthemorrhagic anemia	archetype:arch_triple_low	m3a	follow-up	Phenotype tierB	hematopoietic	HR	1.00786	0.146809	0.755851	1.34389	0.95747	FALSE	FALSE	19418	32	0.0188747
285.1	Acute posthemorrhagic anemia	archetype:arch_triple_low	m3b	follow-up	Phenotype tierB	hematopoietic	HR	1.0079	0.146812	0.755879	1.34396	0.957242	FALSE	FALSE	19418	32	0.0189781
285.1	Acute posthemorrhagic anemia	archetype:arch_triple_low	m4	follow-up	Phenotype tierB	hematopoietic	HR	1.00789	0.146811	0.755872	1.34394	0.957293	FALSE	FALSE	19418	32	0.0189549	0.713277
285.1	Acute posthemorrhagic anemia	scores:score_c1	m1	follow-up	Phenotype tierB	hematopoietic	HR	1.00615	0.0304626	0.947832	1.06805	0.840588	FALSE	FALSE	19418	32	0.075417
285.1	Acute posthemorrhagic anemia	scores:score_c1	m2	follow-up	Phenotype tierB	hematopoietic	HR	1.00608	0.030463	0.947772	1.06798	0.842181	FALSE	FALSE	19418	32	0.0745943
285.1	Acute posthemorrhagic anemia	scores:score_c1	m3a	follow-up	Phenotype tierB	hematopoietic	HR	1.00608	0.030463	0.947766	1.06798	0.84235	FALSE	FALSE	19418	32	0.0745077
285.1	Acute posthemorrhagic anemia	scores:score_c1	m3b	follow-up	Phenotype tierB	hematopoietic	HR	1.00608	0.030463	0.947767	1.06798	0.842311	FALSE	FALSE	19418	32	0.0745277
285.1	Acute posthemorrhagic anemia	scores:score_c1	m4	follow-up	Phenotype tierB	hematopoietic	HR	1.0061	0.0304631	0.947785	1.068	0.841823	FALSE	FALSE	19418	32	0.0747794	0.719051
285.1	Acute posthemorrhagic anemia	scores:score_c2	m1	follow-up	Phenotype tierB	hematopoietic	HR	0.999119	0.0335832	0.935473	1.0671	0.97906	FALSE	FALSE	19418	32	0.00919067
285.1	Acute posthemorrhagic anemia	scores:score_c2	m2	follow-up	Phenotype tierB	hematopoietic	HR	0.999223	0.0335835	0.93557	1.06721	0.981546	FALSE	FALSE	19418	32	0.00808952
285.1	Acute posthemorrhagic anemia	scores:score_c2	m3a	follow-up	Phenotype tierB	hematopoietic	HR	0.999226	0.0335835	0.935572	1.06721	0.9816	FALSE	FALSE	19418	32	0.00806531
285.1	Acute posthemorrhagic anemia	scores:score_c2	m3b	follow-up	Phenotype tierB	hematopoietic	HR	0.999211	0.0335836	0.935558	1.06719	0.981246	FALSE	FALSE	19418	32	0.00822231
285.1	Acute posthemorrhagic anemia	scores:score_c2	m4	follow-up	Phenotype tierB	hematopoietic	HR	0.999218	0.0335836	0.935565	1.0672	0.981417	FALSE	FALSE	19418	32	0.00814633	0.719051
285.1	Acute posthemorrhagic anemia	scores:score_c3	m1	follow-up	Phenotype tierB	hematopoietic	HR	1.00819	0.0351767	0.941019	1.08015	0.816708	FALSE	FALSE	19418	32	0.0879329
285.1	Acute posthemorrhagic anemia	scores:score_c3	m2	follow-up	Phenotype tierB	hematopoietic	HR	1.00794	0.0351776	0.940789	1.07989	0.822079	FALSE	FALSE	19418	32	0.0850867
285.1	Acute posthemorrhagic anemia	scores:score_c3	m3a	follow-up	Phenotype tierB	hematopoietic	HR	1.00792	0.0351784	0.940764	1.07986	0.822626	FALSE	FALSE	19418	32	0.0847978
285.1	Acute posthemorrhagic anemia	scores:score_c3	m3b	follow-up	Phenotype tierB	hematopoietic	HR	1.00785	0.0351788	0.940701	1.07979	0.824104	FALSE	FALSE	19418	32	0.0840181
285.1	Acute posthemorrhagic anemia	scores:score_c3	m4	follow-up	Phenotype tierB	hematopoietic	HR	1.00784	0.0351788	0.940691	1.07978	0.824326	FALSE	FALSE	19418	32	0.0839008	0.719051
285.2	Anemia of chronic disease	AHI≥15 vs <15	m1	follow-up	OSA severity Cox	hematopoietic	HR	1.00514	0.0184485	0.969442	1.04215	0.781234	FALSE	FALSE	118954	120	0.107219
285.2	Anemia of chronic disease	AHI≥15 vs <15	m2	follow-up	OSA severity Cox	hematopoietic	HR	1.00511	0.0184485	0.969413	1.04211	0.782461	FALSE	FALSE	118954	120	0.106537
285.2	Anemia of chronic disease	AHI≥15 vs <15	m3	follow-up	OSA severity Cox	hematopoietic	HR	1.00511	0.0184485	0.96942	1.04212	0.782146	FALSE	FALSE	118954	120	0.106712
285.2	Anemia of chronic disease	AHI≥15 vs <15	m4	follow-up	OSA severity Cox	hematopoietic	HR	1.00511	0.0184485	0.969417	1.04212	0.78228	FALSE	FALSE	118954	120	0.106638
285.2	Anemia of chronic disease	AHI≥5 vs <5	m1	follow-up	OSA severity Cox	hematopoietic	HR	1.00501	0.020433	0.965555	1.04607	0.806866	FALSE	FALSE	118954	120	0.0931984
285.2	Anemia of chronic disease	AHI≥5 vs <5	m2	follow-up	OSA severity Cox	hematopoietic	HR	1.00496	0.0204332	0.965512	1.04603	0.808538	FALSE	FALSE	118954	120	0.0922995
285.2	Anemia of chronic disease	AHI≥5 vs <5	m3	follow-up	OSA severity Cox	hematopoietic	HR	1.00497	0.0204332	0.965515	1.04603	0.808405	FALSE	FALSE	118954	120	0.0923711
285.2	Anemia of chronic disease	AHI≥5 vs <5	m4	follow-up	OSA severity Cox	hematopoietic	HR	1.00496	0.0204333	0.965512	1.04603	0.808524	FALSE	FALSE	118954	120	0.092307
285.2	Anemia of chronic disease	mild_vs_none	m1	follow-up	OSA severity Cox	hematopoietic	HR	0.998798	0.0199269	0.96054	1.03858	0.951855	FALSE	FALSE	118954	120	0.0214292
285.2	Anemia of chronic disease	mild_vs_none	m2	follow-up	OSA severity Cox	hematopoietic	HR	0.99879	0.0199269	0.960533	1.03857	0.951548	FALSE	FALSE	118954	120	0.0215694
285.2	Anemia of chronic disease	mild_vs_none	m3	follow-up	OSA severity Cox	hematopoietic	HR	0.998784	0.0199269	0.960528	1.03856	0.95133	FALSE	FALSE	118954	120	0.0216687
285.2	Anemia of chronic disease	mild_vs_none	m4	follow-up	OSA severity Cox	hematopoietic	HR	0.998785	0.0199269	0.960529	1.03857	0.95136	FALSE	FALSE	118954	120	0.0216552	0.535324
285.2	Anemia of chronic disease	moderate_vs_none	m1	follow-up	OSA severity Cox	hematopoietic	HR	1.00361	0.02288	0.959594	1.04964	0.875011	FALSE	FALSE	118954	120	0.0579864
285.2	Anemia of chronic disease	moderate_vs_none	m2	follow-up	OSA severity Cox	hematopoietic	HR	1.00358	0.0228798	0.959567	1.0496	0.876004	FALSE	FALSE	118954	120	0.0574941
285.2	Anemia of chronic disease	moderate_vs_none	m3	follow-up	OSA severity Cox	hematopoietic	HR	1.00357	0.0228798	0.959564	1.0496	0.876082	FALSE	FALSE	118954	120	0.0574553
285.2	Anemia of chronic disease	moderate_vs_none	m4	follow-up	OSA severity Cox	hematopoietic	HR	1.00357	0.0228798	0.959564	1.0496	0.876107	FALSE	FALSE	118954	120	0.0574429	0.535324
285.2	Anemia of chronic disease	omnibus	m1	follow-up	OSA severity Cox	hematopoietic	HR	0.0602017				0.996142	FALSE	FALSE	118954	120	0.0016789
285.2	Anemia of chronic disease	omnibus	m2	follow-up	OSA severity Cox	hematopoietic	HR	0.0596084				0.996198	FALSE	FALSE	118954	120	0.00165439
285.2	Anemia of chronic disease	omnibus	m3	follow-up	OSA severity Cox	hematopoietic	HR	0.0598166				0.996178	FALSE	FALSE	118954	120	0.00166298
285.2	Anemia of chronic disease	omnibus	m4	follow-up	OSA severity Cox	hematopoietic	HR	0.0597395				0.996185	FALSE	FALSE	118954	120	0.0016598	0.535324
285.2	Anemia of chronic disease	severe_vs_none	m1	follow-up	OSA severity Cox	hematopoietic	HR	1.00389	0.0217531	0.961987	1.04762	0.858404	FALSE	FALSE	118954	120	0.0663085
285.2	Anemia of chronic disease	severe_vs_none	m2	follow-up	OSA severity Cox	hematopoietic	HR	1.00387	0.0217531	0.961972	1.0476	0.858949	FALSE	FALSE	118954	120	0.0660328
285.2	Anemia of chronic disease	severe_vs_none	m3	follow-up	OSA severity Cox	hematopoietic	HR	1.00389	0.0217532	0.961984	1.04761	0.858496	FALSE	FALSE	118954	120	0.066262
285.2	Anemia of chronic disease	severe_vs_none	m4	follow-up	OSA severity Cox	hematopoietic	HR	1.00388	0.0217532	0.961981	1.04761	0.858634	FALSE	FALSE	118954	120	0.0661922	0.535324
285.2	Anemia of chronic disease	trend	m1	follow-up	OSA severity Cox	hematopoietic	HR	1.00236	0.00819023	0.986403	1.01858	0.773061	FALSE	FALSE	118954	120	0.111786
285.2	Anemia of chronic disease	trend	m2	follow-up	OSA severity Cox	hematopoietic	HR	1.00235	0.00819028	0.986388	1.01857	0.774465	FALSE	FALSE	118954	120	0.110998
285.2	Anemia of chronic disease	trend	m3	follow-up	OSA severity Cox	hematopoietic	HR	1.00235	0.0081903	0.986391	1.01857	0.774106	FALSE	FALSE	118954	120	0.1112
285.2	Anemia of chronic disease	trend	m4	follow-up	OSA severity Cox	hematopoietic	HR	1.00235	0.00819034	0.98639	1.01857	0.774263	FALSE	FALSE	118954	120	0.111112	0.70142
285.2	Anemia of chronic disease	scores:score_c1	m1	follow-up	Phenotype tierA	hematopoietic	HR	1.00319	0.0146928	0.974715	1.0325	0.828279	FALSE	FALSE	85814	98	0.0818236
285.2	Anemia of chronic disease	scores:score_c1	m2	follow-up	Phenotype tierA	hematopoietic	HR	1.00315	0.014693	0.974678	1.03246	0.830256	FALSE	FALSE	85814	98	0.0807882
285.2	Anemia of chronic disease	scores:score_c1	m3a	follow-up	Phenotype tierA	hematopoietic	HR	1.00315	0.014693	0.974675	1.03246	0.830404	FALSE	FALSE	85814	98	0.0807107
285.2	Anemia of chronic disease	scores:score_c1	m3b	follow-up	Phenotype tierA	hematopoietic	HR	1.00315	0.014693	0.974675	1.03246	0.830414	FALSE	FALSE	85814	98	0.0807052
285.2	Anemia of chronic disease	scores:score_c1	m4	follow-up	Phenotype tierA	hematopoietic	HR	1.00315	0.014693	0.974674	1.03246	0.830488	FALSE	FALSE	85814	98	0.0806666	0.862708
285.2	Anemia of chronic disease	scores:score_c3	m1	follow-up	Phenotype tierA	hematopoietic	HR	1.01114	0.0165977	0.978777	1.04458	0.504416	FALSE	FALSE	85814	98	0.297211
285.2	Anemia of chronic disease	scores:score_c3	m2	follow-up	Phenotype tierA	hematopoietic	HR	1.011	0.0165978	0.97864	1.04443	0.509824	FALSE	FALSE	85814	98	0.292579
285.2	Anemia of chronic disease	scores:score_c3	m3a	follow-up	Phenotype tierA	hematopoietic	HR	1.01098	0.016598	0.978625	1.04441	0.510417	FALSE	FALSE	85814	98	0.292075
285.2	Anemia of chronic disease	scores:score_c3	m3b	follow-up	Phenotype tierA	hematopoietic	HR	1.01092	0.0165981	0.978566	1.04435	0.512727	FALSE	FALSE	85814	98	0.290113
285.2	Anemia of chronic disease	scores:score_c3	m4	follow-up	Phenotype tierA	hematopoietic	HR	1.01092	0.0165981	0.978567	1.04435	0.512701	FALSE	FALSE	85814	98	0.290136	0.862708
286.4	Acquired coagulation factor deficiency	AHI≥15 vs <15	m1	follow-up	OSA severity Cox	hematopoietic	HR	1.00152	0.0168078	0.96906	1.03506	0.928211	FALSE	FALSE	145083	32	0.0323532
286.4	Acquired coagulation factor deficiency	AHI≥15 vs <15	m2	follow-up	OSA severity Cox	hematopoietic	HR	1.00151	0.0168078	0.96906	1.03506	0.92824	FALSE	FALSE	145083	32	0.0323395
286.4	Acquired coagulation factor deficiency	AHI≥15 vs <15	m3	follow-up	OSA severity Cox	hematopoietic	HR	1.00152	0.0168078	0.969064	1.03506	0.928048	FALSE	FALSE	145083	32	0.0324294
286.4	Acquired coagulation factor deficiency	AHI≥15 vs <15	m4	follow-up	OSA severity Cox	hematopoietic	HR	1.00152	0.0168078	0.969063	1.03506	0.92806	FALSE	FALSE	145083	32	0.032424
286.4	Acquired coagulation factor deficiency	AHI≥5 vs <5	m1	follow-up	OSA severity Cox	hematopoietic	HR	1.00092	0.0184772	0.965318	1.03783	0.960413	FALSE	FALSE	145083	32	0.0175419
286.4	Acquired coagulation factor deficiency	AHI≥5 vs <5	m2	follow-up	OSA severity Cox	hematopoietic	HR	1.00092	0.0184772	0.965317	1.03783	0.960454	FALSE	FALSE	145083	32	0.0175234
286.4	Acquired coagulation factor deficiency	AHI≥5 vs <5	m3	follow-up	OSA severity Cox	hematopoietic	HR	1.00092	0.0184772	0.96532	1.03783	0.96035	FALSE	FALSE	145083	32	0.0175703
286.4	Acquired coagulation factor deficiency	AHI≥5 vs <5	m4	follow-up	OSA severity Cox	hematopoietic	HR	1.00092	0.0184772	0.965319	1.03783	0.960361	FALSE	FALSE	145083	32	0.0175656
286.4	Acquired coagulation factor deficiency	mild_vs_none	m1	follow-up	OSA severity Cox	hematopoietic	HR	0.999128	0.0180742	0.964354	1.03516	0.961518	FALSE	FALSE	145083	32	0.0170426
286.4	Acquired coagulation factor deficiency	mild_vs_none	m2	follow-up	OSA severity Cox	hematopoietic	HR	0.999128	0.0180742	0.964354	1.03516	0.961509	FALSE	FALSE	145083	32	0.0170464
286.4	Acquired coagulation factor deficiency	mild_vs_none	m3	follow-up	OSA severity Cox	hematopoietic	HR	0.999126	0.0180742	0.964351	1.03515	0.961404	FALSE	FALSE	145083	32	0.017094
286.4	Acquired coagulation factor deficiency	mild_vs_none	m4	follow-up	OSA severity Cox	hematopoietic	HR	0.999126	0.0180742	0.964352	1.03515	0.961406	FALSE	FALSE	145083	32	0.017093	0.853946
286.4	Acquired coagulation factor deficiency	moderate_vs_none	m1	follow-up	OSA severity Cox	hematopoietic	HR	1.00154	0.0208056	0.961522	1.04323	0.940961	FALSE	FALSE	145083	32	0.0264283
286.4	Acquired coagulation factor deficiency	moderate_vs_none	m2	follow-up	OSA severity Cox	hematopoietic	HR	1.00154	0.0208056	0.961522	1.04323	0.940984	FALSE	FALSE	145083	32	0.0264178
286.4	Acquired coagulation factor deficiency	moderate_vs_none	m3	follow-up	OSA severity Cox	hematopoietic	HR	1.00155	0.0208056	0.961526	1.04323	0.940839	FALSE	FALSE	145083	32	0.0264849
286.4	Acquired coagulation factor deficiency	moderate_vs_none	m4	follow-up	OSA severity Cox	hematopoietic	HR	1.00155	0.0208056	0.961525	1.04323	0.940841	FALSE	FALSE	145083	32	0.0264838	0.853946
286.4	Acquired coagulation factor deficiency	omnibus	m1	follow-up	OSA severity Cox	hematopoietic	HR	0.00911305				0.999769	FALSE	FALSE	145083	32	0.000100222
286.4	Acquired coagulation factor deficiency	omnibus	m2	follow-up	OSA severity Cox	hematopoietic	HR	0.00910866				0.999769	FALSE	FALSE	145083	32	0.00010015
286.4	Acquired coagulation factor deficiency	omnibus	m3	follow-up	OSA severity Cox	hematopoietic	HR	0.0091566				0.999768	FALSE	FALSE	145083	32	0.00010094
286.4	Acquired coagulation factor deficiency	omnibus	m4	follow-up	OSA severity Cox	hematopoietic	HR	0.00915484				0.999768	FALSE	FALSE	145083	32	0.000100911	0.853946
286.4	Acquired coagulation factor deficiency	severe_vs_none	m1	follow-up	OSA severity Cox	hematopoietic	HR	1.00072	0.0199901	0.96227	1.04071	0.971291	FALSE	FALSE	145083	32	0.0126505
286.4	Acquired coagulation factor deficiency	severe_vs_none	m2	follow-up	OSA severity Cox	hematopoietic	HR	1.00072	0.0199901	0.962269	1.04071	0.971305	FALSE	FALSE	145083	32	0.0126446
286.4	Acquired coagulation factor deficiency	severe_vs_none	m3	follow-up	OSA severity Cox	hematopoietic	HR	1.00072	0.0199901	0.962272	1.04071	0.971215	FALSE	FALSE	145083	32	0.0126844
286.4	Acquired coagulation factor deficiency	severe_vs_none	m4	follow-up	OSA severity Cox	hematopoietic	HR	1.00072	0.0199901	0.962271	1.04071	0.971227	FALSE	FALSE	145083	32	0.0126793	0.853946
286.4	Acquired coagulation factor deficiency	trend	m1	follow-up	OSA severity Cox	hematopoietic	HR	1.00055	0.00747277	0.986002	1.01531	0.941343	FALSE	FALSE	145083	32	0.026252
286.4	Acquired coagulation factor deficiency	trend	m2	follow-up	OSA severity Cox	hematopoietic	HR	1.00055	0.00747277	0.986002	1.01531	0.941378	FALSE	FALSE	145083	32	0.0262361
286.4	Acquired coagulation factor deficiency	trend	m3	follow-up	OSA severity Cox	hematopoietic	HR	1.00055	0.00747277	0.986004	1.01531	0.941217	FALSE	FALSE	145083	32	0.0263102
286.4	Acquired coagulation factor deficiency	trend	m4	follow-up	OSA severity Cox	hematopoietic	HR	1.00055	0.00747277	0.986003	1.01531	0.941231	FALSE	FALSE	145083	32	0.0263039	0.803191
286.4	Acquired coagulation factor deficiency	scores:score_c1	m1	follow-up	Phenotype tierA	hematopoietic	HR	1.00179	0.0133928	0.975837	1.02844	0.893681	FALSE	FALSE	103873	26	0.0488176
286.4	Acquired coagulation factor deficiency	scores:score_c1	m2	follow-up	Phenotype tierA	hematopoietic	HR	1.0018	0.0133928	0.975841	1.02844	0.893449	FALSE	FALSE	103873	26	0.0489303
286.4	Acquired coagulation factor deficiency	scores:score_c1	m3a	follow-up	Phenotype tierA	hematopoietic	HR	1.0018	0.0133928	0.975841	1.02844	0.893448	FALSE	FALSE	103873	26	0.0489309
286.4	Acquired coagulation factor deficiency	scores:score_c1	m3b	follow-up	Phenotype tierA	hematopoietic	HR	1.0018	0.0133928	0.975841	1.02844	0.893447	FALSE	FALSE	103873	26	0.0489312
286.4	Acquired coagulation factor deficiency	scores:score_c1	m4	follow-up	Phenotype tierA	hematopoietic	HR	1.0018	0.0133928	0.975841	1.02844	0.893448	FALSE	FALSE	103873	26	0.0489309	0.878099
286.4	Acquired coagulation factor deficiency	scores:score_c3	m1	follow-up	Phenotype tierA	hematopoietic	HR	1.00098	0.0147258	0.9725	1.03029	0.947104	FALSE	FALSE	103873	26	0.0236023
286.4	Acquired coagulation factor deficiency	scores:score_c3	m2	follow-up	Phenotype tierA	hematopoietic	HR	1.00098	0.0147259	0.9725	1.03029	0.94708	FALSE	FALSE	103873	26	0.0236136
286.4	Acquired coagulation factor deficiency	scores:score_c3	m3a	follow-up	Phenotype tierA	hematopoietic	HR	1.00098	0.0147259	0.9725	1.03029	0.947096	FALSE	FALSE	103873	26	0.0236062
286.4	Acquired coagulation factor deficiency	scores:score_c3	m3b	follow-up	Phenotype tierA	hematopoietic	HR	1.00098	0.0147259	0.972499	1.03029	0.947172	FALSE	FALSE	103873	26	0.023571
286.4	Acquired coagulation factor deficiency	scores:score_c3	m4	follow-up	Phenotype tierA	hematopoietic	HR	1.00098	0.0147259	0.972499	1.03029	0.947172	FALSE	FALSE	103873	26	0.0235711	0.878099
286.5	Hemorrhagic disorder due to intrinsic circulating anticoagulants	AHI≥15 vs <15	m1	follow-up	OSA severity Cox	hematopoietic	HR	1.00058	0.0168142	0.96814	1.0341	0.972659	FALSE	FALSE	145083	21	0.0120395
286.5	Hemorrhagic disorder due to intrinsic circulating anticoagulants	AHI≥15 vs <15	m2	follow-up	OSA severity Cox	hematopoietic	HR	1.00058	0.0168142	0.96814	1.0341	0.972643	FALSE	FALSE	145083	21	0.0120466
286.5	Hemorrhagic disorder due to intrinsic circulating anticoagulants	AHI≥15 vs <15	m3	follow-up	OSA severity Cox	hematopoietic	HR	1.00058	0.0168142	0.96814	1.0341	0.972641	FALSE	FALSE	145083	21	0.0120475
286.5	Hemorrhagic disorder due to intrinsic circulating anticoagulants	AHI≥15 vs <15	m4	follow-up	OSA severity Cox	hematopoietic	HR	1.00058	0.0168142	0.96814	1.0341	0.972635	FALSE	FALSE	145083	21	0.0120501
286.5	Hemorrhagic disorder due to intrinsic circulating anticoagulants	AHI≥5 vs <5	m1	follow-up	OSA severity Cox	hematopoietic	HR	1.00092	0.0184841	0.965305	1.03784	0.960431	FALSE	FALSE	145083	21	0.0175337
286.5	Hemorrhagic disorder due to intrinsic circulating anticoagulants	AHI≥5 vs <5	m2	follow-up	OSA severity Cox	hematopoietic	HR	1.00092	0.0184841	0.965306	1.03784	0.960397	FALSE	FALSE	145083	21	0.0175492
286.5	Hemorrhagic disorder due to intrinsic circulating anticoagulants	AHI≥5 vs <5	m3	follow-up	OSA severity Cox	hematopoietic	HR	1.00092	0.0184841	0.965306	1.03784	0.9604	FALSE	FALSE	145083	21	0.0175477
286.5	Hemorrhagic disorder due to intrinsic circulating anticoagulants	AHI≥5 vs <5	m4	follow-up	OSA severity Cox	hematopoietic	HR	1.00092	0.0184841	0.965306	1.03784	0.960395	FALSE	FALSE	145083	21	0.0175501
286.5	Hemorrhagic disorder due to intrinsic circulating anticoagulants	mild_vs_none	m1	follow-up	OSA severity Cox	hematopoietic	HR	1.00021	0.018081	0.965387	1.03629	0.990668	FALSE	FALSE	145083	21	0.00407174
286.5	Hemorrhagic disorder due to intrinsic circulating anticoagulants	mild_vs_none	m2	follow-up	OSA severity Cox	hematopoietic	HR	1.00021	0.018081	0.965387	1.03629	0.990652	FALSE	FALSE	145083	21	0.00407901
286.5	Hemorrhagic disorder due to intrinsic circulating anticoagulants	mild_vs_none	m3	follow-up	OSA severity Cox	hematopoietic	HR	1.00021	0.018081	0.965387	1.03629	0.990657	FALSE	FALSE	145083	21	0.00407661
286.5	Hemorrhagic disorder due to intrinsic circulating anticoagulants	mild_vs_none	m4	follow-up	OSA severity Cox	hematopoietic	HR	1.00021	0.018081	0.965387	1.03629	0.990658	FALSE	FALSE	145083	21	0.0040761	0.928381
286.5	Hemorrhagic disorder due to intrinsic circulating anticoagulants	moderate_vs_none	m1	follow-up	OSA severity Cox	hematopoietic	HR	0.999469	0.0208136	0.959518	1.04108	0.979659	FALSE	FALSE	145083	21	0.00892524
286.5	Hemorrhagic disorder due to intrinsic circulating anticoagulants	moderate_vs_none	m2	follow-up	OSA severity Cox	hematopoietic	HR	0.999467	0.0208136	0.959516	1.04108	0.979574	FALSE	FALSE	145083	21	0.00896261
286.5	Hemorrhagic disorder due to intrinsic circulating anticoagulants	moderate_vs_none	m3	follow-up	OSA severity Cox	hematopoietic	HR	0.999467	0.0208136	0.959515	1.04108	0.979571	FALSE	FALSE	145083	21	0.00896417
286.5	Hemorrhagic disorder due to intrinsic circulating anticoagulants	moderate_vs_none	m4	follow-up	OSA severity Cox	hematopoietic	HR	0.999467	0.0208136	0.959515	1.04108	0.979572	FALSE	FALSE	145083	21	0.00896362	0.928381
286.5	Hemorrhagic disorder due to intrinsic circulating anticoagulants	omnibus	m1	follow-up	OSA severity Cox	hematopoietic	HR	0.00505009				0.999905	FALSE	FALSE	145083	21	4.13918e-05
286.5	Hemorrhagic disorder due to intrinsic circulating anticoagulants	omnibus	m2	follow-up	OSA severity Cox	hematopoietic	HR	0.00507236				0.999904	FALSE	FALSE	145083	21	4.16657e-05
286.5	Hemorrhagic disorder due to intrinsic circulating anticoagulants	omnibus	m3	follow-up	OSA severity Cox	hematopoietic	HR	0.00507336				0.999904	FALSE	FALSE	145083	21	4.1678e-05
286.5	Hemorrhagic disorder due to intrinsic circulating anticoagulants	omnibus	m4	follow-up	OSA severity Cox	hematopoietic	HR	0.00507422				0.999904	FALSE	FALSE	145083	21	4.16886e-05	0.928381
286.5	Hemorrhagic disorder due to intrinsic circulating anticoagulants	severe_vs_none	m1	follow-up	OSA severity Cox	hematopoietic	HR	1.00131	0.0199978	0.96282	1.04133	0.947946	FALSE	FALSE	145083	21	0.0232166
286.5	Hemorrhagic disorder due to intrinsic circulating anticoagulants	severe_vs_none	m2	follow-up	OSA severity Cox	hematopoietic	HR	1.00131	0.0199978	0.962822	1.04133	0.947846	FALSE	FALSE	145083	21	0.0232623
286.5	Hemorrhagic disorder due to intrinsic circulating anticoagulants	severe_vs_none	m3	follow-up	OSA severity Cox	hematopoietic	HR	1.00131	0.0199978	0.962822	1.04133	0.94784	FALSE	FALSE	145083	21	0.0232649
286.5	Hemorrhagic disorder due to intrinsic circulating anticoagulants	severe_vs_none	m4	follow-up	OSA severity Cox	hematopoietic	HR	1.00131	0.0199978	0.962822	1.04133	0.947834	FALSE	FALSE	145083	21	0.0232676	0.928381
286.5	Hemorrhagic disorder due to intrinsic circulating anticoagulants	trend	m1	follow-up	OSA severity Cox	hematopoietic	HR	1.00045	0.00747559	0.985895	1.01521	0.952386	FALSE	FALSE	145083	21	0.0211868
286.5	Hemorrhagic disorder due to intrinsic circulating anticoagulants	trend	m2	follow-up	OSA severity Cox	hematopoietic	HR	1.00045	0.00747559	0.985895	1.01521	0.952328	FALSE	FALSE	145083	21	0.0212134
286.5	Hemorrhagic disorder due to intrinsic circulating anticoagulants	trend	m3	follow-up	OSA severity Cox	hematopoietic	HR	1.00045	0.00747559	0.985895	1.01521	0.952326	FALSE	FALSE	145083	21	0.0212141
286.5	Hemorrhagic disorder due to intrinsic circulating anticoagulants	trend	m4	follow-up	OSA severity Cox	hematopoietic	HR	1.00045	0.00747559	0.985896	1.01521	0.952319	FALSE	FALSE	145083	21	0.0212173	0.957569
286.7	Other and unspecified coagulation defects	AHI≥15 vs <15	m1	follow-up	OSA severity Cox	hematopoietic	HR	1.01445	0.0166053	0.981969	1.04801	0.387479	FALSE	FALSE	145083	387	0.411752
286.7	Other and unspecified coagulation defects	AHI≥15 vs <15	m2	follow-up	OSA severity Cox	hematopoietic	HR	1.01436	0.0166055	0.98188	1.04792	0.390483	FALSE	FALSE	145083	387	0.408398
286.7	Other and unspecified coagulation defects	AHI≥15 vs <15	m3	follow-up	OSA severity Cox	hematopoietic	HR	1.01441	0.0166056	0.981922	1.04796	0.389068	FALSE	FALSE	145083	387	0.409975
286.7	Other and unspecified coagulation defects	AHI≥15 vs <15	m4	follow-up	OSA severity Cox	hematopoietic	HR	1.01435	0.0166059	0.981867	1.04791	0.39091	FALSE	FALSE	145083	387	0.407923
286.7	Other and unspecified coagulation defects	AHI≥5 vs <5	m1	follow-up	OSA severity Cox	hematopoietic	HR	1.01101	0.0182598	0.975463	1.04784	0.548884	FALSE	FALSE	145083	387	0.26052
286.7	Other and unspecified coagulation defects	AHI≥5 vs <5	m2	follow-up	OSA severity Cox	hematopoietic	HR	1.01086	0.0182608	0.975323	1.0477	0.554098	FALSE	FALSE	145083	387	0.256413
286.7	Other and unspecified coagulation defects	AHI≥5 vs <5	m3	follow-up	OSA severity Cox	hematopoietic	HR	1.01088	0.0182607	0.97534	1.04772	0.553452	FALSE	FALSE	145083	387	0.25692
286.7	Other and unspecified coagulation defects	AHI≥5 vs <5	m4	follow-up	OSA severity Cox	hematopoietic	HR	1.01082	0.0182612	0.975286	1.04766	0.555468	FALSE	FALSE	145083	387	0.255341
286.7	Other and unspecified coagulation defects	mild_vs_none	m1	follow-up	OSA severity Cox	hematopoietic	HR	0.99406	0.0178595	0.959866	1.02947	0.738688	FALSE	FALSE	145083	387	0.131539
286.7	Other and unspecified coagulation defects	mild_vs_none	m2	follow-up	OSA severity Cox	hematopoietic	HR	0.994028	0.0178594	0.959835	1.02944	0.737312	FALSE	FALSE	145083	387	0.132349
286.7	Other and unspecified coagulation defects	mild_vs_none	m3	follow-up	OSA severity Cox	hematopoietic	HR	0.993996	0.0178593	0.959804	1.02941	0.735964	FALSE	FALSE	145083	387	0.133143
286.7	Other and unspecified coagulation defects	mild_vs_none	m4	follow-up	OSA severity Cox	hematopoietic	HR	0.994007	0.0178593	0.959815	1.02942	0.736429	FALSE	FALSE	145083	387	0.132869	0.165671
286.7	Other and unspecified coagulation defects	moderate_vs_none	m1	follow-up	OSA severity Cox	hematopoietic	HR	1.00538	0.0205552	0.965676	1.04671	0.794241	FALSE	FALSE	145083	387	0.100048
286.7	Other and unspecified coagulation defects	moderate_vs_none	m2	follow-up	OSA severity Cox	hematopoietic	HR	1.00528	0.0205548	0.965583	1.0466	0.797913	FALSE	FALSE	145083	387	0.0980444
286.7	Other and unspecified coagulation defects	moderate_vs_none	m3	follow-up	OSA severity Cox	hematopoietic	HR	1.00527	0.0205547	0.965571	1.04659	0.798351	FALSE	FALSE	145083	387	0.0978062
286.7	Other and unspecified coagulation defects	moderate_vs_none	m4	follow-up	OSA severity Cox	hematopoietic	HR	1.00525	0.0205546	0.965558	1.04658	0.798885	FALSE	FALSE	145083	387	0.0975156	0.165671
286.7	Other and unspecified coagulation defects	omnibus	m1	follow-up	OSA severity Cox	hematopoietic	HR	0.788743				0.852158	FALSE	FALSE	145083	387	0.0694801
286.7	Other and unspecified coagulation defects	omnibus	m2	follow-up	OSA severity Cox	hematopoietic	HR	0.784462				0.85318	FALSE	FALSE	145083	387	0.0689594
286.7	Other and unspecified coagulation defects	omnibus	m3	follow-up	OSA severity Cox	hematopoietic	HR	0.791003				0.851618	FALSE	FALSE	145083	387	0.0697552
286.7	Other and unspecified coagulation defects	omnibus	m4	follow-up	OSA severity Cox	hematopoietic	HR	0.785044				0.853041	FALSE	FALSE	145083	387	0.0690302	0.165671
286.7	Other and unspecified coagulation defects	severe_vs_none	m1	follow-up	OSA severity Cox	hematopoietic	HR	1.01549	0.0197476	0.976937	1.05557	0.436328	FALSE	FALSE	145083	387	0.360187
286.7	Other and unspecified coagulation defects	severe_vs_none	m2	follow-up	OSA severity Cox	hematopoietic	HR	1.01545	0.0197477	0.976899	1.05552	0.437502	FALSE	FALSE	145083	387	0.35902
286.7	Other and unspecified coagulation defects	severe_vs_none	m3	follow-up	OSA severity Cox	hematopoietic	HR	1.01552	0.0197481	0.976967	1.0556	0.435388	FALSE	FALSE	145083	387	0.361123
286.7	Other and unspecified coagulation defects	severe_vs_none	m4	follow-up	OSA severity Cox	hematopoietic	HR	1.01546	0.0197482	0.976903	1.05553	0.437345	FALSE	FALSE	145083	387	0.359176	0.165671
286.7	Other and unspecified coagulation defects	trend	m1	follow-up	OSA severity Cox	hematopoietic	HR	1.0068	0.00738331	0.992338	1.02148	0.358535	FALSE	FALSE	145083	387	0.445468
286.7	Other and unspecified coagulation defects	trend	m2	follow-up	OSA severity Cox	hematopoietic	HR	1.00676	0.00738358	0.992291	1.02143	0.361839	FALSE	FALSE	145083	387	0.441484
286.7	Other and unspecified coagulation defects	trend	m3	follow-up	OSA severity Cox	hematopoietic	HR	1.00678	0.00738369	0.992312	1.02145	0.360323	FALSE	FALSE	145083	387	0.443308
286.7	Other and unspecified coagulation defects	trend	m4	follow-up	OSA severity Cox	hematopoietic	HR	1.00675	0.00738386	0.992283	1.02142	0.362394	FALSE	FALSE	145083	387	0.440819	0.54782
286.7	Other and unspecified coagulation defects	omnibus	m1	follow-up	Phenotype octant_phecode	hematopoietic	HR	1.64804				0.976738	FALSE	FALSE	23545	35	0.0102221										7	0.01
286.7	Other and unspecified coagulation defects	omnibus	m2	follow-up	Phenotype octant_phecode	hematopoietic	HR	1.44131				0.984272	FALSE	FALSE	23545	35	0.00688472										7	0.01
286.7	Other and unspecified coagulation defects	omnibus	m3a	follow-up	Phenotype octant_phecode	hematopoietic	HR	1.39581				0.985699	FALSE	FALSE	23545	35	0.00625562										7	0.01
286.7	Other and unspecified coagulation defects	omnibus	m3b	follow-up	Phenotype octant_phecode	hematopoietic	HR	1.36162				0.986718	FALSE	FALSE	23545	35	0.00580695										7	0.01
286.7	Other and unspecified coagulation defects	omnibus	m4	follow-up	Phenotype octant_phecode	hematopoietic	HR	1.36025				0.986758	FALSE	FALSE	23545	35	0.00578939										7	0.01
286.7	Other and unspecified coagulation defects	scores:score_c1	m1	follow-up	Phenotype tierA	hematopoietic	HR	1.00918	0.0132238	0.98336	1.03568	0.489555	FALSE	FALSE	103873	308	0.310199
286.7	Other and unspecified coagulation defects	scores:score_c1	m2	follow-up	Phenotype tierA	hematopoietic	HR	1.00906	0.0132244	0.983239	1.03555	0.495386	FALSE	FALSE	103873	308	0.305056
286.7	Other and unspecified coagulation defects	scores:score_c1	m3a	follow-up	Phenotype tierA	hematopoietic	HR	1.00905	0.0132245	0.983228	1.03554	0.4959	FALSE	FALSE	103873	308	0.304606
286.7	Other and unspecified coagulation defects	scores:score_c1	m3b	follow-up	Phenotype tierA	hematopoietic	HR	1.00905	0.0132244	0.983233	1.03555	0.495671	FALSE	FALSE	103873	308	0.304806
286.7	Other and unspecified coagulation defects	scores:score_c1	m4	follow-up	Phenotype tierA	hematopoietic	HR	1.00903	0.0132246	0.983209	1.03552	0.496833	FALSE	FALSE	103873	308	0.30379	0.773419
286.7	Other and unspecified coagulation defects	scores:score_c3	m1	follow-up	Phenotype tierA	hematopoietic	HR	1.02321	0.0145342	0.99447	1.05277	0.114476	FALSE	FALSE	103873	308	0.941286
286.7	Other and unspecified coagulation defects	scores:score_c3	m2	follow-up	Phenotype tierA	hematopoietic	HR	1.02275	0.0145362	0.99402	1.0523	0.121782	FALSE	FALSE	103873	308	0.914418
286.7	Other and unspecified coagulation defects	scores:score_c3	m3a	follow-up	Phenotype tierA	hematopoietic	HR	1.02269	0.0145372	0.993961	1.05225	0.122754	FALSE	FALSE	103873	308	0.910966
286.7	Other and unspecified coagulation defects	scores:score_c3	m3b	follow-up	Phenotype tierA	hematopoietic	HR	1.02235	0.014538	0.993632	1.0519	0.12838	FALSE	FALSE	103873	308	0.891501
286.7	Other and unspecified coagulation defects	scores:score_c3	m4	follow-up	Phenotype tierA	hematopoietic	HR	1.02236	0.014538	0.993642	1.05191	0.12821	FALSE	FALSE	103873	308	0.892078	0.773419
286.7	Other and unspecified coagulation defects	archetype:arch_comorbid_without_hypoxemia	m1	follow-up	Phenotype tierB	hematopoietic	HR	1.02021	0.130288	0.790296	1.31702	0.877929	FALSE	FALSE	23545	35	0.0565407
286.7	Other and unspecified coagulation defects	archetype:arch_comorbid_without_hypoxemia	m2	follow-up	Phenotype tierB	hematopoietic	HR	1.02008	0.13028	0.790207	1.31683	0.878693	FALSE	FALSE	23545	35	0.0561631
286.7	Other and unspecified coagulation defects	archetype:arch_comorbid_without_hypoxemia	m3a	follow-up	Phenotype tierB	hematopoietic	HR	1.02004	0.130278	0.790178	1.31677	0.878939	FALSE	FALSE	23545	35	0.0560411
286.7	Other and unspecified coagulation defects	archetype:arch_comorbid_without_hypoxemia	m3b	follow-up	Phenotype tierB	hematopoietic	HR	1.02001	0.130276	0.790153	1.31672	0.879152	FALSE	FALSE	23545	35	0.0559358
286.7	Other and unspecified coagulation defects	archetype:arch_comorbid_without_hypoxemia	m4	follow-up	Phenotype tierB	hematopoietic	HR	1.02	0.130276	0.790148	1.31671	0.879196	FALSE	FALSE	23545	35	0.0559142	0.554115
286.7	Other and unspecified coagulation defects	archetype:arch_severe_but_asymptomatic	m1	follow-up	Phenotype tierB	hematopoietic	HR	1.01327	0.0879304	0.852859	1.20384	0.880852	FALSE	FALSE	23545	35	0.0550969
286.7	Other and unspecified coagulation defects	archetype:arch_severe_but_asymptomatic	m2	follow-up	Phenotype tierB	hematopoietic	HR	1.01314	0.0879262	0.852761	1.20369	0.881951	FALSE	FALSE	23545	35	0.0545557
286.7	Other and unspecified coagulation defects	archetype:arch_severe_but_asymptomatic	m3a	follow-up	Phenotype tierB	hematopoietic	HR	1.01314	0.087926	0.852756	1.20368	0.882012	FALSE	FALSE	23545	35	0.0545256
286.7	Other and unspecified coagulation defects	archetype:arch_severe_but_asymptomatic	m3b	follow-up	Phenotype tierB	hematopoietic	HR	1.01314	0.0879262	0.852761	1.20369	0.881961	FALSE	FALSE	23545	35	0.0545508
286.7	Other and unspecified coagulation defects	archetype:arch_severe_but_asymptomatic	m4	follow-up	Phenotype tierB	hematopoietic	HR	1.01314	0.0879263	0.852762	1.20369	0.881941	FALSE	FALSE	23545	35	0.0545604	0.554115
286.7	Other and unspecified coagulation defects	archetype:arch_severe_symptomatic_otherwise_well	m1	follow-up	Phenotype tierB	hematopoietic	HR	0.986322	0.105655	0.801835	1.21325	0.896285	FALSE	FALSE	23545	35	0.0475539
286.7	Other and unspecified coagulation defects	archetype:arch_severe_symptomatic_otherwise_well	m2	follow-up	Phenotype tierB	hematopoietic	HR	0.986409	0.105659	0.801899	1.21337	0.896949	FALSE	FALSE	23545	35	0.0472322
286.7	Other and unspecified coagulation defects	archetype:arch_severe_symptomatic_otherwise_well	m3a	follow-up	Phenotype tierB	hematopoietic	HR	0.986446	0.105661	0.801926	1.21342	0.897232	FALSE	FALSE	23545	35	0.047095
286.7	Other and unspecified coagulation defects	archetype:arch_severe_symptomatic_otherwise_well	m3b	follow-up	Phenotype tierB	hematopoietic	HR	0.986466	0.105662	0.801941	1.21345	0.897389	FALSE	FALSE	23545	35	0.0470194
286.7	Other and unspecified coagulation defects	archetype:arch_severe_symptomatic_otherwise_well	m4	follow-up	Phenotype tierB	hematopoietic	HR	0.986473	0.105663	0.801946	1.21346	0.897445	FALSE	FALSE	23545	35	0.0469924	0.554115
286.7	Other and unspecified coagulation defects	archetype:arch_symptomatic_without_hypoxemia	m1	follow-up	Phenotype tierB	hematopoietic	HR	0.996314	0.0745758	0.86083	1.15312	0.960509	FALSE	FALSE	23545	35	0.0174987
286.7	Other and unspecified coagulation defects	archetype:arch_symptomatic_without_hypoxemia	m2	follow-up	Phenotype tierB	hematopoietic	HR	0.996418	0.0745794	0.860914	1.15325	0.961629	FALSE	FALSE	23545	35	0.0169925
286.7	Other and unspecified coagulation defects	archetype:arch_symptomatic_without_hypoxemia	m3a	follow-up	Phenotype tierB	hematopoietic	HR	0.996422	0.0745796	0.860917	1.15326	0.961671	FALSE	FALSE	23545	35	0.0169735
286.7	Other and unspecified coagulation defects	archetype:arch_symptomatic_without_hypoxemia	m3b	follow-up	Phenotype tierB	hematopoietic	HR	0.996415	0.0745793	0.860911	1.15325	0.961594	FALSE	FALSE	23545	35	0.0170082
286.7	Other and unspecified coagulation defects	archetype:arch_symptomatic_without_hypoxemia	m4	follow-up	Phenotype tierB	hematopoietic	HR	0.996413	0.0745793	0.860909	1.15324	0.961572	FALSE	FALSE	23545	35	0.017018	0.554115
286.7	Other and unspecified coagulation defects	archetype:arch_triple_high	m1	follow-up	Phenotype tierB	hematopoietic	HR	1.04143	0.170224	0.745995	1.45387	0.811504	FALSE	FALSE	23545	35	0.0907093
286.7	Other and unspecified coagulation defects	archetype:arch_triple_high	m2	follow-up	Phenotype tierB	hematopoietic	HR	1.04127	0.170212	0.745894	1.45361	0.812211	FALSE	FALSE	23545	35	0.0903309
286.7	Other and unspecified coagulation defects	archetype:arch_triple_high	m3a	follow-up	Phenotype tierB	hematopoietic	HR	1.04124	0.17021	0.745875	1.45356	0.812342	FALSE	FALSE	23545	35	0.090261
286.7	Other and unspecified coagulation defects	archetype:arch_triple_high	m3b	follow-up	Phenotype tierB	hematopoietic	HR	1.04118	0.170206	0.745842	1.45347	0.812579	FALSE	FALSE	23545	35	0.0901345
286.7	Other and unspecified coagulation defects	archetype:arch_triple_high	m4	follow-up	Phenotype tierB	hematopoietic	HR	1.04119	0.170206	0.745845	1.45348	0.812553	FALSE	FALSE	23545	35	0.0901482	0.554115
286.7	Other and unspecified coagulation defects	archetype:arch_triple_low	m1	follow-up	Phenotype tierB	hematopoietic	HR	0.986462	0.140901	0.74842	1.30022	0.922934	FALSE	FALSE	23545	35	0.0348293
286.7	Other and unspecified coagulation defects	archetype:arch_triple_low	m2	follow-up	Phenotype tierB	hematopoietic	HR	0.986534	0.140906	0.748467	1.30032	0.92335	FALSE	FALSE	23545	35	0.0346337
286.7	Other and unspecified coagulation defects	archetype:arch_triple_low	m3a	follow-up	Phenotype tierB	hematopoietic	HR	0.986547	0.140907	0.748476	1.30034	0.923425	FALSE	FALSE	23545	35	0.0345986
286.7	Other and unspecified coagulation defects	archetype:arch_triple_low	m3b	follow-up	Phenotype tierB	hematopoietic	HR	0.986572	0.140909	0.748492	1.30038	0.923565	FALSE	FALSE	23545	35	0.0345325
286.7	Other and unspecified coagulation defects	archetype:arch_triple_low	m4	follow-up	Phenotype tierB	hematopoietic	HR	0.98657	0.140908	0.748491	1.30038	0.923554	FALSE	FALSE	23545	35	0.0345376	0.554115
286.7	Other and unspecified coagulation defects	scores:score_c1	m1	follow-up	Phenotype tierB	hematopoietic	HR	1.00419	0.0277115	0.951106	1.06024	0.879988	FALSE	FALSE	23545	35	0.0555231
286.7	Other and unspecified coagulation defects	scores:score_c1	m2	follow-up	Phenotype tierB	hematopoietic	HR	1.00415	0.0277117	0.951065	1.0602	0.881199	FALSE	FALSE	23545	35	0.0549262
286.7	Other and unspecified coagulation defects	scores:score_c1	m3a	follow-up	Phenotype tierB	hematopoietic	HR	1.00415	0.0277117	0.951069	1.0602	0.881104	FALSE	FALSE	23545	35	0.054973
286.7	Other and unspecified coagulation defects	scores:score_c1	m3b	follow-up	Phenotype tierB	hematopoietic	HR	1.00415	0.0277117	0.951069	1.0602	0.881084	FALSE	FALSE	23545	35	0.0549829
286.7	Other and unspecified coagulation defects	scores:score_c1	m4	follow-up	Phenotype tierB	hematopoietic	HR	1.00416	0.0277119	0.951073	1.06021	0.880967	FALSE	FALSE	23545	35	0.0550405	0.744547
286.7	Other and unspecified coagulation defects	scores:score_c2	m1	follow-up	Phenotype tierB	hematopoietic	HR	0.998234	0.0305828	0.940157	1.0599	0.953916	FALSE	FALSE	23545	35	0.0204898
286.7	Other and unspecified coagulation defects	scores:score_c2	m2	follow-up	Phenotype tierB	hematopoietic	HR	0.998298	0.030583	0.940217	1.05997	0.955581	FALSE	FALSE	23545	35	0.0197323
286.7	Other and unspecified coagulation defects	scores:score_c2	m3a	follow-up	Phenotype tierB	hematopoietic	HR	0.998307	0.0305831	0.940224	1.05998	0.955805	FALSE	FALSE	23545	35	0.0196306
286.7	Other and unspecified coagulation defects	scores:score_c2	m3b	follow-up	Phenotype tierB	hematopoietic	HR	0.9983	0.0305831	0.940218	1.05997	0.955621	FALSE	FALSE	23545	35	0.0197142
286.7	Other and unspecified coagulation defects	scores:score_c2	m4	follow-up	Phenotype tierB	hematopoietic	HR	0.998301	0.0305832	0.940219	1.05997	0.955669	FALSE	FALSE	23545	35	0.0196924	0.744547
286.7	Other and unspecified coagulation defects	scores:score_c3	m1	follow-up	Phenotype tierB	hematopoietic	HR	1.01254	0.0312102	0.952457	1.07641	0.689701	FALSE	FALSE	23545	35	0.161339
286.7	Other and unspecified coagulation defects	scores:score_c3	m2	follow-up	Phenotype tierB	hematopoietic	HR	1.01242	0.0312114	0.952345	1.07629	0.692434	FALSE	FALSE	23545	35	0.159621
286.7	Other and unspecified coagulation defects	scores:score_c3	m3a	follow-up	Phenotype tierB	hematopoietic	HR	1.01238	0.031212	0.952308	1.07625	0.693348	FALSE	FALSE	23545	35	0.159049
286.7	Other and unspecified coagulation defects	scores:score_c3	m3b	follow-up	Phenotype tierB	hematopoietic	HR	1.01235	0.0312125	0.952276	1.07621	0.694122	FALSE	FALSE	23545	35	0.158564
286.7	Other and unspecified coagulation defects	scores:score_c3	m4	follow-up	Phenotype tierB	hematopoietic	HR	1.01235	0.0312125	0.952274	1.07621	0.694166	FALSE	FALSE	23545	35	0.158537	0.744547
287	Purpura and other hemorrhagic conditions	AHI≥15 vs <15	m1	follow-up	OSA severity Cox	hematopoietic	HR	1.00964	0.0162573	0.977979	1.04233	0.55499	FALSE	FALSE	145083	1028	0.255715
287	Purpura and other hemorrhagic conditions	AHI≥15 vs <15	m2	follow-up	OSA severity Cox	hematopoietic	HR	1.00834	0.0162577	0.97672	1.04099	0.609297	FALSE	FALSE	145083	1028	0.215171
287	Purpura and other hemorrhagic conditions	AHI≥15 vs <15	m3	follow-up	OSA severity Cox	hematopoietic	HR	1.00863	0.0162584	0.977001	1.04129	0.596924	FALSE	FALSE	145083	1028	0.224081
287	Purpura and other hemorrhagic conditions	AHI≥15 vs <15	m4	follow-up	OSA severity Cox	hematopoietic	HR	1.00942	0.016261	0.977756	1.04211	0.564216	FALSE	FALSE	145083	1028	0.248554
287	Purpura and other hemorrhagic conditions	AHI≥5 vs <5	m1	follow-up	OSA severity Cox	hematopoietic	HR	1.02332	0.0178919	0.988059	1.05984	0.197557	FALSE	FALSE	145083	1028	0.704308
287	Purpura and other hemorrhagic conditions	AHI≥5 vs <5	m2	follow-up	OSA severity Cox	hematopoietic	HR	1.02081	0.0179038	0.985606	1.05726	0.250081	FALSE	FALSE	145083	1028	0.60192
287	Purpura and other hemorrhagic conditions	AHI≥5 vs <5	m3	follow-up	OSA severity Cox	hematopoietic	HR	1.02083	0.017904	0.985625	1.05728	0.249621	FALSE	FALSE	145083	1028	0.602718
287	Purpura and other hemorrhagic conditions	AHI≥5 vs <5	m4	follow-up	OSA severity Cox	hematopoietic	HR	1.0216	0.0179026	0.986379	1.05809	0.232524	FALSE	FALSE	145083	1028	0.633532
287	Purpura and other hemorrhagic conditions	mild_vs_none	m1	follow-up	OSA severity Cox	hematopoietic	HR	1.01129	0.0174916	0.977203	1.04656	0.521141	FALSE	FALSE	145083	1028	0.283045
287	Purpura and other hemorrhagic conditions	mild_vs_none	m2	follow-up	OSA severity Cox	hematopoietic	HR	1.01035	0.0174892	0.976305	1.04558	0.555982	FALSE	FALSE	145083	1028	0.25494
287	Purpura and other hemorrhagic conditions	mild_vs_none	m3	follow-up	OSA severity Cox	hematopoietic	HR	1.01004	0.0174883	0.976009	1.04526	0.567739	FALSE	FALSE	145083	1028	0.245852
287	Purpura and other hemorrhagic conditions	mild_vs_none	m4	follow-up	OSA severity Cox	hematopoietic	HR	1.0099	0.0174879	0.975869	1.04511	0.573308	FALSE	FALSE	145083	1028	0.241612	0.296579
287	Purpura and other hemorrhagic conditions	moderate_vs_none	m1	follow-up	OSA severity Cox	hematopoietic	HR	1.01638	0.0201246	0.977073	1.05727	0.419421	FALSE	FALSE	145083	1028	0.37735
287	Purpura and other hemorrhagic conditions	moderate_vs_none	m2	follow-up	OSA severity Cox	hematopoietic	HR	1.0147	0.0201165	0.975471	1.05551	0.4682	FALSE	FALSE	145083	1028	0.329569
287	Purpura and other hemorrhagic conditions	moderate_vs_none	m3	follow-up	OSA severity Cox	hematopoietic	HR	1.01455	0.0201157	0.975324	1.05534	0.472842	FALSE	FALSE	145083	1028	0.325284
287	Purpura and other hemorrhagic conditions	moderate_vs_none	m4	follow-up	OSA severity Cox	hematopoietic	HR	1.01476	0.0201169	0.975532	1.05557	0.466289	FALSE	FALSE	145083	1028	0.331345	0.296579
287	Purpura and other hemorrhagic conditions	omnibus	m1	follow-up	OSA severity Cox	hematopoietic	HR	1.04427				0.790542	FALSE	FALSE	145083	1028	0.102075
287	Purpura and other hemorrhagic conditions	omnibus	m2	follow-up	OSA severity Cox	hematopoietic	HR	0.859497				0.83519	FALSE	FALSE	145083	1028	0.078215
287	Purpura and other hemorrhagic conditions	omnibus	m3	follow-up	OSA severity Cox	hematopoietic	HR	0.825444				0.843372	FALSE	FALSE	145083	1028	0.0739809
287	Purpura and other hemorrhagic conditions	omnibus	m4	follow-up	OSA severity Cox	hematopoietic	HR	0.829163				0.84248	FALSE	FALSE	145083	1028	0.0744406	0.296579
287	Purpura and other hemorrhagic conditions	severe_vs_none	m1	follow-up	OSA severity Cox	hematopoietic	HR	0.999395	0.0193429	0.962216	1.03801	0.975055	FALSE	FALSE	145083	1028	0.010971
287	Purpura and other hemorrhagic conditions	severe_vs_none	m2	follow-up	OSA severity Cox	hematopoietic	HR	0.999027	0.019343	0.961861	1.03763	0.959854	FALSE	FALSE	145083	1028	0.0177949
287	Purpura and other hemorrhagic conditions	severe_vs_none	m3	follow-up	OSA severity Cox	hematopoietic	HR	0.999564	0.0193461	0.962373	1.03819	0.982025	FALSE	FALSE	145083	1028	0.00787725
287	Purpura and other hemorrhagic conditions	severe_vs_none	m4	follow-up	OSA severity Cox	hematopoietic	HR	1.00047	0.0193525	0.963233	1.03915	0.980626	FALSE	FALSE	145083	1028	0.00849663	0.296579
287	Purpura and other hemorrhagic conditions	trend	m1	follow-up	OSA severity Cox	hematopoietic	HR	1.00551	0.00722971	0.991366	1.01986	0.44693	FALSE	FALSE	145083	1028	0.34976
287	Purpura and other hemorrhagic conditions	trend	m2	follow-up	OSA severity Cox	hematopoietic	HR	1.00481	0.00723288	0.990663	1.01915	0.507312	FALSE	FALSE	145083	1028	0.294725
287	Purpura and other hemorrhagic conditions	trend	m3	follow-up	OSA severity Cox	hematopoietic	HR	1.00495	0.0072337	0.990799	1.0193	0.495174	FALSE	FALSE	145083	1028	0.305242
287	Purpura and other hemorrhagic conditions	trend	m4	follow-up	OSA severity Cox	hematopoietic	HR	1.00536	0.00723517	0.9912	1.01971	0.460304	FALSE	FALSE	145083	1028	0.336955	0.446576
287	Purpura and other hemorrhagic conditions	omnibus	m1	follow-up	Phenotype octant_phecode	hematopoietic	HR	24.9902				0.000761851	FALSE	TRUE	23545	91	3.11813										7	0.01
287	Purpura and other hemorrhagic conditions	omnibus	m2	follow-up	Phenotype octant_phecode	hematopoietic	HR	11.092				0.134658	FALSE	FALSE	23545	91	0.870769										7	0.01
287	Purpura and other hemorrhagic conditions	omnibus	m3a	follow-up	Phenotype octant_phecode	hematopoietic	HR	10.0621				0.185082	FALSE	FALSE	23545	91	0.732635										7	0.01
287	Purpura and other hemorrhagic conditions	omnibus	m3b	follow-up	Phenotype octant_phecode	hematopoietic	HR	9.48177				0.219891	FALSE	FALSE	23545	91	0.657792										7	0.01
287	Purpura and other hemorrhagic conditions	omnibus	m4	follow-up	Phenotype octant_phecode	hematopoietic	HR	9.52144				0.217353	FALSE	FALSE	23545	91	0.662834										7	0.01
287	Purpura and other hemorrhagic conditions	one_vs_rest:comorbidity-predominant	m1	follow-up	Phenotype octant_phecode	hematopoietic	HR	1.19075	0.165087	0.861583	1.64567	0.290278	FALSE	FALSE	23545	91	0.537185										1	0.01	2969
287	Purpura and other hemorrhagic conditions	one_vs_rest:high-all	m1	follow-up	Phenotype octant_phecode	hematopoietic	HR	1.17476	0.158673	0.860771	1.60329	0.310065	FALSE	FALSE	23545	91	0.508547										1	0.01	3080
287	Purpura and other hemorrhagic conditions	one_vs_rest:hypoxemia-predominant	m1	follow-up	Phenotype octant_phecode	hematopoietic	HR	0.771743	0.174762	0.547917	1.087	0.13818	FALSE	FALSE	23545	91	0.859556										1	0.01	2763
287	Purpura and other hemorrhagic conditions	one_vs_rest:hypoxemic-comorbid	m1	follow-up	Phenotype octant_phecode	hematopoietic	HR	1.86077	0.151471	1.3828	2.50395	4.13658e-05	TRUE	TRUE	23545	91	4.38336										1	0.01	2999
287	Purpura and other hemorrhagic conditions	one_vs_rest:hypoxemic-symptomatic	m1	follow-up	Phenotype octant_phecode	hematopoietic	HR	0.761479	0.174736	0.540658	1.07249	0.118888	FALSE	FALSE	23545	91	0.924862										1	0.01	2910
287	Purpura and other hemorrhagic conditions	one_vs_rest:mild-all	m1	follow-up	Phenotype octant_phecode	hematopoietic	HR	0.765886	0.175057	0.543444	1.07938	0.127602	FALSE	FALSE	23545	91	0.894143										1	0.01	2910
287	Purpura and other hemorrhagic conditions	one_vs_rest:symptom-predominant	m1	follow-up	Phenotype octant_phecode	hematopoietic	HR	0.758288	0.182476	0.530286	1.08432	0.129439	FALSE	FALSE	23545	91	0.887934										1	0.01	2701
287	Purpura and other hemorrhagic conditions	one_vs_rest:symptomatic-comorbid	m1	follow-up	Phenotype octant_phecode	hematopoietic	HR	0.931007	0.163536	0.675694	1.28279	0.662007	FALSE	FALSE	23545	91	0.179137										1	0.01	3213
287	Purpura and other hemorrhagic conditions	scores:score_c1	m1	follow-up	Phenotype tierA	hematopoietic	HR	1.02511	0.0129474	0.999419	1.05145	0.0554814	FALSE	FALSE	103873	811	1.25585
287	Purpura and other hemorrhagic conditions	scores:score_c1	m2	follow-up	Phenotype tierA	hematopoietic	HR	1.02218	0.0129549	0.996555	1.04847	0.0903478	FALSE	FALSE	103873	811	1.04408
287	Purpura and other hemorrhagic conditions	scores:score_c1	m3a	follow-up	Phenotype tierA	hematopoietic	HR	1.022	0.0129554	0.996377	1.04828	0.0929885	FALSE	FALSE	103873	811	1.03157
287	Purpura and other hemorrhagic conditions	scores:score_c1	m3b	follow-up	Phenotype tierA	hematopoietic	HR	1.02199	0.0129554	0.996364	1.04827	0.0931978	FALSE	FALSE	103873	811	1.03059
287	Purpura and other hemorrhagic conditions	scores:score_c1	m4	follow-up	Phenotype tierA	hematopoietic	HR	1.02248	0.0129556	0.996839	1.04877	0.0862364	FALSE	FALSE	103873	811	1.06431	0.476001
287	Purpura and other hemorrhagic conditions	scores:score_c3	m1	follow-up	Phenotype tierA	hematopoietic	HR	1.11641	0.01421	1.08574	1.14794	9.24307e-15	TRUE	TRUE	103873	811	14.0342
287	Purpura and other hemorrhagic conditions	scores:score_c3	m2	follow-up	Phenotype tierA	hematopoietic	HR	1.10426	0.0142146	1.07392	1.13545	3.01913e-12	TRUE	TRUE	103873	811	11.5201
287	Purpura and other hemorrhagic conditions	scores:score_c3	m3a	follow-up	Phenotype tierA	hematopoietic	HR	1.1025	0.0142211	1.07219	1.13366	6.80998e-12	TRUE	TRUE	103873	811	11.1669
287	Purpura and other hemorrhagic conditions	scores:score_c3	m3b	follow-up	Phenotype tierA	hematopoietic	HR	1.10035	0.0142267	1.07009	1.13147	1.79391e-11	TRUE	TRUE	103873	811	10.7462
287	Purpura and other hemorrhagic conditions	scores:score_c3	m4	follow-up	Phenotype tierA	hematopoietic	HR	1.10014	0.0142267	1.06989	1.13125	1.96469e-11	TRUE	TRUE	103873	811	10.7067	0.476001
287	Purpura and other hemorrhagic conditions	archetype:arch_comorbid_without_hypoxemia	m1	follow-up	Phenotype tierB	hematopoietic	HR	1.05229	0.129008	0.817188	1.35502	0.692796	FALSE	FALSE	23545	91	0.159394
287	Purpura and other hemorrhagic conditions	archetype:arch_comorbid_without_hypoxemia	m2	follow-up	Phenotype tierB	hematopoietic	HR	1.04877	0.128814	0.81477	1.34998	0.711613	FALSE	FALSE	23545	91	0.147756
287	Purpura and other hemorrhagic conditions	archetype:arch_comorbid_without_hypoxemia	m3a	follow-up	Phenotype tierB	hematopoietic	HR	1.04805	0.128775	0.814273	1.34896	0.715501	FALSE	FALSE	23545	91	0.14539
287	Purpura and other hemorrhagic conditions	archetype:arch_comorbid_without_hypoxemia	m3b	follow-up	Phenotype tierB	hematopoietic	HR	1.04757	0.128749	0.81394	1.34827	0.718117	FALSE	FALSE	23545	91	0.143805
287	Purpura and other hemorrhagic conditions	archetype:arch_comorbid_without_hypoxemia	m4	follow-up	Phenotype tierB	hematopoietic	HR	1.0472	0.128729	0.813683	1.34773	0.720142	FALSE	FALSE	23545	91	0.142582	0.739841
287	Purpura and other hemorrhagic conditions	archetype:arch_severe_but_asymptomatic	m1	follow-up	Phenotype tierB	hematopoietic	HR	1.07939	0.0864374	0.911176	1.27866	0.376796	FALSE	FALSE	23545	91	0.423894
287	Purpura and other hemorrhagic conditions	archetype:arch_severe_but_asymptomatic	m2	follow-up	Phenotype tierB	hematopoietic	HR	1.07613	0.0863373	0.908602	1.27454	0.395431	FALSE	FALSE	23545	91	0.402929
287	Purpura and other hemorrhagic conditions	archetype:arch_severe_but_asymptomatic	m3a	follow-up	Phenotype tierB	hematopoietic	HR	1.07585	0.0863291	0.908384	1.2742	0.397038	FALSE	FALSE	23545	91	0.401168
287	Purpura and other hemorrhagic conditions	archetype:arch_severe_but_asymptomatic	m3b	follow-up	Phenotype tierB	hematopoietic	HR	1.07597	0.0863329	0.908478	1.27435	0.396343	FALSE	FALSE	23545	91	0.401928
287	Purpura and other hemorrhagic conditions	archetype:arch_severe_but_asymptomatic	m4	follow-up	Phenotype tierB	hematopoietic	HR	1.07613	0.0863378	0.908602	1.27455	0.39543	FALSE	FALSE	23545	91	0.40293	0.739841
287	Purpura and other hemorrhagic conditions	archetype:arch_severe_symptomatic_otherwise_well	m1	follow-up	Phenotype tierB	hematopoietic	HR	0.966907	0.104665	0.787578	1.18707	0.747806	FALSE	FALSE	23545	91	0.126211
287	Purpura and other hemorrhagic conditions	archetype:arch_severe_symptomatic_otherwise_well	m2	follow-up	Phenotype tierB	hematopoietic	HR	0.969306	0.104785	0.789347	1.19029	0.766077	FALSE	FALSE	23545	91	0.115727
287	Purpura and other hemorrhagic conditions	archetype:arch_severe_symptomatic_otherwise_well	m3a	follow-up	Phenotype tierB	hematopoietic	HR	0.969677	0.104804	0.78962	1.19079	0.768902	FALSE	FALSE	23545	91	0.114129
287	Purpura and other hemorrhagic conditions	archetype:arch_severe_symptomatic_otherwise_well	m3b	follow-up	Phenotype tierB	hematopoietic	HR	0.969907	0.104815	0.789789	1.1911	0.770662	FALSE	FALSE	23545	91	0.113136
287	Purpura and other hemorrhagic conditions	archetype:arch_severe_symptomatic_otherwise_well	m4	follow-up	Phenotype tierB	hematopoietic	HR	0.97017	0.104829	0.789982	1.19146	0.772663	FALSE	FALSE	23545	91	0.11201	0.739841
287	Purpura and other hemorrhagic conditions	archetype:arch_symptomatic_without_hypoxemia	m1	follow-up	Phenotype tierB	hematopoietic	HR	0.981086	0.0738644	0.848855	1.13391	0.796007	FALSE	FALSE	23545	91	0.0990834
287	Purpura and other hemorrhagic conditions	archetype:arch_symptomatic_without_hypoxemia	m2	follow-up	Phenotype tierB	hematopoietic	HR	0.983275	0.0739356	0.85063	1.1366	0.819547	FALSE	FALSE	23545	91	0.0864264
287	Purpura and other hemorrhagic conditions	archetype:arch_symptomatic_without_hypoxemia	m3a	follow-up	Phenotype tierB	hematopoietic	HR	0.983435	0.0739409	0.85076	1.1368	0.821279	FALSE	FALSE	23545	91	0.0855094
287	Purpura and other hemorrhagic conditions	archetype:arch_symptomatic_without_hypoxemia	m3b	follow-up	Phenotype tierB	hematopoietic	HR	0.983353	0.0739384	0.850693	1.1367	0.820389	FALSE	FALSE	23545	91	0.0859802
287	Purpura and other hemorrhagic conditions	archetype:arch_symptomatic_without_hypoxemia	m4	follow-up	Phenotype tierB	hematopoietic	HR	0.983284	0.0739363	0.850637	1.13662	0.819646	FALSE	FALSE	23545	91	0.0863737	0.739841
287	Purpura and other hemorrhagic conditions	archetype:arch_triple_high	m1	follow-up	Phenotype tierB	hematopoietic	HR	1.13123	0.167409	0.814805	1.57055	0.461384	FALSE	FALSE	23545	91	0.335938
287	Purpura and other hemorrhagic conditions	archetype:arch_triple_high	m2	follow-up	Phenotype tierB	hematopoietic	HR	1.12567	0.16704	0.811384	1.56169	0.478522	FALSE	FALSE	23545	91	0.320098
287	Purpura and other hemorrhagic conditions	archetype:arch_triple_high	m3a	follow-up	Phenotype tierB	hematopoietic	HR	1.12466	0.166975	0.810762	1.5601	0.48168	FALSE	FALSE	23545	91	0.317241
287	Purpura and other hemorrhagic conditions	archetype:arch_triple_high	m3b	follow-up	Phenotype tierB	hematopoietic	HR	1.1238	0.166919	0.810224	1.55872	0.484421	FALSE	FALSE	23545	91	0.314777
287	Purpura and other hemorrhagic conditions	archetype:arch_triple_high	m4	follow-up	Phenotype tierB	hematopoietic	HR	1.12414	0.166942	0.810436	1.55927	0.483337	FALSE	FALSE	23545	91	0.31575	0.739841
287	Purpura and other hemorrhagic conditions	archetype:arch_triple_low	m1	follow-up	Phenotype tierB	hematopoietic	HR	0.969426	0.139725	0.737192	1.27482	0.824132	FALSE	FALSE	23545	91	0.0840032
287	Purpura and other hemorrhagic conditions	archetype:arch_triple_low	m2	follow-up	Phenotype tierB	hematopoietic	HR	0.97128	0.139851	0.738419	1.27757	0.834939	FALSE	FALSE	23545	91	0.0783451
287	Purpura and other hemorrhagic conditions	archetype:arch_triple_low	m3a	follow-up	Phenotype tierB	hematopoietic	HR	0.971525	0.139868	0.738581	1.27794	0.836368	FALSE	FALSE	23545	91	0.0776025
287	Purpura and other hemorrhagic conditions	archetype:arch_triple_low	m3b	follow-up	Phenotype tierB	hematopoietic	HR	0.97178	0.139885	0.73875	1.27832	0.837856	FALSE	FALSE	23545	91	0.0768305
287	Purpura and other hemorrhagic conditions	archetype:arch_triple_low	m4	follow-up	Phenotype tierB	hematopoietic	HR	0.971684	0.139879	0.738686	1.27817	0.837295	FALSE	FALSE	23545	91	0.0771217	0.739841
287	Purpura and other hemorrhagic conditions	scores:score_c1	m1	follow-up	Phenotype tierB	hematopoietic	HR	1.01786	0.0274004	0.964638	1.07402	0.51827	FALSE	FALSE	23545	91	0.285444
287	Purpura and other hemorrhagic conditions	scores:score_c1	m2	follow-up	Phenotype tierB	hematopoietic	HR	1.01695	0.0274043	0.963771	1.07307	0.5396	FALSE	FALSE	23545	91	0.267928
287	Purpura and other hemorrhagic conditions	scores:score_c1	m3a	follow-up	Phenotype tierB	hematopoietic	HR	1.01689	0.0274043	0.963717	1.07301	0.540971	FALSE	FALSE	23545	91	0.266826
287	Purpura and other hemorrhagic conditions	scores:score_c1	m3b	follow-up	Phenotype tierB	hematopoietic	HR	1.0169	0.0274043	0.963718	1.07301	0.540932	FALSE	FALSE	23545	91	0.266857
287	Purpura and other hemorrhagic conditions	scores:score_c1	m4	follow-up	Phenotype tierB	hematopoietic	HR	1.01708	0.0274047	0.96389	1.0732	0.536633	FALSE	FALSE	23545	91	0.270323	0.850295
287	Purpura and other hemorrhagic conditions	scores:score_c2	m1	follow-up	Phenotype tierB	hematopoietic	HR	0.974355	0.0302179	0.918323	1.03381	0.389931	FALSE	FALSE	23545	91	0.409012
287	Purpura and other hemorrhagic conditions	scores:score_c2	m2	follow-up	Phenotype tierB	hematopoietic	HR	0.975651	0.0302202	0.919541	1.03518	0.414674	FALSE	FALSE	23545	91	0.382293
287	Purpura and other hemorrhagic conditions	scores:score_c2	m3a	follow-up	Phenotype tierB	hematopoietic	HR	0.975748	0.0302207	0.919631	1.03529	0.416565	FALSE	FALSE	23545	91	0.380317
287	Purpura and other hemorrhagic conditions	scores:score_c2	m3b	follow-up	Phenotype tierB	hematopoietic	HR	0.975645	0.030221	0.919534	1.03518	0.414574	FALSE	FALSE	23545	91	0.382398
287	Purpura and other hemorrhagic conditions	scores:score_c2	m4	follow-up	Phenotype tierB	hematopoietic	HR	0.975721	0.0302217	0.919604	1.03526	0.41606	FALSE	FALSE	23545	91	0.380844	0.850295
287	Purpura and other hemorrhagic conditions	scores:score_c3	m1	follow-up	Phenotype tierB	hematopoietic	HR	1.06426	0.0308637	1.00179	1.13063	0.0435934	FALSE	FALSE	23545	91	1.36058
287	Purpura and other hemorrhagic conditions	scores:score_c3	m2	follow-up	Phenotype tierB	hematopoietic	HR	1.06097	0.0308649	0.998688	1.12713	0.055182	FALSE	FALSE	23545	91	1.2582
287	Purpura and other hemorrhagic conditions	scores:score_c3	m3a	follow-up	Phenotype tierB	hematopoietic	HR	1.06041	0.0308684	0.998154	1.12654	0.0574188	FALSE	FALSE	23545	91	1.24095
287	Purpura and other hemorrhagic conditions	scores:score_c3	m3b	follow-up	Phenotype tierB	hematopoietic	HR	1.05997	0.0308708	0.997734	1.12608	0.0592316	FALSE	FALSE	23545	91	1.22745
287	Purpura and other hemorrhagic conditions	scores:score_c3	m4	follow-up	Phenotype tierB	hematopoietic	HR	1.05989	0.0308706	0.99766	1.126	0.0595561	FALSE	FALSE	23545	91	1.22507	0.850295
287.1	Spontaneous ecchymoses	AHI≥15 vs <15	m1	follow-up	OSA severity Cox	hematopoietic	HR	0.998401	0.0167899	0.96608	1.0318	0.924055	FALSE	FALSE	145083	63	0.0343021
287.1	Spontaneous ecchymoses	AHI≥15 vs <15	m2	follow-up	OSA severity Cox	hematopoietic	HR	0.998402	0.0167899	0.966081	1.0318	0.924099	FALSE	FALSE	145083	63	0.0342816
287.1	Spontaneous ecchymoses	AHI≥15 vs <15	m3	follow-up	OSA severity Cox	hematopoietic	HR	0.998404	0.0167899	0.966084	1.03181	0.924225	FALSE	FALSE	145083	63	0.0342224
287.1	Spontaneous ecchymoses	AHI≥15 vs <15	m4	follow-up	OSA severity Cox	hematopoietic	HR	0.998406	0.01679	0.966086	1.03181	0.924314	FALSE	FALSE	145083	63	0.0341806
287.1	Spontaneous ecchymoses	AHI≥5 vs <5	m1	follow-up	OSA severity Cox	hematopoietic	HR	0.997712	0.0184576	0.962263	1.03447	0.90123	FALSE	FALSE	145083	63	0.0451642
287.1	Spontaneous ecchymoses	AHI≥5 vs <5	m2	follow-up	OSA severity Cox	hematopoietic	HR	0.99771	0.0184576	0.962262	1.03446	0.901167	FALSE	FALSE	145083	63	0.0451949
287.1	Spontaneous ecchymoses	AHI≥5 vs <5	m3	follow-up	OSA severity Cox	hematopoietic	HR	0.997713	0.0184576	0.962264	1.03447	0.901262	FALSE	FALSE	145083	63	0.0451487
287.1	Spontaneous ecchymoses	AHI≥5 vs <5	m4	follow-up	OSA severity Cox	hematopoietic	HR	0.997715	0.0184576	0.962266	1.03447	0.901343	FALSE	FALSE	145083	63	0.04511
287.1	Spontaneous ecchymoses	mild_vs_none	m1	follow-up	OSA severity Cox	hematopoietic	HR	0.999656	0.018055	0.9649	1.03566	0.98479	FALSE	FALSE	145083	63	0.0066562
287.1	Spontaneous ecchymoses	mild_vs_none	m2	follow-up	OSA severity Cox	hematopoietic	HR	0.999653	0.0180549	0.964897	1.03566	0.984681	FALSE	FALSE	145083	63	0.00670466
287.1	Spontaneous ecchymoses	mild_vs_none	m3	follow-up	OSA severity Cox	hematopoietic	HR	0.999652	0.0180549	0.964896	1.03566	0.984639	FALSE	FALSE	145083	63	0.00672287
287.1	Spontaneous ecchymoses	mild_vs_none	m4	follow-up	OSA severity Cox	hematopoietic	HR	0.999652	0.0180549	0.964896	1.03566	0.984622	FALSE	FALSE	145083	63	0.00673026	0.852115
287.1	Spontaneous ecchymoses	moderate_vs_none	m1	follow-up	OSA severity Cox	hematopoietic	HR	0.999735	0.0207834	0.959829	1.0413	0.989814	FALSE	FALSE	145083	63	0.00444626
287.1	Spontaneous ecchymoses	moderate_vs_none	m2	follow-up	OSA severity Cox	hematopoietic	HR	0.999735	0.0207834	0.959829	1.0413	0.989824	FALSE	FALSE	145083	63	0.00444204
287.1	Spontaneous ecchymoses	moderate_vs_none	m3	follow-up	OSA severity Cox	hematopoietic	HR	0.999735	0.0207834	0.95983	1.0413	0.989837	FALSE	FALSE	145083	63	0.0044364
287.1	Spontaneous ecchymoses	moderate_vs_none	m4	follow-up	OSA severity Cox	hematopoietic	HR	0.999736	0.0207834	0.95983	1.0413	0.989855	FALSE	FALSE	145083	63	0.0044282	0.852115
287.1	Spontaneous ecchymoses	omnibus	m1	follow-up	OSA severity Cox	hematopoietic	HR	0.0107771				0.999703	FALSE	FALSE	145083	63	0.000128831
287.1	Spontaneous ecchymoses	omnibus	m2	follow-up	OSA severity Cox	hematopoietic	HR	0.0107712				0.999704	FALSE	FALSE	145083	63	0.000128725
287.1	Spontaneous ecchymoses	omnibus	m3	follow-up	OSA severity Cox	hematopoietic	HR	0.0107378				0.999705	FALSE	FALSE	145083	63	0.000128128
287.1	Spontaneous ecchymoses	omnibus	m4	follow-up	OSA severity Cox	hematopoietic	HR	0.0107156				0.999706	FALSE	FALSE	145083	63	0.000127732	0.852115
287.1	Spontaneous ecchymoses	severe_vs_none	m1	follow-up	OSA severity Cox	hematopoietic	HR	0.997979	0.0199688	0.959675	1.03781	0.919318	FALSE	FALSE	145083	63	0.0365344
287.1	Spontaneous ecchymoses	severe_vs_none	m2	follow-up	OSA severity Cox	hematopoietic	HR	0.99798	0.0199689	0.959676	1.03781	0.91936	FALSE	FALSE	145083	63	0.0365144
287.1	Spontaneous ecchymoses	severe_vs_none	m3	follow-up	OSA severity Cox	hematopoietic	HR	0.997984	0.0199689	0.959679	1.03782	0.919497	FALSE	FALSE	145083	63	0.0364495
287.1	Spontaneous ecchymoses	severe_vs_none	m4	follow-up	OSA severity Cox	hematopoietic	HR	0.997986	0.0199689	0.959681	1.03782	0.919585	FALSE	FALSE	145083	63	0.0364079	0.852115
287.1	Spontaneous ecchymoses	trend	m1	follow-up	OSA severity Cox	hematopoietic	HR	0.999027	0.00746484	0.984517	1.01375	0.89623	FALSE	FALSE	145083	63	0.0475803
287.1	Spontaneous ecchymoses	trend	m2	follow-up	OSA severity Cox	hematopoietic	HR	0.999027	0.00746485	0.984517	1.01375	0.89624	FALSE	FALSE	145083	63	0.0475758
287.1	Spontaneous ecchymoses	trend	m3	follow-up	OSA severity Cox	hematopoietic	HR	0.999028	0.00746485	0.984518	1.01375	0.896385	FALSE	FALSE	145083	63	0.0475052
287.1	Spontaneous ecchymoses	trend	m4	follow-up	OSA severity Cox	hematopoietic	HR	0.999029	0.00746485	0.984519	1.01375	0.89649	FALSE	FALSE	145083	63	0.0474545	0.912013
287.1	Spontaneous ecchymoses	scores:score_c1	m1	follow-up	Phenotype tierA	hematopoietic	HR	0.999529	0.0133846	0.973649	1.0261	0.971911	FALSE	FALSE	103873	39	0.0123735
287.1	Spontaneous ecchymoses	scores:score_c1	m2	follow-up	Phenotype tierA	hematopoietic	HR	0.99953	0.0133846	0.97365	1.0261	0.971978	FALSE	FALSE	103873	39	0.0123436
287.1	Spontaneous ecchymoses	scores:score_c1	m3a	follow-up	Phenotype tierA	hematopoietic	HR	0.99953	0.0133846	0.97365	1.0261	0.971983	FALSE	FALSE	103873	39	0.0123412
287.1	Spontaneous ecchymoses	scores:score_c1	m3b	follow-up	Phenotype tierA	hematopoietic	HR	0.99953	0.0133846	0.97365	1.0261	0.97199	FALSE	FALSE	103873	39	0.0123382
287.1	Spontaneous ecchymoses	scores:score_c1	m4	follow-up	Phenotype tierA	hematopoietic	HR	0.999531	0.0133846	0.973651	1.0261	0.972023	FALSE	FALSE	103873	39	0.0123237	0.688661
287.1	Spontaneous ecchymoses	scores:score_c3	m1	follow-up	Phenotype tierA	hematopoietic	HR	1.00327	0.0147168	0.974747	1.03263	0.8243	FALSE	FALSE	103873	39	0.0839146
287.1	Spontaneous ecchymoses	scores:score_c3	m2	follow-up	Phenotype tierA	hematopoietic	HR	1.00327	0.0147168	0.97474	1.03263	0.824705	FALSE	FALSE	103873	39	0.0837015
287.1	Spontaneous ecchymoses	scores:score_c3	m3a	follow-up	Phenotype tierA	hematopoietic	HR	1.00327	0.0147168	0.974741	1.03263	0.824643	FALSE	FALSE	103873	39	0.0837342
287.1	Spontaneous ecchymoses	scores:score_c3	m3b	follow-up	Phenotype tierA	hematopoietic	HR	1.00326	0.0147169	0.974733	1.03262	0.82505	FALSE	FALSE	103873	39	0.0835199
287.1	Spontaneous ecchymoses	scores:score_c3	m4	follow-up	Phenotype tierA	hematopoietic	HR	1.00326	0.0147169	0.974733	1.03262	0.825063	FALSE	FALSE	103873	39	0.0835131	0.688661
287.3	Thrombocytopenia	AHI≥15 vs <15	m1	follow-up	OSA severity Cox	hematopoietic	HR	1.01981	0.0163653	0.987615	1.05305	0.230746	FALSE	FALSE	145083	824	0.636865
287.3	Thrombocytopenia	AHI≥15 vs <15	m2	follow-up	OSA severity Cox	hematopoietic	HR	1.019	0.0163657	0.986833	1.05222	0.250105	FALSE	FALSE	145083	824	0.601877
287.3	Thrombocytopenia	AHI≥15 vs <15	m3	follow-up	OSA severity Cox	hematopoietic	HR	1.01916	0.0163661	0.98699	1.05238	0.246131	FALSE	FALSE	145083	824	0.608834
287.3	Thrombocytopenia	AHI≥15 vs <15	m4	follow-up	OSA severity Cox	hematopoietic	HR	1.01936	0.0163676	0.987182	1.0526	0.24129	FALSE	FALSE	145083	824	0.61746
287.3	Thrombocytopenia	AHI≥5 vs <5	m1	follow-up	OSA severity Cox	hematopoietic	HR	1.01354	0.0180041	0.978396	1.04994	0.45516	FALSE	FALSE	145083	824	0.341836
287.3	Thrombocytopenia	AHI≥5 vs <5	m2	follow-up	OSA severity Cox	hematopoietic	HR	1.0123	0.0180104	0.977189	1.04867	0.497298	FALSE	FALSE	145083	824	0.303383
287.3	Thrombocytopenia	AHI≥5 vs <5	m3	follow-up	OSA severity Cox	hematopoietic	HR	1.01236	0.0180104	0.977248	1.04874	0.495174	FALSE	FALSE	145083	824	0.305242
287.3	Thrombocytopenia	AHI≥5 vs <5	m4	follow-up	OSA severity Cox	hematopoietic	HR	1.01256	0.0180108	0.977435	1.04894	0.488469	FALSE	FALSE	145083	824	0.311163
287.3	Thrombocytopenia	mild_vs_none	m1	follow-up	OSA severity Cox	hematopoietic	HR	0.990692	0.0176092	0.957083	1.02548	0.595358	FALSE	FALSE	145083	824	0.225222
287.3	Thrombocytopenia	mild_vs_none	m2	follow-up	OSA severity Cox	hematopoietic	HR	0.990419	0.0176086	0.95682	1.0252	0.584555	FALSE	FALSE	145083	824	0.233174
287.3	Thrombocytopenia	mild_vs_none	m3	follow-up	OSA severity Cox	hematopoietic	HR	0.990298	0.0176082	0.956704	1.02507	0.579798	FALSE	FALSE	145083	824	0.236723
287.3	Thrombocytopenia	mild_vs_none	m4	follow-up	OSA severity Cox	hematopoietic	HR	0.99026	0.0176081	0.956668	1.02503	0.578304	FALSE	FALSE	145083	824	0.237844	0.500142
287.3	Thrombocytopenia	moderate_vs_none	m1	follow-up	OSA severity Cox	hematopoietic	HR	1.00423	0.0202619	0.96513	1.04491	0.835024	FALSE	FALSE	145083	824	0.0783012
287.3	Thrombocytopenia	moderate_vs_none	m2	follow-up	OSA severity Cox	hematopoietic	HR	1.00345	0.020258	0.964389	1.04409	0.864982	FALSE	FALSE	145083	824	0.0629931
287.3	Thrombocytopenia	moderate_vs_none	m3	follow-up	OSA severity Cox	hematopoietic	HR	1.00342	0.0202579	0.964356	1.04406	0.866323	FALSE	FALSE	145083	824	0.06232
287.3	Thrombocytopenia	moderate_vs_none	m4	follow-up	OSA severity Cox	hematopoietic	HR	1.00347	0.0202582	0.964405	1.04411	0.864314	FALSE	FALSE	145083	824	0.0633283	0.500142
287.3	Thrombocytopenia	omnibus	m1	follow-up	OSA severity Cox	hematopoietic	HR	1.85044				0.604021	FALSE	FALSE	145083	824	0.218948
287.3	Thrombocytopenia	omnibus	m2	follow-up	OSA severity Cox	hematopoietic	HR	1.80027				0.614876	FALSE	FALSE	145083	824	0.211212
287.3	Thrombocytopenia	omnibus	m3	follow-up	OSA severity Cox	hematopoietic	HR	1.83964				0.606348	FALSE	FALSE	145083	824	0.217278
287.3	Thrombocytopenia	omnibus	m4	follow-up	OSA severity Cox	hematopoietic	HR	1.87238				0.599312	FALSE	FALSE	145083	824	0.222347	0.500142
287.3	Thrombocytopenia	severe_vs_none	m1	follow-up	OSA severity Cox	hematopoietic	HR	1.02414	0.0194601	0.985813	1.06396	0.220298	FALSE	FALSE	145083	824	0.65699
287.3	Thrombocytopenia	severe_vs_none	m2	follow-up	OSA severity Cox	hematopoietic	HR	1.0237	0.0194593	0.985389	1.06349	0.228759	FALSE	FALSE	145083	824	0.640622
287.3	Thrombocytopenia	severe_vs_none	m3	follow-up	OSA severity Cox	hematopoietic	HR	1.02396	0.0194609	0.985639	1.06377	0.22373	FALSE	FALSE	145083	824	0.650275
287.3	Thrombocytopenia	severe_vs_none	m4	follow-up	OSA severity Cox	hematopoietic	HR	1.0242	0.0194635	0.985867	1.06403	0.219207	FALSE	FALSE	145083	824	0.659146	0.500142
287.3	Thrombocytopenia	trend	m1	follow-up	OSA severity Cox	hematopoietic	HR	1.00948	0.00727744	0.99518	1.02398	0.194959	FALSE	FALSE	145083	824	0.710056
287.3	Thrombocytopenia	trend	m2	follow-up	OSA severity Cox	hematopoietic	HR	1.00906	0.00727891	0.994768	1.02356	0.215263	FALSE	FALSE	145083	824	0.66703
287.3	Thrombocytopenia	trend	m3	follow-up	OSA severity Cox	hematopoietic	HR	1.00914	0.00727929	0.994844	1.02364	0.211349	FALSE	FALSE	145083	824	0.675
287.3	Thrombocytopenia	trend	m4	follow-up	OSA severity Cox	hematopoietic	HR	1.00924	0.00728018	0.994946	1.02375	0.206233	FALSE	FALSE	145083	824	0.685641	0.369923
287.3	Thrombocytopenia	omnibus	m1	follow-up	Phenotype octant_phecode	hematopoietic	HR	2.56675				0.921988	FALSE	FALSE	23545	36	0.0352748										7	0.01
287.3	Thrombocytopenia	omnibus	m2	follow-up	Phenotype octant_phecode	hematopoietic	HR	1.95057				0.962525	FALSE	FALSE	23545	36	0.0165879										7	0.01
287.3	Thrombocytopenia	omnibus	m3a	follow-up	Phenotype octant_phecode	hematopoietic	HR	1.9853				0.960649	FALSE	FALSE	23545	36	0.0174351										7	0.01
287.3	Thrombocytopenia	omnibus	m3b	follow-up	Phenotype octant_phecode	hematopoietic	HR	1.87				0.966684	FALSE	FALSE	23545	36	0.0147155										7	0.01
287.3	Thrombocytopenia	omnibus	m4	follow-up	Phenotype octant_phecode	hematopoietic	HR	1.87714				0.966326	FALSE	FALSE	23545	36	0.0148762										7	0.01
287.3	Thrombocytopenia	scores:score_c1	m1	follow-up	Phenotype tierA	hematopoietic	HR	1.0171	0.0130423	0.991433	1.04344	0.193509	FALSE	FALSE	103873	630	0.713299
287.3	Thrombocytopenia	scores:score_c1	m2	follow-up	Phenotype tierA	hematopoietic	HR	1.01596	0.013046	0.990308	1.04227	0.224951	FALSE	FALSE	103873	630	0.647911
287.3	Thrombocytopenia	scores:score_c1	m3a	follow-up	Phenotype tierA	hematopoietic	HR	1.01589	0.0130462	0.990243	1.0422	0.226894	FALSE	FALSE	103873	630	0.644176
287.3	Thrombocytopenia	scores:score_c1	m3b	follow-up	Phenotype tierA	hematopoietic	HR	1.01589	0.0130462	0.990247	1.04221	0.226765	FALSE	FALSE	103873	630	0.644425
287.3	Thrombocytopenia	scores:score_c1	m4	follow-up	Phenotype tierA	hematopoietic	HR	1.01602	0.0130467	0.990364	1.04233	0.223284	FALSE	FALSE	103873	630	0.651142	0.438653
287.3	Thrombocytopenia	scores:score_c3	m1	follow-up	Phenotype tierA	hematopoietic	HR	1.05067	0.0143244	1.02158	1.08059	0.000559422	FALSE	TRUE	103873	630	3.25226
287.3	Thrombocytopenia	scores:score_c3	m2	follow-up	Phenotype tierA	hematopoietic	HR	1.04658	0.0143293	1.0176	1.07639	0.00148588	FALSE	TRUE	103873	630	2.82802
287.3	Thrombocytopenia	scores:score_c3	m3a	follow-up	Phenotype tierA	hematopoietic	HR	1.04628	0.0143334	1.0173	1.07609	0.00159618	FALSE	TRUE	103873	630	2.79692
287.3	Thrombocytopenia	scores:score_c3	m3b	follow-up	Phenotype tierA	hematopoietic	HR	1.04519	0.0143367	1.01623	1.07498	0.00204867	FALSE	TRUE	103873	630	2.68853
287.3	Thrombocytopenia	scores:score_c3	m4	follow-up	Phenotype tierA	hematopoietic	HR	1.04514	0.0143367	1.01618	1.07493	0.00207134	FALSE	TRUE	103873	630	2.68375	0.438653
287.3	Thrombocytopenia	archetype:arch_comorbid_without_hypoxemia	m1	follow-up	Phenotype tierB	hematopoietic	HR	1.0195	0.130244	0.789812	1.31599	0.882118	FALSE	FALSE	23545	36	0.0544732
287.3	Thrombocytopenia	archetype:arch_comorbid_without_hypoxemia	m2	follow-up	Phenotype tierB	hematopoietic	HR	1.01912	0.130222	0.789552	1.31544	0.88436	FALSE	FALSE	23545	36	0.0533709
287.3	Thrombocytopenia	archetype:arch_comorbid_without_hypoxemia	m3a	follow-up	Phenotype tierB	hematopoietic	HR	1.01915	0.130223	0.789569	1.31547	0.884213	FALSE	FALSE	23545	36	0.0534432
287.3	Thrombocytopenia	archetype:arch_comorbid_without_hypoxemia	m3b	follow-up	Phenotype tierB	hematopoietic	HR	1.01901	0.130215	0.789476	1.31528	0.885011	FALSE	FALSE	23545	36	0.0530515
287.3	Thrombocytopenia	archetype:arch_comorbid_without_hypoxemia	m4	follow-up	Phenotype tierB	hematopoietic	HR	1.01898	0.130214	0.789453	1.31523	0.885212	FALSE	FALSE	23545	36	0.0529526	0.603905
287.3	Thrombocytopenia	archetype:arch_severe_but_asymptomatic	m1	follow-up	Phenotype tierB	hematopoietic	HR	1.01253	0.0879001	0.852287	1.20289	0.887376	FALSE	FALSE	23545	36	0.0518925
287.3	Thrombocytopenia	archetype:arch_severe_but_asymptomatic	m2	follow-up	Phenotype tierB	hematopoietic	HR	1.01223	0.0878897	0.852054	1.20252	0.89	FALSE	FALSE	23545	36	0.0506102
287.3	Thrombocytopenia	archetype:arch_severe_but_asymptomatic	m3a	follow-up	Phenotype tierB	hematopoietic	HR	1.01223	0.0878897	0.852054	1.20252	0.889997	FALSE	FALSE	23545	36	0.0506113
287.3	Thrombocytopenia	archetype:arch_severe_but_asymptomatic	m3b	follow-up	Phenotype tierB	hematopoietic	HR	1.01225	0.0878904	0.852069	1.20254	0.889835	FALSE	FALSE	23545	36	0.0506903
287.3	Thrombocytopenia	archetype:arch_severe_but_asymptomatic	m4	follow-up	Phenotype tierB	hematopoietic	HR	1.01226	0.0878908	0.852077	1.20255	0.889741	FALSE	FALSE	23545	36	0.0507365	0.603905
287.3	Thrombocytopenia	archetype:arch_severe_symptomatic_otherwise_well	m1	follow-up	Phenotype tierB	hematopoietic	HR	0.985771	0.105626	0.801433	1.21251	0.892079	FALSE	FALSE	23545	36	0.0495966
287.3	Thrombocytopenia	archetype:arch_severe_symptomatic_otherwise_well	m2	follow-up	Phenotype tierB	hematopoietic	HR	0.986038	0.10564	0.801628	1.21287	0.894113	FALSE	FALSE	23545	36	0.0486075
287.3	Thrombocytopenia	archetype:arch_severe_symptomatic_otherwise_well	m3a	follow-up	Phenotype tierB	hematopoietic	HR	0.986017	0.105639	0.801613	1.21284	0.893955	FALSE	FALSE	23545	36	0.0486843
287.3	Thrombocytopenia	archetype:arch_severe_symptomatic_otherwise_well	m3b	follow-up	Phenotype tierB	hematopoietic	HR	0.986093	0.105642	0.801669	1.21294	0.894537	FALSE	FALSE	23545	36	0.0484018
287.3	Thrombocytopenia	archetype:arch_severe_symptomatic_otherwise_well	m4	follow-up	Phenotype tierB	hematopoietic	HR	0.986126	0.105644	0.801693	1.21299	0.894787	FALSE	FALSE	23545	36	0.0482801	0.603905
287.3	Thrombocytopenia	archetype:arch_symptomatic_without_hypoxemia	m1	follow-up	Phenotype tierB	hematopoietic	HR	0.996064	0.0745667	0.860629	1.15281	0.957815	FALSE	FALSE	23545	36	0.0187184
287.3	Thrombocytopenia	archetype:arch_symptomatic_without_hypoxemia	m2	follow-up	Phenotype tierB	hematopoietic	HR	0.996284	0.0745739	0.860807	1.15308	0.960187	FALSE	FALSE	23545	36	0.0176444
287.3	Thrombocytopenia	archetype:arch_symptomatic_without_hypoxemia	m3a	follow-up	Phenotype tierB	hematopoietic	HR	0.996286	0.074574	0.860809	1.15309	0.960208	FALSE	FALSE	23545	36	0.0176345
287.3	Thrombocytopenia	archetype:arch_symptomatic_without_hypoxemia	m3b	follow-up	Phenotype tierB	hematopoietic	HR	0.996258	0.0745731	0.860785	1.15305	0.959902	FALSE	FALSE	23545	36	0.0177732
287.3	Thrombocytopenia	archetype:arch_symptomatic_without_hypoxemia	m4	follow-up	Phenotype tierB	hematopoietic	HR	0.996247	0.0745728	0.860777	1.15304	0.959784	FALSE	FALSE	23545	36	0.0178265	0.603905
287.3	Thrombocytopenia	archetype:arch_triple_high	m1	follow-up	Phenotype tierB	hematopoietic	HR	1.01137	0.170239	0.724438	1.41194	0.94706	FALSE	FALSE	23545	36	0.0236227
287.3	Thrombocytopenia	archetype:arch_triple_high	m2	follow-up	Phenotype tierB	hematopoietic	HR	1.01095	0.170206	0.724187	1.41127	0.948974	FALSE	FALSE	23545	36	0.0227459
287.3	Thrombocytopenia	archetype:arch_triple_high	m3a	follow-up	Phenotype tierB	hematopoietic	HR	1.01096	0.170207	0.724191	1.41128	0.948941	FALSE	FALSE	23545	36	0.022761
287.3	Thrombocytopenia	archetype:arch_triple_high	m3b	follow-up	Phenotype tierB	hematopoietic	HR	1.01075	0.170191	0.724063	1.41094	0.949911	FALSE	FALSE	23545	36	0.0223173
287.3	Thrombocytopenia	archetype:arch_triple_high	m4	follow-up	Phenotype tierB	hematopoietic	HR	1.01077	0.170192	0.724074	1.41097	0.949825	FALSE	FALSE	23545	36	0.0223566	0.603905
287.3	Thrombocytopenia	archetype:arch_triple_low	m1	follow-up	Phenotype tierB	hematopoietic	HR	0.986028	0.140871	0.748135	1.29957	0.920435	FALSE	FALSE	23545	36	0.0360068
287.3	Thrombocytopenia	archetype:arch_triple_low	m2	follow-up	Phenotype tierB	hematopoietic	HR	0.986234	0.140885	0.748271	1.29987	0.921623	FALSE	FALSE	23545	36	0.0354465
287.3	Thrombocytopenia	archetype:arch_triple_low	m3a	follow-up	Phenotype tierB	hematopoietic	HR	0.986224	0.140884	0.748264	1.29986	0.921568	FALSE	FALSE	23545	36	0.0354726
287.3	Thrombocytopenia	archetype:arch_triple_low	m3b	follow-up	Phenotype tierB	hematopoietic	HR	0.986312	0.14089	0.748322	1.29999	0.922071	FALSE	FALSE	23545	36	0.0352358
287.3	Thrombocytopenia	archetype:arch_triple_low	m4	follow-up	Phenotype tierB	hematopoietic	HR	0.986304	0.14089	0.748317	1.29998	0.922028	FALSE	FALSE	23545	36	0.035256	0.603905
287.3	Thrombocytopenia	scores:score_c1	m1	follow-up	Phenotype tierB	hematopoietic	HR	1.00621	0.0277043	0.953027	1.06235	0.823278	FALSE	FALSE	23545	36	0.0844535
287.3	Thrombocytopenia	scores:score_c1	m2	follow-up	Phenotype tierB	hematopoietic	HR	1.00612	0.0277046	0.952944	1.06226	0.825713	FALSE	FALSE	23545	36	0.0831709
287.3	Thrombocytopenia	scores:score_c1	m3a	follow-up	Phenotype tierB	hematopoietic	HR	1.00611	0.0277046	0.95294	1.06226	0.825833	FALSE	FALSE	23545	36	0.0831077
287.3	Thrombocytopenia	scores:score_c1	m3b	follow-up	Phenotype tierB	hematopoietic	HR	1.00612	0.0277046	0.952943	1.06226	0.825744	FALSE	FALSE	23545	36	0.0831544
287.3	Thrombocytopenia	scores:score_c1	m4	follow-up	Phenotype tierB	hematopoietic	HR	1.00614	0.0277048	0.95296	1.06228	0.825215	FALSE	FALSE	23545	36	0.0834329	0.883787
287.3	Thrombocytopenia	scores:score_c2	m1	follow-up	Phenotype tierB	hematopoietic	HR	0.998712	0.0305731	0.940625	1.06039	0.966376	FALSE	FALSE	23545	36	0.0148537
287.3	Thrombocytopenia	scores:score_c2	m2	follow-up	Phenotype tierB	hematopoietic	HR	0.998856	0.0305733	0.94076	1.06054	0.970139	FALSE	FALSE	23545	36	0.0131659
287.3	Thrombocytopenia	scores:score_c2	m3a	follow-up	Phenotype tierB	hematopoietic	HR	0.998854	0.0305733	0.940758	1.06054	0.970093	FALSE	FALSE	23545	36	0.0131866
287.3	Thrombocytopenia	scores:score_c2	m3b	follow-up	Phenotype tierB	hematopoietic	HR	0.998828	0.0305734	0.940733	1.06051	0.969401	FALSE	FALSE	23545	36	0.0134965
287.3	Thrombocytopenia	scores:score_c2	m4	follow-up	Phenotype tierB	hematopoietic	HR	0.998836	0.0305734	0.940741	1.06052	0.96961	FALSE	FALSE	23545	36	0.013403	0.883787
287.3	Thrombocytopenia	scores:score_c3	m1	follow-up	Phenotype tierB	hematopoietic	HR	1.01267	0.031202	0.952592	1.07653	0.686675	FALSE	FALSE	23545	36	0.163249
287.3	Thrombocytopenia	scores:score_c3	m2	follow-up	Phenotype tierB	hematopoietic	HR	1.01233	0.0312024	0.952279	1.07618	0.694414	FALSE	FALSE	23545	36	0.158381
287.3	Thrombocytopenia	scores:score_c3	m3a	follow-up	Phenotype tierB	hematopoietic	HR	1.01236	0.0312031	0.952298	1.0762	0.693919	FALSE	FALSE	23545	36	0.158691
287.3	Thrombocytopenia	scores:score_c3	m3b	follow-up	Phenotype tierB	hematopoietic	HR	1.01223	0.0312034	0.952182	1.07607	0.696789	FALSE	FALSE	23545	36	0.156899
287.3	Thrombocytopenia	scores:score_c3	m4	follow-up	Phenotype tierB	hematopoietic	HR	1.01222	0.0312033	0.952174	1.07606	0.696992	FALSE	FALSE	23545	36	0.156772	0.883787
287.31	Primary thrombocytopenia	AHI≥15 vs <15	m1	follow-up	OSA severity Cox	hematopoietic	HR	0.999692	0.0168044	0.967302	1.03317	0.985374	FALSE	FALSE	145083	38	0.00639898
287.31	Primary thrombocytopenia	AHI≥15 vs <15	m2	follow-up	OSA severity Cox	hematopoietic	HR	0.999691	0.0168044	0.967302	1.03317	0.985344	FALSE	FALSE	145083	38	0.00641219
287.31	Primary thrombocytopenia	AHI≥15 vs <15	m3	follow-up	OSA severity Cox	hematopoietic	HR	0.999692	0.0168044	0.967302	1.03317	0.985358	FALSE	FALSE	145083	38	0.00640592
287.31	Primary thrombocytopenia	AHI≥15 vs <15	m4	follow-up	OSA severity Cox	hematopoietic	HR	0.999691	0.0168044	0.967302	1.03317	0.985337	FALSE	FALSE	145083	38	0.00641526
287.31	Primary thrombocytopenia	AHI≥5 vs <5	m1	follow-up	OSA severity Cox	hematopoietic	HR	0.999456	0.0184733	0.963916	1.03631	0.976512	FALSE	FALSE	145083	38	0.0103226
287.31	Primary thrombocytopenia	AHI≥5 vs <5	m2	follow-up	OSA severity Cox	hematopoietic	HR	0.999455	0.0184733	0.963915	1.03631	0.976446	FALSE	FALSE	145083	38	0.0103518
287.31	Primary thrombocytopenia	AHI≥5 vs <5	m3	follow-up	OSA severity Cox	hematopoietic	HR	0.999455	0.0184733	0.963915	1.03631	0.976457	FALSE	FALSE	145083	38	0.0103468
287.31	Primary thrombocytopenia	AHI≥5 vs <5	m4	follow-up	OSA severity Cox	hematopoietic	HR	0.999455	0.0184733	0.963914	1.0363	0.976438	FALSE	FALSE	145083	38	0.0103553
287.31	Primary thrombocytopenia	mild_vs_none	m1	follow-up	OSA severity Cox	hematopoietic	HR	0.999835	0.0180705	0.965044	1.03588	0.992732	FALSE	FALSE	145083	38	0.00316782
287.31	Primary thrombocytopenia	mild_vs_none	m2	follow-up	OSA severity Cox	hematopoietic	HR	0.999835	0.0180705	0.965043	1.03588	0.9927	FALSE	FALSE	145083	38	0.0031818
287.31	Primary thrombocytopenia	mild_vs_none	m3	follow-up	OSA severity Cox	hematopoietic	HR	0.999835	0.0180705	0.965043	1.03588	0.992696	FALSE	FALSE	145083	38	0.00318371
287.31	Primary thrombocytopenia	mild_vs_none	m4	follow-up	OSA severity Cox	hematopoietic	HR	0.999835	0.0180705	0.965043	1.03588	0.9927	FALSE	FALSE	145083	38	0.00318193	0.805232
287.31	Primary thrombocytopenia	moderate_vs_none	m1	follow-up	OSA severity Cox	hematopoietic	HR	1.00104	0.0208014	0.961045	1.04269	0.960296	FALSE	FALSE	145083	38	0.0175948
287.31	Primary thrombocytopenia	moderate_vs_none	m2	follow-up	OSA severity Cox	hematopoietic	HR	1.00104	0.0208014	0.961047	1.04269	0.960211	FALSE	FALSE	145083	38	0.0176332
287.31	Primary thrombocytopenia	moderate_vs_none	m3	follow-up	OSA severity Cox	hematopoietic	HR	1.00104	0.0208014	0.961047	1.04269	0.96021	FALSE	FALSE	145083	38	0.0176339
287.31	Primary thrombocytopenia	moderate_vs_none	m4	follow-up	OSA severity Cox	hematopoietic	HR	1.00104	0.0208014	0.961047	1.04269	0.960214	FALSE	FALSE	145083	38	0.0176319	0.805232
287.31	Primary thrombocytopenia	omnibus	m1	follow-up	OSA severity Cox	hematopoietic	HR	0.00741852				0.99983	FALSE	FALSE	145083	38	7.36461e-05
287.31	Primary thrombocytopenia	omnibus	m2	follow-up	OSA severity Cox	hematopoietic	HR	0.00745039				0.999829	FALSE	FALSE	145083	38	7.41205e-05
287.31	Primary thrombocytopenia	omnibus	m3	follow-up	OSA severity Cox	hematopoietic	HR	0.00744797				0.999829	FALSE	FALSE	145083	38	7.40845e-05
287.31	Primary thrombocytopenia	omnibus	m4	follow-up	OSA severity Cox	hematopoietic	HR	0.00745102				0.999829	FALSE	FALSE	145083	38	7.41298e-05	0.805232
287.31	Primary thrombocytopenia	severe_vs_none	m1	follow-up	OSA severity Cox	hematopoietic	HR	0.998609	0.0199861	0.960247	1.0385	0.944463	FALSE	FALSE	145083	38	0.0248152
287.31	Primary thrombocytopenia	severe_vs_none	m2	follow-up	OSA severity Cox	hematopoietic	HR	0.998606	0.0199861	0.960245	1.0385	0.944346	FALSE	FALSE	145083	38	0.024869
287.31	Primary thrombocytopenia	severe_vs_none	m3	follow-up	OSA severity Cox	hematopoietic	HR	0.998606	0.0199861	0.960245	1.0385	0.944361	FALSE	FALSE	145083	38	0.0248619
287.31	Primary thrombocytopenia	severe_vs_none	m4	follow-up	OSA severity Cox	hematopoietic	HR	0.998606	0.0199861	0.960244	1.0385	0.94434	FALSE	FALSE	145083	38	0.0248716	0.805232
287.31	Primary thrombocytopenia	trend	m1	follow-up	OSA severity Cox	hematopoietic	HR	0.999656	0.00747123	0.985124	1.0144	0.963223	FALSE	FALSE	145083	38	0.0162731
287.31	Primary thrombocytopenia	trend	m2	follow-up	OSA severity Cox	hematopoietic	HR	0.999655	0.00747124	0.985123	1.0144	0.963139	FALSE	FALSE	145083	38	0.0163108
287.31	Primary thrombocytopenia	trend	m3	follow-up	OSA severity Cox	hematopoietic	HR	0.999655	0.00747124	0.985123	1.0144	0.963156	FALSE	FALSE	145083	38	0.0163033
287.31	Primary thrombocytopenia	trend	m4	follow-up	OSA severity Cox	hematopoietic	HR	0.999655	0.00747124	0.985123	1.0144	0.963131	FALSE	FALSE	145083	38	0.0163146	0.830724
287.31	Primary thrombocytopenia	scores:score_c1	m1	follow-up	Phenotype tierA	hematopoietic	HR	1.00079	0.0133933	0.974865	1.02741	0.952731	FALSE	FALSE	103873	25	0.0210295
287.31	Primary thrombocytopenia	scores:score_c1	m2	follow-up	Phenotype tierA	hematopoietic	HR	1.00079	0.0133933	0.974864	1.02741	0.952753	FALSE	FALSE	103873	25	0.0210196
287.31	Primary thrombocytopenia	scores:score_c1	m3a	follow-up	Phenotype tierA	hematopoietic	HR	1.00079	0.0133933	0.974864	1.02741	0.952752	FALSE	FALSE	103873	25	0.0210202
287.31	Primary thrombocytopenia	scores:score_c1	m3b	follow-up	Phenotype tierA	hematopoietic	HR	1.0008	0.0133933	0.974866	1.02742	0.952633	FALSE	FALSE	103873	25	0.0210745
287.31	Primary thrombocytopenia	scores:score_c1	m4	follow-up	Phenotype tierA	hematopoietic	HR	1.0008	0.0133933	0.974866	1.02741	0.952647	FALSE	FALSE	103873	25	0.0210679	0.846105
287.31	Primary thrombocytopenia	scores:score_c3	m1	follow-up	Phenotype tierA	hematopoietic	HR	1.00063	0.0147265	0.972162	1.02993	0.965849	FALSE	FALSE	103873	25	0.0150907
287.31	Primary thrombocytopenia	scores:score_c3	m2	follow-up	Phenotype tierA	hematopoietic	HR	1.00063	0.0147265	0.97216	1.02993	0.965984	FALSE	FALSE	103873	25	0.0150302
287.31	Primary thrombocytopenia	scores:score_c3	m3a	follow-up	Phenotype tierA	hematopoietic	HR	1.00063	0.0147265	0.97216	1.02993	0.965945	FALSE	FALSE	103873	25	0.0150475
287.31	Primary thrombocytopenia	scores:score_c3	m3b	follow-up	Phenotype tierA	hematopoietic	HR	1.00063	0.0147265	0.97216	1.02993	0.965931	FALSE	FALSE	103873	25	0.0150537
287.31	Primary thrombocytopenia	scores:score_c3	m4	follow-up	Phenotype tierA	hematopoietic	HR	1.00063	0.0147265	0.972161	1.02993	0.965926	FALSE	FALSE	103873	25	0.0150563	0.846105
287.32	Secondary thrombocytopenia	AHI≥15 vs <15	m1	follow-up	OSA severity Cox	hematopoietic	HR	1.00431	0.0167777	0.971824	1.03789	0.797562	FALSE	FALSE	145083	84	0.0982357
287.32	Secondary thrombocytopenia	AHI≥15 vs <15	m2	follow-up	OSA severity Cox	hematopoietic	HR	1.0043	0.0167777	0.971814	1.03788	0.798044	FALSE	FALSE	145083	84	0.0979729
287.32	Secondary thrombocytopenia	AHI≥15 vs <15	m3	follow-up	OSA severity Cox	hematopoietic	HR	1.0043	0.0167777	0.971816	1.03788	0.797965	FALSE	FALSE	145083	84	0.0980161
287.32	Secondary thrombocytopenia	AHI≥15 vs <15	m4	follow-up	OSA severity Cox	hematopoietic	HR	1.00431	0.0167777	0.971819	1.03788	0.79783	FALSE	FALSE	145083	84	0.0980896
287.32	Secondary thrombocytopenia	AHI≥5 vs <5	m1	follow-up	OSA severity Cox	hematopoietic	HR	1.0037	0.0184449	0.968067	1.04065	0.841133	FALSE	FALSE	145083	84	0.0751351
287.32	Secondary thrombocytopenia	AHI≥5 vs <5	m2	follow-up	OSA severity Cox	hematopoietic	HR	1.00369	0.0184449	0.968053	1.04064	0.84173	FALSE	FALSE	145083	84	0.0748274
287.32	Secondary thrombocytopenia	AHI≥5 vs <5	m3	follow-up	OSA severity Cox	hematopoietic	HR	1.00369	0.0184449	0.968054	1.04064	0.84171	FALSE	FALSE	145083	84	0.0748373
287.32	Secondary thrombocytopenia	AHI≥5 vs <5	m4	follow-up	OSA severity Cox	hematopoietic	HR	1.00369	0.0184449	0.968056	1.04064	0.841587	FALSE	FALSE	145083	84	0.0749007
287.32	Secondary thrombocytopenia	mild_vs_none	m1	follow-up	OSA severity Cox	hematopoietic	HR	0.998573	0.018042	0.963879	1.03452	0.936911	FALSE	FALSE	145083	84	0.0283017
287.32	Secondary thrombocytopenia	mild_vs_none	m2	follow-up	OSA severity Cox	hematopoietic	HR	0.998572	0.018042	0.963877	1.03451	0.936852	FALSE	FALSE	145083	84	0.0283292
287.32	Secondary thrombocytopenia	mild_vs_none	m3	follow-up	OSA severity Cox	hematopoietic	HR	0.99857	0.018042	0.963876	1.03451	0.936783	FALSE	FALSE	145083	84	0.0283609
287.32	Secondary thrombocytopenia	mild_vs_none	m4	follow-up	OSA severity Cox	hematopoietic	HR	0.998569	0.018042	0.963875	1.03451	0.936756	FALSE	FALSE	145083	84	0.0283733	0.631353
287.32	Secondary thrombocytopenia	moderate_vs_none	m1	follow-up	OSA severity Cox	hematopoietic	HR	1.00525	0.0207681	0.965151	1.04701	0.80103	FALSE	FALSE	145083	84	0.0963513
287.32	Secondary thrombocytopenia	moderate_vs_none	m2	follow-up	OSA severity Cox	hematopoietic	HR	1.00524	0.020768	0.965143	1.047	0.801321	FALSE	FALSE	145083	84	0.0961935
287.32	Secondary thrombocytopenia	moderate_vs_none	m3	follow-up	OSA severity Cox	hematopoietic	HR	1.00524	0.020768	0.965143	1.047	0.801346	FALSE	FALSE	145083	84	0.0961799
287.32	Secondary thrombocytopenia	moderate_vs_none	m4	follow-up	OSA severity Cox	hematopoietic	HR	1.00524	0.020768	0.965143	1.047	0.801318	FALSE	FALSE	145083	84	0.096195	0.631353
287.32	Secondary thrombocytopenia	omnibus	m1	follow-up	OSA severity Cox	hematopoietic	HR	0.0738069				0.994784	FALSE	FALSE	145083	84	0.00227137
287.32	Secondary thrombocytopenia	omnibus	m2	follow-up	OSA severity Cox	hematopoietic	HR	0.073581				0.994807	FALSE	FALSE	145083	84	0.00226108
287.32	Secondary thrombocytopenia	omnibus	m3	follow-up	OSA severity Cox	hematopoietic	HR	0.0735977				0.994805	FALSE	FALSE	145083	84	0.00226184
287.32	Secondary thrombocytopenia	omnibus	m4	follow-up	OSA severity Cox	hematopoietic	HR	0.0736429				0.994801	FALSE	FALSE	145083	84	0.00226389	0.631353
287.32	Secondary thrombocytopenia	severe_vs_none	m1	follow-up	OSA severity Cox	hematopoietic	HR	1.00126	0.0199542	0.962857	1.04119	0.949677	FALSE	FALSE	145083	84	0.022424
287.32	Secondary thrombocytopenia	severe_vs_none	m2	follow-up	OSA severity Cox	hematopoietic	HR	1.00125	0.0199541	0.96285	1.04119	0.949982	FALSE	FALSE	145083	84	0.0222845
287.32	Secondary thrombocytopenia	severe_vs_none	m3	follow-up	OSA severity Cox	hematopoietic	HR	1.00126	0.0199541	0.962853	1.04119	0.94986	FALSE	FALSE	145083	84	0.0223402
287.32	Secondary thrombocytopenia	severe_vs_none	m4	follow-up	OSA severity Cox	hematopoietic	HR	1.00126	0.0199542	0.962856	1.04119	0.949722	FALSE	FALSE	145083	84	0.0224033	0.631353
287.32	Secondary thrombocytopenia	trend	m1	follow-up	OSA severity Cox	hematopoietic	HR	1.00163	0.00745948	0.987094	1.01638	0.826951	FALSE	FALSE	145083	84	0.0825201
287.32	Secondary thrombocytopenia	trend	m2	follow-up	OSA severity Cox	hematopoietic	HR	1.00163	0.00745949	0.987089	1.01638	0.82752	FALSE	FALSE	145083	84	0.0822217
287.32	Secondary thrombocytopenia	trend	m3	follow-up	OSA severity Cox	hematopoietic	HR	1.00163	0.0074595	0.98709	1.01638	0.827432	FALSE	FALSE	145083	84	0.0822679
287.32	Secondary thrombocytopenia	trend	m4	follow-up	OSA severity Cox	hematopoietic	HR	1.00163	0.00745951	0.987091	1.01638	0.827271	FALSE	FALSE	145083	84	0.0823523	0.826539
287.32	Secondary thrombocytopenia	scores:score_c1	m1	follow-up	Phenotype tierA	hematopoietic	HR	1.00195	0.0133661	0.976041	1.02854	0.884217	FALSE	FALSE	103873	70	0.053441
287.32	Secondary thrombocytopenia	scores:score_c1	m2	follow-up	Phenotype tierA	hematopoietic	HR	1.00194	0.0133662	0.976028	1.02853	0.884973	FALSE	FALSE	103873	70	0.0530698
287.32	Secondary thrombocytopenia	scores:score_c1	m3a	follow-up	Phenotype tierA	hematopoietic	HR	1.00194	0.0133662	0.976028	1.02853	0.884984	FALSE	FALSE	103873	70	0.0530647
287.32	Secondary thrombocytopenia	scores:score_c1	m3b	follow-up	Phenotype tierA	hematopoietic	HR	1.00194	0.0133662	0.976028	1.02853	0.884975	FALSE	FALSE	103873	70	0.0530692
287.32	Secondary thrombocytopenia	scores:score_c1	m4	follow-up	Phenotype tierA	hematopoietic	HR	1.00194	0.0133662	0.976031	1.02853	0.884818	FALSE	FALSE	103873	70	0.0531459	0.672499
287.32	Secondary thrombocytopenia	scores:score_c3	m1	follow-up	Phenotype tierA	hematopoietic	HR	1.00584	0.0146957	0.977283	1.03523	0.691873	FALSE	FALSE	103873	70	0.159974
287.32	Secondary thrombocytopenia	scores:score_c3	m2	follow-up	Phenotype tierA	hematopoietic	HR	1.0058	0.0146958	0.977245	1.03519	0.693804	FALSE	FALSE	103873	70	0.158763
287.32	Secondary thrombocytopenia	scores:score_c3	m3a	follow-up	Phenotype tierA	hematopoietic	HR	1.0058	0.0146958	0.97724	1.03519	0.69406	FALSE	FALSE	103873	70	0.158603
287.32	Secondary thrombocytopenia	scores:score_c3	m3b	follow-up	Phenotype tierA	hematopoietic	HR	1.00578	0.0146958	0.977224	1.03517	0.694891	FALSE	FALSE	103873	70	0.158083
287.32	Secondary thrombocytopenia	scores:score_c3	m4	follow-up	Phenotype tierA	hematopoietic	HR	1.00578	0.0146958	0.977223	1.03517	0.694948	FALSE	FALSE	103873	70	0.158048	0.672499
288	Diseases of white blood cells	AHI≥15 vs <15	m1	follow-up	OSA severity Cox	hematopoietic	HR	0.997013	0.0167191	0.964872	1.03023	0.858002	FALSE	FALSE	132765	1338	0.0665117
288	Diseases of white blood cells	AHI≥15 vs <15	m2	follow-up	OSA severity Cox	hematopoietic	HR	0.997282	0.0167232	0.965124	1.03051	0.870703	FALSE	FALSE	132765	1338	0.0601302
288	Diseases of white blood cells	AHI≥15 vs <15	m3	follow-up	OSA severity Cox	hematopoietic	HR	0.997606	0.0167242	0.965436	1.03085	0.886027	FALSE	FALSE	132765	1338	0.0525533
288	Diseases of white blood cells	AHI≥15 vs <15	m4	follow-up	OSA severity Cox	hematopoietic	HR	0.997021	0.0167275	0.964863	1.03025	0.858432	FALSE	FALSE	132765	1338	0.0662939
288	Diseases of white blood cells	AHI≥5 vs <5	m1	follow-up	OSA severity Cox	hematopoietic	HR	1.00458	0.0185861	0.968643	1.04185	0.805819	FALSE	FALSE	132765	1338	0.0937625
288	Diseases of white blood cells	AHI≥5 vs <5	m2	follow-up	OSA severity Cox	hematopoietic	HR	1.00446	0.0185911	0.968517	1.04173	0.810875	FALSE	FALSE	132765	1338	0.0910462
288	Diseases of white blood cells	AHI≥5 vs <5	m3	follow-up	OSA severity Cox	hematopoietic	HR	1.00464	0.018591	0.968687	1.04192	0.803556	FALSE	FALSE	132765	1338	0.094984
288	Diseases of white blood cells	AHI≥5 vs <5	m4	follow-up	OSA severity Cox	hematopoietic	HR	1.00405	0.0185969	0.968108	1.04132	0.82811	FALSE	FALSE	132765	1338	0.0819119
288	Diseases of white blood cells	mild_vs_none	m1	follow-up	OSA severity Cox	hematopoietic	HR	1.00772	0.018069	0.972659	1.04405	0.670282	FALSE	FALSE	132765	1338	0.173742
288	Diseases of white blood cells	mild_vs_none	m2	follow-up	OSA severity Cox	hematopoietic	HR	1.0073	0.018068	0.972249	1.04361	0.687422	FALSE	FALSE	132765	1338	0.162777
288	Diseases of white blood cells	mild_vs_none	m3	follow-up	OSA severity Cox	hematopoietic	HR	1.00709	0.0180675	0.972055	1.0434	0.695617	FALSE	FALSE	132765	1338	0.15763
288	Diseases of white blood cells	mild_vs_none	m4	follow-up	OSA severity Cox	hematopoietic	HR	1.0072	0.018068	0.972154	1.0435	0.691443	FALSE	FALSE	132765	1338	0.160244	0.125548
288	Diseases of white blood cells	moderate_vs_none	m1	follow-up	OSA severity Cox	hematopoietic	HR	0.990875	0.0206568	0.951559	1.03182	0.657213	FALSE	FALSE	132765	1338	0.182294
288	Diseases of white blood cells	moderate_vs_none	m2	follow-up	OSA severity Cox	hematopoietic	HR	0.990498	0.0206561	0.951199	1.03142	0.643941	FALSE	FALSE	132765	1338	0.191154
288	Diseases of white blood cells	moderate_vs_none	m3	follow-up	OSA severity Cox	hematopoietic	HR	0.990456	0.0206559	0.951159	1.03138	0.642464	FALSE	FALSE	132765	1338	0.192151
288	Diseases of white blood cells	moderate_vs_none	m4	follow-up	OSA severity Cox	hematopoietic	HR	0.990296	0.0206554	0.951006	1.03121	0.636848	FALSE	FALSE	132765	1338	0.195964	0.125548
288	Diseases of white blood cells	omnibus	m1	follow-up	OSA severity Cox	hematopoietic	HR	0.444181				0.930972	FALSE	FALSE	132765	1338	0.0310635
288	Diseases of white blood cells	omnibus	m2	follow-up	OSA severity Cox	hematopoietic	HR	0.460024				0.927582	FALSE	FALSE	132765	1338	0.0326477
288	Diseases of white blood cells	omnibus	m3	follow-up	OSA severity Cox	hematopoietic	HR	0.467104				0.926057	FALSE	FALSE	132765	1338	0.0333624
288	Diseases of white blood cells	omnibus	m4	follow-up	OSA severity Cox	hematopoietic	HR	0.460212				0.927541	FALSE	FALSE	132765	1338	0.0326667	0.125548
288	Diseases of white blood cells	severe_vs_none	m1	follow-up	OSA severity Cox	hematopoietic	HR	1.00465	0.0197733	0.96646	1.04435	0.814505	FALSE	FALSE	132765	1338	0.0891061
288	Diseases of white blood cells	severe_vs_none	m2	follow-up	OSA severity Cox	hematopoietic	HR	1.00536	0.01978	0.967134	1.04511	0.786804	FALSE	FALSE	132765	1338	0.104134
288	Diseases of white blood cells	severe_vs_none	m3	follow-up	OSA severity Cox	hematopoietic	HR	1.00586	0.0197831	0.967604	1.04563	0.767758	FALSE	FALSE	132765	1338	0.114775
288	Diseases of white blood cells	severe_vs_none	m4	follow-up	OSA severity Cox	hematopoietic	HR	1.00517	0.0197846	0.966942	1.04492	0.794242	FALSE	FALSE	132765	1338	0.100047	0.125548
288	Diseases of white blood cells	trend	m1	follow-up	OSA severity Cox	hematopoietic	HR	1.00079	0.00744666	0.986289	1.0155	0.915596	FALSE	FALSE	132765	1338	0.0382962
288	Diseases of white blood cells	trend	m2	follow-up	OSA severity Cox	hematopoietic	HR	1.00093	0.00744988	0.986422	1.01565	0.900636	FALSE	FALSE	132765	1338	0.0454508
288	Diseases of white blood cells	trend	m3	follow-up	OSA severity Cox	hematopoietic	HR	1.00109	0.00745071	0.986582	1.01582	0.883262	FALSE	FALSE	132765	1338	0.0539105
288	Diseases of white blood cells	trend	m4	follow-up	OSA severity Cox	hematopoietic	HR	1.00079	0.00745291	0.986275	1.01551	0.915905	FALSE	FALSE	132765	1338	0.0381497	0.313311
288	Diseases of white blood cells	omnibus	m1	follow-up	Phenotype octant_phecode	hematopoietic	HR	1.89817				0.965261	FALSE	FALSE	21194	96	0.0153554										7	0.01
288	Diseases of white blood cells	omnibus	m2	follow-up	Phenotype octant_phecode	hematopoietic	HR	1.58931				0.979056	FALSE	FALSE	21194	96	0.00919256										7	0.01
288	Diseases of white blood cells	omnibus	m3a	follow-up	Phenotype octant_phecode	hematopoietic	HR	1.47334				0.983218	FALSE	FALSE	21194	96	0.00735002										7	0.01
288	Diseases of white blood cells	omnibus	m3b	follow-up	Phenotype octant_phecode	hematopoietic	HR	1.37564				0.986306	FALSE	FALSE	21194	96	0.00598839										7	0.01
288	Diseases of white blood cells	omnibus	m4	follow-up	Phenotype octant_phecode	hematopoietic	HR	1.42368				0.984835	FALSE	FALSE	21194	96	0.0066366										7	0.01
288	Diseases of white blood cells	scores:score_c1	m1	follow-up	Phenotype tierA	hematopoietic	HR	1.0079	0.013364	0.981847	1.03465	0.555775	FALSE	FALSE	95910	987	0.255101
288	Diseases of white blood cells	scores:score_c1	m2	follow-up	Phenotype tierA	hematopoietic	HR	1.00748	0.0133675	0.981429	1.03423	0.577063	FALSE	FALSE	95910	987	0.238777
288	Diseases of white blood cells	scores:score_c1	m3a	follow-up	Phenotype tierA	hematopoietic	HR	1.00737	0.0133681	0.981317	1.03411	0.582903	FALSE	FALSE	95910	987	0.234403
288	Diseases of white blood cells	scores:score_c1	m3b	follow-up	Phenotype tierA	hematopoietic	HR	1.00738	0.0133679	0.981332	1.03413	0.582099	FALSE	FALSE	95910	987	0.235003
288	Diseases of white blood cells	scores:score_c1	m4	follow-up	Phenotype tierA	hematopoietic	HR	1.00703	0.0133703	0.980986	1.03377	0.600168	FALSE	FALSE	95910	987	0.221727	0.236164
288	Diseases of white blood cells	scores:score_c3	m1	follow-up	Phenotype tierA	hematopoietic	HR	1.05414	0.0145597	1.02448	1.08465	0.000293444	FALSE	TRUE	95910	987	3.53248
288	Diseases of white blood cells	scores:score_c3	m2	follow-up	Phenotype tierA	hematopoietic	HR	1.05014	0.0145864	1.02054	1.08059	0.00079676	FALSE	TRUE	95910	987	3.09867
288	Diseases of white blood cells	scores:score_c3	m3a	follow-up	Phenotype tierA	hematopoietic	HR	1.04964	0.0145977	1.02004	1.08011	0.000903233	FALSE	TRUE	95910	987	3.0442
288	Diseases of white blood cells	scores:score_c3	m3b	follow-up	Phenotype tierA	hematopoietic	HR	1.04751	0.0146071	1.01795	1.07793	0.00148426	FALSE	TRUE	95910	987	2.82849
288	Diseases of white blood cells	scores:score_c3	m4	follow-up	Phenotype tierA	hematopoietic	HR	1.04766	0.0146076	1.01809	1.07809	0.00143672	FALSE	TRUE	95910	987	2.84263	0.236164
288	Diseases of white blood cells	archetype:arch_comorbid_without_hypoxemia	m1	follow-up	Phenotype tierB	hematopoietic	HR	1.01377	0.137269	0.774632	1.32673	0.92064	FALSE	FALSE	21194	96	0.03591
288	Diseases of white blood cells	archetype:arch_comorbid_without_hypoxemia	m2	follow-up	Phenotype tierB	hematopoietic	HR	1.01355	0.137262	0.774473	1.32642	0.921909	FALSE	FALSE	21194	96	0.0353118
288	Diseases of white blood cells	archetype:arch_comorbid_without_hypoxemia	m3a	follow-up	Phenotype tierB	hematopoietic	HR	1.01334	0.137251	0.774328	1.32612	0.923107	FALSE	FALSE	21194	96	0.034748
288	Diseases of white blood cells	archetype:arch_comorbid_without_hypoxemia	m3b	follow-up	Phenotype tierB	hematopoietic	HR	1.01319	0.137244	0.774228	1.32591	0.923937	FALSE	FALSE	21194	96	0.0343578
288	Diseases of white blood cells	archetype:arch_comorbid_without_hypoxemia	m4	follow-up	Phenotype tierB	hematopoietic	HR	1.01347	0.137262	0.774416	1.32632	0.922336	FALSE	FALSE	21194	96	0.0351106	0.545904
288	Diseases of white blood cells	archetype:arch_severe_but_asymptomatic	m1	follow-up	Phenotype tierB	hematopoietic	HR	1.00356	0.0895761	0.841969	1.19616	0.968352	FALSE	FALSE	21194	96	0.0139668
288	Diseases of white blood cells	archetype:arch_severe_but_asymptomatic	m2	follow-up	Phenotype tierB	hematopoietic	HR	1.00361	0.0895814	0.841999	1.19623	0.967946	FALSE	FALSE	21194	96	0.014149
288	Diseases of white blood cells	archetype:arch_severe_but_asymptomatic	m3a	follow-up	Phenotype tierB	hematopoietic	HR	1.00352	0.0895787	0.841933	1.19613	0.968688	FALSE	FALSE	21194	96	0.0138159
288	Diseases of white blood cells	archetype:arch_severe_but_asymptomatic	m3b	follow-up	Phenotype tierB	hematopoietic	HR	1.00354	0.0895792	0.841943	1.19614	0.968572	FALSE	FALSE	21194	96	0.0138682
288	Diseases of white blood cells	archetype:arch_severe_but_asymptomatic	m4	follow-up	Phenotype tierB	hematopoietic	HR	1.00346	0.0895766	0.841885	1.19605	0.969228	FALSE	FALSE	21194	96	0.0135739	0.545904
288	Diseases of white blood cells	archetype:arch_severe_symptomatic_otherwise_well	m1	follow-up	Phenotype tierB	hematopoietic	HR	0.981406	0.107238	0.795368	1.21096	0.861063	FALSE	FALSE	21194	96	0.0649653
288	Diseases of white blood cells	archetype:arch_severe_symptomatic_otherwise_well	m2	follow-up	Phenotype tierB	hematopoietic	HR	0.981583	0.107249	0.795493	1.21121	0.862398	FALSE	FALSE	21194	96	0.0642921
288	Diseases of white blood cells	archetype:arch_severe_symptomatic_otherwise_well	m3a	follow-up	Phenotype tierB	hematopoietic	HR	0.981682	0.107255	0.795564	1.21134	0.863144	FALSE	FALSE	21194	96	0.0639169
288	Diseases of white blood cells	archetype:arch_severe_symptomatic_otherwise_well	m3b	follow-up	Phenotype tierB	hematopoietic	HR	0.981757	0.107259	0.795618	1.21144	0.863712	FALSE	FALSE	21194	96	0.0636311
288	Diseases of white blood cells	archetype:arch_severe_symptomatic_otherwise_well	m4	follow-up	Phenotype tierB	hematopoietic	HR	0.981515	0.107249	0.795439	1.21112	0.861892	FALSE	FALSE	21194	96	0.0645473	0.545904
288	Diseases of white blood cells	archetype:arch_symptomatic_without_hypoxemia	m1	follow-up	Phenotype tierB	hematopoietic	HR	1.01858	0.0787573	0.872884	1.18859	0.815191	FALSE	FALSE	21194	96	0.0887407
288	Diseases of white blood cells	archetype:arch_symptomatic_without_hypoxemia	m2	follow-up	Phenotype tierB	hematopoietic	HR	1.01844	0.0787556	0.872766	1.18842	0.816545	FALSE	FALSE	21194	96	0.0880198
288	Diseases of white blood cells	archetype:arch_symptomatic_without_hypoxemia	m3a	follow-up	Phenotype tierB	hematopoietic	HR	1.01848	0.0787572	0.872803	1.18848	0.816101	FALSE	FALSE	21194	96	0.0882562
288	Diseases of white blood cells	archetype:arch_symptomatic_without_hypoxemia	m3b	follow-up	Phenotype tierB	hematopoietic	HR	1.01845	0.0787564	0.872777	1.18844	0.816415	FALSE	FALSE	21194	96	0.0880892
288	Diseases of white blood cells	archetype:arch_symptomatic_without_hypoxemia	m4	follow-up	Phenotype tierB	hematopoietic	HR	1.01855	0.0787595	0.872852	1.18856	0.815508	FALSE	FALSE	21194	96	0.0885718	0.545904
288	Diseases of white blood cells	archetype:arch_triple_high	m1	follow-up	Phenotype tierB	hematopoietic	HR	1.09121	0.185652	0.758373	1.57013	0.638224	FALSE	FALSE	21194	96	0.195027
288	Diseases of white blood cells	archetype:arch_triple_high	m2	follow-up	Phenotype tierB	hematopoietic	HR	1.09086	0.185629	0.758161	1.56956	0.639431	FALSE	FALSE	21194	96	0.194206
288	Diseases of white blood cells	archetype:arch_triple_high	m3a	follow-up	Phenotype tierB	hematopoietic	HR	1.09043	0.185598	0.757909	1.56884	0.64089	FALSE	FALSE	21194	96	0.193216
288	Diseases of white blood cells	archetype:arch_triple_high	m3b	follow-up	Phenotype tierB	hematopoietic	HR	1.09016	0.185581	0.757749	1.56841	0.641801	FALSE	FALSE	21194	96	0.192599
288	Diseases of white blood cells	archetype:arch_triple_high	m4	follow-up	Phenotype tierB	hematopoietic	HR	1.09007	0.185573	0.757694	1.56825	0.642123	FALSE	FALSE	21194	96	0.192381	0.545904
288	Diseases of white blood cells	archetype:arch_triple_low	m1	follow-up	Phenotype tierB	hematopoietic	HR	0.960329	0.14304	0.725545	1.27109	0.777182	FALSE	FALSE	21194	96	0.109477
288	Diseases of white blood cells	archetype:arch_triple_low	m2	follow-up	Phenotype tierB	hematopoietic	HR	0.960473	0.143051	0.725638	1.27131	0.778004	FALSE	FALSE	21194	96	0.109018
288	Diseases of white blood cells	archetype:arch_triple_low	m3a	follow-up	Phenotype tierB	hematopoietic	HR	0.960585	0.143059	0.72571	1.27148	0.778638	FALSE	FALSE	21194	96	0.108664
288	Diseases of white blood cells	archetype:arch_triple_low	m3b	follow-up	Phenotype tierB	hematopoietic	HR	0.96067	0.143066	0.725765	1.2716	0.779122	FALSE	FALSE	21194	96	0.108395
288	Diseases of white blood cells	archetype:arch_triple_low	m4	follow-up	Phenotype tierB	hematopoietic	HR	0.960731	0.14307	0.725805	1.2717	0.77947	FALSE	FALSE	21194	96	0.108201	0.545904
288	Diseases of white blood cells	scores:score_c1	m1	follow-up	Phenotype tierB	hematopoietic	HR	1.00224	0.0287991	0.947231	1.06043	0.938195	FALSE	FALSE	21194	96	0.0277068
288	Diseases of white blood cells	scores:score_c1	m2	follow-up	Phenotype tierB	hematopoietic	HR	1.00227	0.0288001	0.947259	1.06047	0.937332	FALSE	FALSE	21194	96	0.0281067
288	Diseases of white blood cells	scores:score_c1	m3a	follow-up	Phenotype tierB	hematopoietic	HR	1.00222	0.0288003	0.947214	1.06042	0.938645	FALSE	FALSE	21194	96	0.0274986
288	Diseases of white blood cells	scores:score_c1	m3b	follow-up	Phenotype tierB	hematopoietic	HR	1.00222	0.0288002	0.947218	1.06042	0.938532	FALSE	FALSE	21194	96	0.0275511
288	Diseases of white blood cells	scores:score_c1	m4	follow-up	Phenotype tierB	hematopoietic	HR	1.00208	0.0288015	0.947083	1.06028	0.942382	FALSE	FALSE	21194	96	0.0257731	0.598387
288	Diseases of white blood cells	scores:score_c2	m1	follow-up	Phenotype tierB	hematopoietic	HR	1.00615	0.0317379	0.945471	1.07073	0.846767	FALSE	FALSE	21194	96	0.072236
288	Diseases of white blood cells	scores:score_c2	m2	follow-up	Phenotype tierB	hematopoietic	HR	1.00607	0.0317408	0.945388	1.07065	0.848814	FALSE	FALSE	21194	96	0.0711874
288	Diseases of white blood cells	scores:score_c2	m3a	follow-up	Phenotype tierB	hematopoietic	HR	1.00607	0.031741	0.945387	1.07064	0.848839	FALSE	FALSE	21194	96	0.0711745
288	Diseases of white blood cells	scores:score_c2	m3b	follow-up	Phenotype tierB	hematopoietic	HR	1.00605	0.0317411	0.945366	1.07062	0.849383	FALSE	FALSE	21194	96	0.0708963
288	Diseases of white blood cells	scores:score_c2	m4	follow-up	Phenotype tierB	hematopoietic	HR	1.00599	0.031741	0.945313	1.07056	0.850752	FALSE	FALSE	21194	96	0.070197	0.598387
288	Diseases of white blood cells	scores:score_c3	m1	follow-up	Phenotype tierB	hematopoietic	HR	1.02152	0.0323839	0.958699	1.08846	0.510853	FALSE	FALSE	21194	96	0.291704
288	Diseases of white blood cells	scores:score_c3	m2	follow-up	Phenotype tierB	hematopoietic	HR	1.02128	0.0323999	0.95844	1.08824	0.515798	FALSE	FALSE	21194	96	0.28752
288	Diseases of white blood cells	scores:score_c3	m3a	follow-up	Phenotype tierB	hematopoietic	HR	1.02109	0.0324058	0.958252	1.08805	0.519572	FALSE	FALSE	21194	96	0.284354
288	Diseases of white blood cells	scores:score_c3	m3b	follow-up	Phenotype tierB	hematopoietic	HR	1.02096	0.0324103	0.958126	1.08792	0.522079	FALSE	FALSE	21194	96	0.282263
288	Diseases of white blood cells	scores:score_c3	m4	follow-up	Phenotype tierB	hematopoietic	HR	1.02103	0.0324109	0.958188	1.088	0.520772	FALSE	FALSE	21194	96	0.283352	0.598387
288.11	Neutropenia	AHI≥15 vs <15	m1	follow-up	OSA severity Cox	hematopoietic	HR	1.00132	0.0174571	0.967635	1.03617	0.939939	FALSE	FALSE	132765	131	0.0269002
288.11	Neutropenia	AHI≥15 vs <15	m2	follow-up	OSA severity Cox	hematopoietic	HR	1.00131	0.0174571	0.967628	1.03616	0.940269	FALSE	FALSE	132765	131	0.0267478
288.11	Neutropenia	AHI≥15 vs <15	m3	follow-up	OSA severity Cox	hematopoietic	HR	1.00131	0.0174571	0.967632	1.03617	0.940117	FALSE	FALSE	132765	131	0.0268183
288.11	Neutropenia	AHI≥15 vs <15	m4	follow-up	OSA severity Cox	hematopoietic	HR	1.00132	0.0174572	0.967641	1.03618	0.939674	FALSE	FALSE	132765	131	0.027023
288.11	Neutropenia	AHI≥5 vs <5	m1	follow-up	OSA severity Cox	hematopoietic	HR	0.99958	0.0193904	0.962304	1.0383	0.98271	FALSE	FALSE	132765	131	0.00757454
288.11	Neutropenia	AHI≥5 vs <5	m2	follow-up	OSA severity Cox	hematopoietic	HR	0.999557	0.0193905	0.962282	1.03828	0.981786	FALSE	FALSE	132765	131	0.00798336
288.11	Neutropenia	AHI≥5 vs <5	m3	follow-up	OSA severity Cox	hematopoietic	HR	0.999557	0.0193906	0.962282	1.03828	0.981771	FALSE	FALSE	132765	131	0.00798968
288.11	Neutropenia	AHI≥5 vs <5	m4	follow-up	OSA severity Cox	hematopoietic	HR	0.999567	0.0193905	0.962291	1.03829	0.98217	FALSE	FALSE	132765	131	0.00781354
288.11	Neutropenia	mild_vs_none	m1	follow-up	OSA severity Cox	hematopoietic	HR	0.998077	0.0188507	0.961874	1.03564	0.918663	FALSE	FALSE	132765	131	0.0368437
288.11	Neutropenia	mild_vs_none	m2	follow-up	OSA severity Cox	hematopoietic	HR	0.998064	0.0188507	0.961862	1.03563	0.918123	FALSE	FALSE	132765	131	0.0370989
288.11	Neutropenia	mild_vs_none	m3	follow-up	OSA severity Cox	hematopoietic	HR	0.99806	0.0188506	0.961858	1.03562	0.917946	FALSE	FALSE	132765	131	0.0371829
288.11	Neutropenia	mild_vs_none	m4	follow-up	OSA severity Cox	hematopoietic	HR	0.998058	0.0188506	0.961856	1.03562	0.917856	FALSE	FALSE	132765	131	0.0372255	0.578504
288.11	Neutropenia	moderate_vs_none	m1	follow-up	OSA severity Cox	hematopoietic	HR	1.00061	0.0215499	0.95923	1.04378	0.977311	FALSE	FALSE	132765	131	0.00996705
288.11	Neutropenia	moderate_vs_none	m2	follow-up	OSA severity Cox	hematopoietic	HR	1.0006	0.0215498	0.959214	1.04376	0.977956	FALSE	FALSE	132765	131	0.00968072
288.11	Neutropenia	moderate_vs_none	m3	follow-up	OSA severity Cox	hematopoietic	HR	1.00059	0.0215498	0.95921	1.04376	0.978084	FALSE	FALSE	132765	131	0.00962366
288.11	Neutropenia	moderate_vs_none	m4	follow-up	OSA severity Cox	hematopoietic	HR	1.00059	0.0215498	0.959213	1.04376	0.977996	FALSE	FALSE	132765	131	0.00966287	0.578504
288.11	Neutropenia	omnibus	m1	follow-up	OSA severity Cox	hematopoietic	HR	0.0150589				0.999511	FALSE	FALSE	132765	131	0.000212538
288.11	Neutropenia	omnibus	m2	follow-up	OSA severity Cox	hematopoietic	HR	0.0151874				0.999504	FALSE	FALSE	132765	131	0.000215257
288.11	Neutropenia	omnibus	m3	follow-up	OSA severity Cox	hematopoietic	HR	0.0152718				0.9995	FALSE	FALSE	132765	131	0.00021705
288.11	Neutropenia	omnibus	m4	follow-up	OSA severity Cox	hematopoietic	HR	0.0153707				0.999496	FALSE	FALSE	132765	131	0.000219154	0.578504
288.11	Neutropenia	severe_vs_none	m1	follow-up	OSA severity Cox	hematopoietic	HR	1.00127	0.0206342	0.961582	1.04259	0.951052	FALSE	FALSE	132765	131	0.0217957
288.11	Neutropenia	severe_vs_none	m2	follow-up	OSA severity Cox	hematopoietic	HR	1.00127	0.0206343	0.961587	1.0426	0.950831	FALSE	FALSE	132765	131	0.0218966
288.11	Neutropenia	severe_vs_none	m3	follow-up	OSA severity Cox	hematopoietic	HR	1.00128	0.0206343	0.961595	1.04261	0.950529	FALSE	FALSE	132765	131	0.0220348
288.11	Neutropenia	severe_vs_none	m4	follow-up	OSA severity Cox	hematopoietic	HR	1.00129	0.0206344	0.961605	1.04262	0.950088	FALSE	FALSE	132765	131	0.0222362	0.578504
288.11	Neutropenia	trend	m1	follow-up	OSA severity Cox	hematopoietic	HR	1.00037	0.00777328	0.985248	1.01573	0.961641	FALSE	FALSE	132765	131	0.0169869
288.11	Neutropenia	trend	m2	follow-up	OSA severity Cox	hematopoietic	HR	1.00037	0.00777333	0.985244	1.01573	0.962074	FALSE	FALSE	132765	131	0.0167915
288.11	Neutropenia	trend	m3	follow-up	OSA severity Cox	hematopoietic	HR	1.00037	0.00777335	0.985246	1.01573	0.961897	FALSE	FALSE	132765	131	0.0168713
288.11	Neutropenia	trend	m4	follow-up	OSA severity Cox	hematopoietic	HR	1.00038	0.00777338	0.985251	1.01573	0.961374	FALSE	FALSE	132765	131	0.0171076	0.73596
288.11	Neutropenia	scores:score_c1	m1	follow-up	Phenotype tierA	hematopoietic	HR	1.0025	0.013934	0.975492	1.03026	0.85778	FALSE	FALSE	95910	94	0.0666241
288.11	Neutropenia	scores:score_c1	m2	follow-up	Phenotype tierA	hematopoietic	HR	1.00248	0.0139341	0.97547	1.03023	0.859028	FALSE	FALSE	95910	94	0.0659927
288.11	Neutropenia	scores:score_c1	m3a	follow-up	Phenotype tierA	hematopoietic	HR	1.00248	0.0139341	0.975469	1.03023	0.859096	FALSE	FALSE	95910	94	0.0659582
288.11	Neutropenia	scores:score_c1	m3b	follow-up	Phenotype tierA	hematopoietic	HR	1.00248	0.0139341	0.975469	1.03023	0.859094	FALSE	FALSE	95910	94	0.0659592
288.11	Neutropenia	scores:score_c1	m4	follow-up	Phenotype tierA	hematopoietic	HR	1.00248	0.0139341	0.975474	1.03024	0.858809	FALSE	FALSE	95910	94	0.0661036	0.702144
288.11	Neutropenia	scores:score_c3	m1	follow-up	Phenotype tierA	hematopoietic	HR	1.0077	0.0152071	0.978107	1.03819	0.61406	FALSE	FALSE	95910	94	0.211789
288.11	Neutropenia	scores:score_c3	m2	follow-up	Phenotype tierA	hematopoietic	HR	1.00758	0.0152072	0.977989	1.03806	0.619613	FALSE	FALSE	95910	94	0.207879
288.11	Neutropenia	scores:score_c3	m3a	follow-up	Phenotype tierA	hematopoietic	HR	1.00756	0.0152073	0.977968	1.03804	0.620597	FALSE	FALSE	95910	94	0.20719
288.11	Neutropenia	scores:score_c3	m3b	follow-up	Phenotype tierA	hematopoietic	HR	1.00753	0.0152074	0.977939	1.03801	0.621969	FALSE	FALSE	95910	94	0.206232
288.11	Neutropenia	scores:score_c3	m4	follow-up	Phenotype tierA	hematopoietic	HR	1.00752	0.0152074	0.977937	1.03801	0.622089	FALSE	FALSE	95910	94	0.206147	0.702144
288.3	Eosinophilia	AHI≥15 vs <15	m1	follow-up	OSA severity Cox	hematopoietic	HR	0.999442	0.0175267	0.965692	1.03437	0.974582	FALSE	FALSE	132765	25	0.0111814
288.3	Eosinophilia	AHI≥15 vs <15	m2	follow-up	OSA severity Cox	hematopoietic	HR	0.999442	0.0175267	0.965692	1.03437	0.974586	FALSE	FALSE	132765	25	0.0111797
288.3	Eosinophilia	AHI≥15 vs <15	m3	follow-up	OSA severity Cox	hematopoietic	HR	0.999441	0.0175267	0.965691	1.03437	0.97454	FALSE	FALSE	132765	25	0.0112003
288.3	Eosinophilia	AHI≥15 vs <15	m4	follow-up	OSA severity Cox	hematopoietic	HR	0.999441	0.0175267	0.965691	1.03437	0.974552	FALSE	FALSE	132765	25	0.0111951
288.3	Eosinophilia	AHI≥5 vs <5	m1	follow-up	OSA severity Cox	hematopoietic	HR	0.999874	0.0194663	0.962444	1.03876	0.994829	FALSE	FALSE	132765	25	0.0022514
288.3	Eosinophilia	AHI≥5 vs <5	m2	follow-up	OSA severity Cox	hematopoietic	HR	0.999867	0.0194663	0.962438	1.03875	0.994564	FALSE	FALSE	132765	25	0.00236732
288.3	Eosinophilia	AHI≥5 vs <5	m3	follow-up	OSA severity Cox	hematopoietic	HR	0.999867	0.0194663	0.962438	1.03875	0.99456	FALSE	FALSE	132765	25	0.00236895
288.3	Eosinophilia	AHI≥5 vs <5	m4	follow-up	OSA severity Cox	hematopoietic	HR	0.999868	0.0194663	0.962438	1.03875	0.994571	FALSE	FALSE	132765	25	0.00236437
288.3	Eosinophilia	mild_vs_none	m1	follow-up	OSA severity Cox	hematopoietic	HR	1.00053	0.0189255	0.964093	1.03834	0.97785	FALSE	FALSE	132765	25	0.00972771
288.3	Eosinophilia	mild_vs_none	m2	follow-up	OSA severity Cox	hematopoietic	HR	1.00053	0.0189255	0.964092	1.03834	0.977861	FALSE	FALSE	132765	25	0.00972288
288.3	Eosinophilia	mild_vs_none	m3	follow-up	OSA severity Cox	hematopoietic	HR	1.00053	0.0189255	0.964093	1.03834	0.977815	FALSE	FALSE	132765	25	0.00974342
288.3	Eosinophilia	mild_vs_none	m4	follow-up	OSA severity Cox	hematopoietic	HR	1.00053	0.0189255	0.964093	1.03834	0.977817	FALSE	FALSE	132765	25	0.00974234	0.662854
288.3	Eosinophilia	moderate_vs_none	m1	follow-up	OSA severity Cox	hematopoietic	HR	0.999024	0.0216363	0.957545	1.0423	0.963999	FALSE	FALSE	132765	25	0.0159234
288.3	Eosinophilia	moderate_vs_none	m2	follow-up	OSA severity Cox	hematopoietic	HR	0.999024	0.0216363	0.957544	1.0423	0.96399	FALSE	FALSE	132765	25	0.0159276
288.3	Eosinophilia	moderate_vs_none	m3	follow-up	OSA severity Cox	hematopoietic	HR	0.999021	0.0216363	0.957542	1.0423	0.963899	FALSE	FALSE	132765	25	0.0159686
288.3	Eosinophilia	moderate_vs_none	m4	follow-up	OSA severity Cox	hematopoietic	HR	0.999021	0.0216363	0.957542	1.0423	0.963901	FALSE	FALSE	132765	25	0.0159676	0.662854
288.3	Eosinophilia	omnibus	m1	follow-up	OSA severity Cox	hematopoietic	HR	0.00284078				0.99996	FALSE	FALSE	132765	25	1.74742e-05
288.3	Eosinophilia	omnibus	m2	follow-up	OSA severity Cox	hematopoietic	HR	0.00284127				0.99996	FALSE	FALSE	132765	25	1.74788e-05
288.3	Eosinophilia	omnibus	m3	follow-up	OSA severity Cox	hematopoietic	HR	0.00285528				0.999959	FALSE	FALSE	132765	25	1.76082e-05
288.3	Eosinophilia	omnibus	m4	follow-up	OSA severity Cox	hematopoietic	HR	0.00285502				0.999959	FALSE	FALSE	132765	25	1.76057e-05	0.662854
288.3	Eosinophilia	severe_vs_none	m1	follow-up	OSA severity Cox	hematopoietic	HR	1.00012	0.0207168	0.96032	1.04156	0.995555	FALSE	FALSE	132765	25	0.00193496
288.3	Eosinophilia	severe_vs_none	m2	follow-up	OSA severity Cox	hematopoietic	HR	1.00012	0.0207168	0.96032	1.04156	0.995541	FALSE	FALSE	132765	25	0.00194085
288.3	Eosinophilia	severe_vs_none	m3	follow-up	OSA severity Cox	hematopoietic	HR	1.00012	0.0207168	0.960321	1.04156	0.995508	FALSE	FALSE	132765	25	0.00195507
288.3	Eosinophilia	severe_vs_none	m4	follow-up	OSA severity Cox	hematopoietic	HR	1.00012	0.0207168	0.960321	1.04156	0.995497	FALSE	FALSE	132765	25	0.00196016	0.662854
288.3	Eosinophilia	trend	m1	follow-up	OSA severity Cox	hematopoietic	HR	0.999884	0.00780407	0.984707	1.0153	0.98818	FALSE	FALSE	132765	25	0.00516374
288.3	Eosinophilia	trend	m2	follow-up	OSA severity Cox	hematopoietic	HR	0.999884	0.00780407	0.984707	1.0153	0.988184	FALSE	FALSE	132765	25	0.00516198
288.3	Eosinophilia	trend	m3	follow-up	OSA severity Cox	hematopoietic	HR	0.999884	0.00780407	0.984707	1.0153	0.988175	FALSE	FALSE	132765	25	0.00516629
288.3	Eosinophilia	trend	m4	follow-up	OSA severity Cox	hematopoietic	HR	0.999884	0.00780407	0.984707	1.0153	0.988188	FALSE	FALSE	132765	25	0.00516022	0.724982
288.3	Eosinophilia	scores:score_c1	m1	follow-up	Phenotype tierA	hematopoietic	HR	1.00041	0.0139848	0.973359	1.02821	0.976782	FALSE	FALSE	95910	20	0.0102023
288.3	Eosinophilia	scores:score_c1	m2	follow-up	Phenotype tierA	hematopoietic	HR	1.00041	0.0139848	0.973359	1.02821	0.976781	FALSE	FALSE	95910	20	0.010203
288.3	Eosinophilia	scores:score_c1	m3a	follow-up	Phenotype tierA	hematopoietic	HR	1.00041	0.0139848	0.973359	1.02821	0.976788	FALSE	FALSE	95910	20	0.0101997
288.3	Eosinophilia	scores:score_c1	m3b	follow-up	Phenotype tierA	hematopoietic	HR	1.00041	0.0139848	0.973359	1.02821	0.976788	FALSE	FALSE	95910	20	0.0101998
288.3	Eosinophilia	scores:score_c1	m4	follow-up	Phenotype tierA	hematopoietic	HR	1.00041	0.0139848	0.973359	1.02821	0.976772	FALSE	FALSE	95910	20	0.0102069	0.860775
288.3	Eosinophilia	scores:score_c3	m1	follow-up	Phenotype tierA	hematopoietic	HR	1.00119	0.0152642	0.971682	1.0316	0.937815	FALSE	FALSE	95910	20	0.027883
288.3	Eosinophilia	scores:score_c3	m2	follow-up	Phenotype tierA	hematopoietic	HR	1.00119	0.0152642	0.971681	1.0316	0.937866	FALSE	FALSE	95910	20	0.0278593
288.3	Eosinophilia	scores:score_c3	m3a	follow-up	Phenotype tierA	hematopoietic	HR	1.00119	0.0152642	0.971681	1.0316	0.937859	FALSE	FALSE	95910	20	0.0278624
288.3	Eosinophilia	scores:score_c3	m3b	follow-up	Phenotype tierA	hematopoietic	HR	1.00119	0.0152642	0.971679	1.03159	0.937978	FALSE	FALSE	95910	20	0.0278075
288.3	Eosinophilia	scores:score_c3	m4	follow-up	Phenotype tierA	hematopoietic	HR	1.00119	0.0152642	0.971679	1.03159	0.937985	FALSE	FALSE	95910	20	0.027804	0.860775
289	Other diseases of blood and blood-forming organs	AHI≥15 vs <15	m1	follow-up	OSA severity Cox	hematopoietic	HR	0.995696	0.0173306	0.962442	1.0301	0.803435	FALSE	FALSE	132617	342	0.0950495
289	Other diseases of blood and blood-forming organs	AHI≥15 vs <15	m2	follow-up	OSA severity Cox	hematopoietic	HR	0.995761	0.017331	0.962505	1.03017	0.806368	FALSE	FALSE	132617	342	0.0934666
289	Other diseases of blood and blood-forming organs	AHI≥15 vs <15	m3	follow-up	OSA severity Cox	hematopoietic	HR	0.995798	0.0173311	0.96254	1.0302	0.808014	FALSE	FALSE	132617	342	0.0925813
289	Other diseases of blood and blood-forming organs	AHI≥15 vs <15	m4	follow-up	OSA severity Cox	hematopoietic	HR	0.995816	0.0173314	0.962557	1.03022	0.808824	FALSE	FALSE	132617	342	0.0921462
289	Other diseases of blood and blood-forming organs	AHI≥5 vs <5	m1	follow-up	OSA severity Cox	hematopoietic	HR	0.992073	0.019251	0.955338	1.03022	0.679301	FALSE	FALSE	132617	342	0.167938
289	Other diseases of blood and blood-forming organs	AHI≥5 vs <5	m2	follow-up	OSA severity Cox	hematopoietic	HR	0.992113	0.0192512	0.955377	1.03026	0.680861	FALSE	FALSE	132617	342	0.166942
289	Other diseases of blood and blood-forming organs	AHI≥5 vs <5	m3	follow-up	OSA severity Cox	hematopoietic	HR	0.992136	0.0192511	0.955399	1.03029	0.681731	FALSE	FALSE	132617	342	0.166387
289	Other diseases of blood and blood-forming organs	AHI≥5 vs <5	m4	follow-up	OSA severity Cox	hematopoietic	HR	0.992154	0.0192513	0.955416	1.03031	0.682419	FALSE	FALSE	132617	342	0.165949
289	Other diseases of blood and blood-forming organs	mild_vs_none	m1	follow-up	OSA severity Cox	hematopoietic	HR	0.997462	0.0187152	0.961537	1.03473	0.89198	FALSE	FALSE	132617	342	0.0496448
289	Other diseases of blood and blood-forming organs	mild_vs_none	m2	follow-up	OSA severity Cox	hematopoietic	HR	0.997425	0.0187151	0.961501	1.03469	0.890419	FALSE	FALSE	132617	342	0.0504057
289	Other diseases of blood and blood-forming organs	mild_vs_none	m3	follow-up	OSA severity Cox	hematopoietic	HR	0.997404	0.0187151	0.961481	1.03467	0.889538	FALSE	FALSE	132617	342	0.0508357
289	Other diseases of blood and blood-forming organs	mild_vs_none	m4	follow-up	OSA severity Cox	hematopoietic	HR	0.9974	0.0187151	0.961478	1.03467	0.889377	FALSE	FALSE	132617	342	0.050914	0.372446
289	Other diseases of blood and blood-forming organs	moderate_vs_none	m1	follow-up	OSA severity Cox	hematopoietic	HR	1.00141	0.0213946	0.960283	1.04429	0.947609	FALSE	FALSE	132617	342	0.0233709
289	Other diseases of blood and blood-forming organs	moderate_vs_none	m2	follow-up	OSA severity Cox	hematopoietic	HR	1.0014	0.0213946	0.960274	1.04428	0.94799	FALSE	FALSE	132617	342	0.0231964
289	Other diseases of blood and blood-forming organs	moderate_vs_none	m3	follow-up	OSA severity Cox	hematopoietic	HR	1.00139	0.0213946	0.96027	1.04428	0.948118	FALSE	FALSE	132617	342	0.0231378
289	Other diseases of blood and blood-forming organs	moderate_vs_none	m4	follow-up	OSA severity Cox	hematopoietic	HR	1.0014	0.0213947	0.960275	1.04428	0.947946	FALSE	FALSE	132617	342	0.0232165	0.372446
289	Other diseases of blood and blood-forming organs	omnibus	m1	follow-up	OSA severity Cox	hematopoietic	HR	0.152958				0.9848	FALSE	FALSE	132617	342	0.00665184
289	Other diseases of blood and blood-forming organs	omnibus	m2	follow-up	OSA severity Cox	hematopoietic	HR	0.149892				0.985242	FALSE	FALSE	132617	342	0.00645728
289	Other diseases of blood and blood-forming organs	omnibus	m3	follow-up	OSA severity Cox	hematopoietic	HR	0.148287				0.985471	FALSE	FALSE	132617	342	0.00635616
289	Other diseases of blood and blood-forming organs	omnibus	m4	follow-up	OSA severity Cox	hematopoietic	HR	0.147645				0.985562	FALSE	FALSE	132617	342	0.00631586	0.372446
289	Other diseases of blood and blood-forming organs	severe_vs_none	m1	follow-up	OSA severity Cox	hematopoietic	HR	0.992625	0.0204848	0.953561	1.03329	0.71783	FALSE	FALSE	132617	342	0.143978
289	Other diseases of blood and blood-forming organs	severe_vs_none	m2	follow-up	OSA severity Cox	hematopoietic	HR	0.992725	0.0204856	0.953656	1.03339	0.721519	FALSE	FALSE	132617	342	0.141752
289	Other diseases of blood and blood-forming organs	severe_vs_none	m3	follow-up	OSA severity Cox	hematopoietic	HR	0.992779	0.020486	0.953707	1.03345	0.723512	FALSE	FALSE	132617	342	0.140554
289	Other diseases of blood and blood-forming organs	severe_vs_none	m4	follow-up	OSA severity Cox	hematopoietic	HR	0.9928	0.0204864	0.953726	1.03347	0.724286	FALSE	FALSE	132617	342	0.14009	0.372446
289	Other diseases of blood and blood-forming organs	trend	m1	follow-up	OSA severity Cox	hematopoietic	HR	0.996822	0.007717	0.981859	1.01201	0.680038	FALSE	FALSE	132617	342	0.167467
289	Other diseases of blood and blood-forming organs	trend	m2	follow-up	OSA severity Cox	hematopoietic	HR	0.996856	0.00771726	0.981892	1.01205	0.683266	FALSE	FALSE	132617	342	0.16541
289	Other diseases of blood and blood-forming organs	trend	m3	follow-up	OSA severity Cox	hematopoietic	HR	0.996875	0.00771734	0.98191	1.01207	0.685049	FALSE	FALSE	132617	342	0.164278
289	Other diseases of blood and blood-forming organs	trend	m4	follow-up	OSA severity Cox	hematopoietic	HR	0.996884	0.00771753	0.981919	1.01208	0.68595	FALSE	FALSE	132617	342	0.163707	0.525124
289	Other diseases of blood and blood-forming organs	omnibus	m1	follow-up	Phenotype octant_phecode	hematopoietic	HR	2.84876				0.898631	FALSE	FALSE	21161	42	0.0464184										7	0.01
289	Other diseases of blood and blood-forming organs	omnibus	m2	follow-up	Phenotype octant_phecode	hematopoietic	HR	2.7689				0.905527	FALSE	FALSE	21161	42	0.0430988										7	0.01
289	Other diseases of blood and blood-forming organs	omnibus	m3a	follow-up	Phenotype octant_phecode	hematopoietic	HR	2.79665				0.903155	FALSE	FALSE	21161	42	0.0442379										7	0.01
289	Other diseases of blood and blood-forming organs	omnibus	m3b	follow-up	Phenotype octant_phecode	hematopoietic	HR	2.72035				0.909612	FALSE	FALSE	21161	42	0.0411439										7	0.01
289	Other diseases of blood and blood-forming organs	omnibus	m4	follow-up	Phenotype octant_phecode	hematopoietic	HR	2.71957				0.909677	FALSE	FALSE	21161	42	0.0411128										7	0.01
289	Other diseases of blood and blood-forming organs	scores:score_c1	m1	follow-up	Phenotype tierA	hematopoietic	HR	1.00046	0.0138545	0.973659	1.028	0.973532	FALSE	FALSE	95794	226	0.0116498
289	Other diseases of blood and blood-forming organs	scores:score_c1	m2	follow-up	Phenotype tierA	hematopoietic	HR	1.00044	0.0138547	0.973635	1.02797	0.974894	FALSE	FALSE	95794	226	0.0110426
289	Other diseases of blood and blood-forming organs	scores:score_c1	m3a	follow-up	Phenotype tierA	hematopoietic	HR	1.00043	0.0138547	0.973627	1.02797	0.975387	FALSE	FALSE	95794	226	0.0108233
289	Other diseases of blood and blood-forming organs	scores:score_c1	m3b	follow-up	Phenotype tierA	hematopoietic	HR	1.00043	0.0138547	0.973627	1.02797	0.975387	FALSE	FALSE	95794	226	0.0108232
289	Other diseases of blood and blood-forming organs	scores:score_c1	m4	follow-up	Phenotype tierA	hematopoietic	HR	1.00043	0.0138548	0.973631	1.02797	0.975128	FALSE	FALSE	95794	226	0.0109383	0.522425
289	Other diseases of blood and blood-forming organs	scores:score_c3	m1	follow-up	Phenotype tierA	hematopoietic	HR	1.01513	0.0151164	0.985493	1.04565	0.320587	FALSE	FALSE	95794	226	0.494054
289	Other diseases of blood and blood-forming organs	scores:score_c3	m2	follow-up	Phenotype tierA	hematopoietic	HR	1.01478	0.0151178	0.98515	1.0453	0.331888	FALSE	FALSE	95794	226	0.479008
289	Other diseases of blood and blood-forming organs	scores:score_c3	m3a	follow-up	Phenotype tierA	hematopoietic	HR	1.01473	0.0151185	0.985098	1.04524	0.333606	FALSE	FALSE	95794	226	0.476766
289	Other diseases of blood and blood-forming organs	scores:score_c3	m3b	follow-up	Phenotype tierA	hematopoietic	HR	1.01457	0.0151191	0.984951	1.04509	0.338557	FALSE	FALSE	95794	226	0.470368
289	Other diseases of blood and blood-forming organs	scores:score_c3	m4	follow-up	Phenotype tierA	hematopoietic	HR	1.01457	0.0151191	0.984949	1.04509	0.338631	FALSE	FALSE	95794	226	0.470274	0.522425
289	Other diseases of blood and blood-forming organs	archetype:arch_comorbid_without_hypoxemia	m1	follow-up	Phenotype tierB	hematopoietic	HR	0.981091	0.138987	0.747143	1.28829	0.890756	FALSE	FALSE	21161	42	0.0502415
289	Other diseases of blood and blood-forming organs	archetype:arch_comorbid_without_hypoxemia	m2	follow-up	Phenotype tierB	hematopoietic	HR	0.981052	0.138985	0.747115	1.28824	0.890523	FALSE	FALSE	21161	42	0.0503549
289	Other diseases of blood and blood-forming organs	archetype:arch_comorbid_without_hypoxemia	m3a	follow-up	Phenotype tierB	hematopoietic	HR	0.981073	0.138987	0.747128	1.28827	0.890646	FALSE	FALSE	21161	42	0.0502949
289	Other diseases of blood and blood-forming organs	archetype:arch_comorbid_without_hypoxemia	m3b	follow-up	Phenotype tierB	hematopoietic	HR	0.980994	0.138982	0.747076	1.28816	0.890188	FALSE	FALSE	21161	42	0.0505182
289	Other diseases of blood and blood-forming organs	archetype:arch_comorbid_without_hypoxemia	m4	follow-up	Phenotype tierB	hematopoietic	HR	0.980988	0.138982	0.747071	1.28815	0.890151	FALSE	FALSE	21161	42	0.0505362	0.642785
289	Other diseases of blood and blood-forming organs	archetype:arch_severe_but_asymptomatic	m1	follow-up	Phenotype tierB	hematopoietic	HR	0.98392	0.0908958	0.823359	1.17579	0.858456	FALSE	FALSE	21161	42	0.0662819
289	Other diseases of blood and blood-forming organs	archetype:arch_severe_but_asymptomatic	m2	follow-up	Phenotype tierB	hematopoietic	HR	0.983978	0.0908988	0.823403	1.17587	0.858969	FALSE	FALSE	21161	42	0.0660224
289	Other diseases of blood and blood-forming organs	archetype:arch_severe_but_asymptomatic	m3a	follow-up	Phenotype tierB	hematopoietic	HR	0.983991	0.0908994	0.823412	1.17588	0.859081	FALSE	FALSE	21161	42	0.065966
289	Other diseases of blood and blood-forming organs	archetype:arch_severe_but_asymptomatic	m3b	follow-up	Phenotype tierB	hematopoietic	HR	0.983997	0.0908996	0.823418	1.17589	0.859139	FALSE	FALSE	21161	42	0.0659363
289	Other diseases of blood and blood-forming organs	archetype:arch_severe_but_asymptomatic	m4	follow-up	Phenotype tierB	hematopoietic	HR	0.983999	0.0908997	0.823419	1.1759	0.859153	FALSE	FALSE	21161	42	0.0659297	0.642785
289	Other diseases of blood and blood-forming organs	archetype:arch_severe_symptomatic_otherwise_well	m1	follow-up	Phenotype tierB	hematopoietic	HR	0.993105	0.108501	0.802859	1.22843	0.949153	FALSE	FALSE	21161	42	0.0226638
289	Other diseases of blood and blood-forming organs	archetype:arch_severe_symptomatic_otherwise_well	m2	follow-up	Phenotype tierB	hematopoietic	HR	0.993135	0.108503	0.80288	1.22847	0.949378	FALSE	FALSE	21161	42	0.0225607
289	Other diseases of blood and blood-forming organs	archetype:arch_severe_symptomatic_otherwise_well	m3a	follow-up	Phenotype tierB	hematopoietic	HR	0.993102	0.108501	0.802855	1.22843	0.949134	FALSE	FALSE	21161	42	0.0226725
289	Other diseases of blood and blood-forming organs	archetype:arch_severe_symptomatic_otherwise_well	m3b	follow-up	Phenotype tierB	hematopoietic	HR	0.993147	0.108504	0.802888	1.22849	0.949466	FALSE	FALSE	21161	42	0.0225205
289	Other diseases of blood and blood-forming organs	archetype:arch_severe_symptomatic_otherwise_well	m4	follow-up	Phenotype tierB	hematopoietic	HR	0.993153	0.108504	0.802892	1.2285	0.949509	FALSE	FALSE	21161	42	0.0225008	0.642785
289	Other diseases of blood and blood-forming organs	archetype:arch_symptomatic_without_hypoxemia	m1	follow-up	Phenotype tierB	hematopoietic	HR	0.999736	0.0798129	0.854965	1.16902	0.997363	FALSE	FALSE	21161	42	0.0011469
289	Other diseases of blood and blood-forming organs	archetype:arch_symptomatic_without_hypoxemia	m2	follow-up	Phenotype tierB	hematopoietic	HR	0.999696	0.0798121	0.854932	1.16897	0.996958	FALSE	FALSE	21161	42	0.00132313
289	Other diseases of blood and blood-forming organs	archetype:arch_symptomatic_without_hypoxemia	m3a	follow-up	Phenotype tierB	hematopoietic	HR	0.999705	0.0798125	0.854939	1.16898	0.997047	FALSE	FALSE	21161	42	0.00128425
289	Other diseases of blood and blood-forming organs	archetype:arch_symptomatic_without_hypoxemia	m3b	follow-up	Phenotype tierB	hematopoietic	HR	0.999688	0.0798119	0.854926	1.16896	0.996879	FALSE	FALSE	21161	42	0.00135757
289	Other diseases of blood and blood-forming organs	archetype:arch_symptomatic_without_hypoxemia	m4	follow-up	Phenotype tierB	hematopoietic	HR	0.999686	0.0798119	0.854924	1.16896	0.996859	FALSE	FALSE	21161	42	0.00136605	0.642785
289	Other diseases of blood and blood-forming organs	archetype:arch_triple_high	m1	follow-up	Phenotype tierB	hematopoietic	HR	1.01217	0.188669	0.699292	1.46504	0.948877	FALSE	FALSE	21161	42	0.0227899
289	Other diseases of blood and blood-forming organs	archetype:arch_triple_high	m2	follow-up	Phenotype tierB	hematopoietic	HR	1.01214	0.188667	0.699271	1.46498	0.94902	FALSE	FALSE	21161	42	0.0227245
289	Other diseases of blood and blood-forming organs	archetype:arch_triple_high	m3a	follow-up	Phenotype tierB	hematopoietic	HR	1.0122	0.188673	0.699309	1.4651	0.948742	FALSE	FALSE	21161	42	0.022852
289	Other diseases of blood and blood-forming organs	archetype:arch_triple_high	m3b	follow-up	Phenotype tierB	hematopoietic	HR	1.01207	0.188662	0.699232	1.46487	0.949293	FALSE	FALSE	21161	42	0.0225997
289	Other diseases of blood and blood-forming organs	archetype:arch_triple_high	m4	follow-up	Phenotype tierB	hematopoietic	HR	1.01207	0.188662	0.699233	1.46488	0.949284	FALSE	FALSE	21161	42	0.0226037	0.642785
289	Other diseases of blood and blood-forming organs	archetype:arch_triple_low	m1	follow-up	Phenotype tierB	hematopoietic	HR	1.0031	0.144859	0.755162	1.33244	0.982954	FALSE	FALSE	21161	42	0.00746661
289	Other diseases of blood and blood-forming organs	archetype:arch_triple_low	m2	follow-up	Phenotype tierB	hematopoietic	HR	1.00312	0.14486	0.755173	1.33247	0.982854	FALSE	FALSE	21161	42	0.00751098
289	Other diseases of blood and blood-forming organs	archetype:arch_triple_low	m3a	follow-up	Phenotype tierB	hematopoietic	HR	1.00312	0.144861	0.755177	1.33248	0.98282	FALSE	FALSE	21161	42	0.00752599
289	Other diseases of blood and blood-forming organs	archetype:arch_triple_low	m3b	follow-up	Phenotype tierB	hematopoietic	HR	1.00318	0.144865	0.755211	1.33256	0.982533	FALSE	FALSE	21161	42	0.0076529
289	Other diseases of blood and blood-forming organs	archetype:arch_triple_low	m4	follow-up	Phenotype tierB	hematopoietic	HR	1.00318	0.144865	0.75521	1.33256	0.982541	FALSE	FALSE	21161	42	0.00764936	0.642785
289	Other diseases of blood and blood-forming organs	scores:score_c1	m1	follow-up	Phenotype tierB	hematopoietic	HR	0.999509	0.0291828	0.943944	1.05834	0.98657	FALSE	FALSE	21161	42	0.00587202
289	Other diseases of blood and blood-forming organs	scores:score_c1	m2	follow-up	Phenotype tierB	hematopoietic	HR	0.999531	0.029183	0.943964	1.05837	0.987172	FALSE	FALSE	21161	42	0.00560718
289	Other diseases of blood and blood-forming organs	scores:score_c1	m3a	follow-up	Phenotype tierB	hematopoietic	HR	0.999529	0.029183	0.943963	1.05837	0.987126	FALSE	FALSE	21161	42	0.00562732
289	Other diseases of blood and blood-forming organs	scores:score_c1	m3b	follow-up	Phenotype tierB	hematopoietic	HR	0.999531	0.029183	0.943965	1.05837	0.987188	FALSE	FALSE	21161	42	0.00560032
289	Other diseases of blood and blood-forming organs	scores:score_c1	m4	follow-up	Phenotype tierB	hematopoietic	HR	0.999535	0.0291833	0.943968	1.05837	0.987276	FALSE	FALSE	21161	42	0.00556133	0.830204
289	Other diseases of blood and blood-forming organs	scores:score_c2	m1	follow-up	Phenotype tierB	hematopoietic	HR	1.01209	0.03217	0.950241	1.07795	0.708841	FALSE	FALSE	21161	42	0.149451
289	Other diseases of blood and blood-forming organs	scores:score_c2	m2	follow-up	Phenotype tierB	hematopoietic	HR	1.01205	0.0321707	0.95021	1.07792	0.709571	FALSE	FALSE	21161	42	0.149004
289	Other diseases of blood and blood-forming organs	scores:score_c2	m3a	follow-up	Phenotype tierB	hematopoietic	HR	1.01205	0.0321708	0.950211	1.07792	0.70954	FALSE	FALSE	21161	42	0.149023
289	Other diseases of blood and blood-forming organs	scores:score_c2	m3b	follow-up	Phenotype tierB	hematopoietic	HR	1.01204	0.0321709	0.950199	1.07791	0.709828	FALSE	FALSE	21161	42	0.148847
289	Other diseases of blood and blood-forming organs	scores:score_c2	m4	follow-up	Phenotype tierB	hematopoietic	HR	1.01204	0.0321709	0.950201	1.07791	0.709795	FALSE	FALSE	21161	42	0.148867	0.830204
289	Other diseases of blood and blood-forming organs	scores:score_c3	m1	follow-up	Phenotype tierB	hematopoietic	HR	1.00877	0.032814	0.945936	1.07578	0.790116	FALSE	FALSE	21161	42	0.102309
289	Other diseases of blood and blood-forming organs	scores:score_c3	m2	follow-up	Phenotype tierB	hematopoietic	HR	1.00875	0.0328172	0.945908	1.07576	0.790673	FALSE	FALSE	21161	42	0.102003
289	Other diseases of blood and blood-forming organs	scores:score_c3	m3a	follow-up	Phenotype tierB	hematopoietic	HR	1.00877	0.0328186	0.945926	1.07579	0.790169	FALSE	FALSE	21161	42	0.10228
289	Other diseases of blood and blood-forming organs	scores:score_c3	m3b	follow-up	Phenotype tierB	hematopoietic	HR	1.0087	0.0328193	0.945858	1.07572	0.791842	FALSE	FALSE	21161	42	0.101362
289	Other diseases of blood and blood-forming organs	scores:score_c3	m4	follow-up	Phenotype tierB	hematopoietic	HR	1.0087	0.0328194	0.945856	1.07571	0.79188	FALSE	FALSE	21161	42	0.101341	0.830204
289.4	Lymphadenitis	AHI≥15 vs <15	m1	follow-up	OSA severity Cox	hematopoietic	HR	0.986946	0.0168619	0.954862	1.02011	0.435814	FALSE	FALSE	132617	1109	0.360699
289.4	Lymphadenitis	AHI≥15 vs <15	m2	follow-up	OSA severity Cox	hematopoietic	HR	0.987439	0.0168652	0.955333	1.02062	0.453569	FALSE	FALSE	132617	1109	0.343356
289.4	Lymphadenitis	AHI≥15 vs <15	m3	follow-up	OSA severity Cox	hematopoietic	HR	0.987711	0.0168659	0.955595	1.02091	0.463489	FALSE	FALSE	132617	1109	0.33396
289.4	Lymphadenitis	AHI≥15 vs <15	m4	follow-up	OSA severity Cox	hematopoietic	HR	0.987838	0.0168689	0.955711	1.02104	0.468205	FALSE	FALSE	132617	1109	0.329564
289.4	Lymphadenitis	AHI≥5 vs <5	m1	follow-up	OSA severity Cox	hematopoietic	HR	0.981131	0.0187309	0.945765	1.01782	0.30916	FALSE	FALSE	132617	1109	0.509816
289.4	Lymphadenitis	AHI≥5 vs <5	m2	follow-up	OSA severity Cox	hematopoietic	HR	0.981458	0.018733	0.946076	1.01816	0.317744	FALSE	FALSE	132617	1109	0.497922
289.4	Lymphadenitis	AHI≥5 vs <5	m3	follow-up	OSA severity Cox	hematopoietic	HR	0.981637	0.0187327	0.946249	1.01835	0.322469	FALSE	FALSE	132617	1109	0.491512
289.4	Lymphadenitis	AHI≥5 vs <5	m4	follow-up	OSA severity Cox	hematopoietic	HR	0.981764	0.0187348	0.946367	1.01848	0.325912	FALSE	FALSE	132617	1109	0.4869
289.4	Lymphadenitis	mild_vs_none	m1	follow-up	OSA severity Cox	hematopoietic	HR	0.996862	0.0182187	0.961894	1.0331	0.863036	FALSE	FALSE	132617	1109	0.0639711
289.4	Lymphadenitis	mild_vs_none	m2	follow-up	OSA severity Cox	hematopoietic	HR	0.996611	0.0182181	0.961653	1.03284	0.852178	FALSE	FALSE	132617	1109	0.0694697
289.4	Lymphadenitis	mild_vs_none	m3	follow-up	OSA severity Cox	hematopoietic	HR	0.996471	0.0182177	0.961519	1.03269	0.846124	FALSE	FALSE	132617	1109	0.0725659
289.4	Lymphadenitis	mild_vs_none	m4	follow-up	OSA severity Cox	hematopoietic	HR	0.996448	0.0182177	0.961497	1.03267	0.845153	FALSE	FALSE	132617	1109	0.0730645	0.299127
289.4	Lymphadenitis	moderate_vs_none	m1	follow-up	OSA severity Cox	hematopoietic	HR	0.990426	0.0208257	0.950813	1.03169	0.644122	FALSE	FALSE	132617	1109	0.191032
289.4	Lymphadenitis	moderate_vs_none	m2	follow-up	OSA severity Cox	hematopoietic	HR	0.990427	0.0208266	0.950812	1.03169	0.644164	FALSE	FALSE	132617	1109	0.191004
289.4	Lymphadenitis	moderate_vs_none	m3	follow-up	OSA severity Cox	hematopoietic	HR	0.990415	0.0208266	0.950801	1.03168	0.643755	FALSE	FALSE	132617	1109	0.191279
289.4	Lymphadenitis	moderate_vs_none	m4	follow-up	OSA severity Cox	hematopoietic	HR	0.99045	0.020827	0.950834	1.03172	0.644996	FALSE	FALSE	132617	1109	0.190443	0.299127
289.4	Lymphadenitis	omnibus	m1	follow-up	OSA severity Cox	hematopoietic	HR	0.482223				0.922779	FALSE	FALSE	132617	1109	0.0349022
289.4	Lymphadenitis	omnibus	m2	follow-up	OSA severity Cox	hematopoietic	HR	0.452973				0.929095	FALSE	FALSE	132617	1109	0.0319401
289.4	Lymphadenitis	omnibus	m3	follow-up	OSA severity Cox	hematopoietic	HR	0.43825				0.932232	FALSE	FALSE	132617	1109	0.0304758
289.4	Lymphadenitis	omnibus	m4	follow-up	OSA severity Cox	hematopoietic	HR	0.430514				0.933869	FALSE	FALSE	132617	1109	0.0297139	0.299127
289.4	Lymphadenitis	severe_vs_none	m1	follow-up	OSA severity Cox	hematopoietic	HR	0.989935	0.0199405	0.951992	1.02939	0.611941	FALSE	FALSE	132617	1109	0.213291
289.4	Lymphadenitis	severe_vs_none	m2	follow-up	OSA severity Cox	hematopoietic	HR	0.990628	0.0199462	0.952648	1.03012	0.636872	FALSE	FALSE	132617	1109	0.195948
289.4	Lymphadenitis	severe_vs_none	m3	follow-up	OSA severity Cox	hematopoietic	HR	0.991021	0.0199488	0.95302	1.03054	0.651154	FALSE	FALSE	132617	1109	0.186317
289.4	Lymphadenitis	severe_vs_none	m4	follow-up	OSA severity Cox	hematopoietic	HR	0.991169	0.0199527	0.953156	1.0307	0.656654	FALSE	FALSE	132617	1109	0.182664	0.299127
289.4	Lymphadenitis	trend	m1	follow-up	OSA severity Cox	hematopoietic	HR	0.992963	0.00750934	0.978456	1.00769	0.347015	FALSE	FALSE	132617	1109	0.459651
289.4	Lymphadenitis	trend	m2	follow-up	OSA severity Cox	hematopoietic	HR	0.993213	0.00751149	0.978698	1.00794	0.364592	FALSE	FALSE	132617	1109	0.438193
289.4	Lymphadenitis	trend	m3	follow-up	OSA severity Cox	hematopoietic	HR	0.993352	0.00751209	0.978834	1.00809	0.374576	FALSE	FALSE	132617	1109	0.42646
289.4	Lymphadenitis	trend	m4	follow-up	OSA severity Cox	hematopoietic	HR	0.993418	0.0075139	0.978895	1.00816	0.379458	FALSE	FALSE	132617	1109	0.420837	0.376216
289.4	Lymphadenitis	omnibus	m1	follow-up	Phenotype octant_phecode	hematopoietic	HR	2.864				0.897291	FALSE	FALSE	21161	89	0.0470665										7	0.01
289.4	Lymphadenitis	omnibus	m2	follow-up	Phenotype octant_phecode	hematopoietic	HR	2.65519				0.914965	FALSE	FALSE	21161	89	0.0385954										7	0.01
289.4	Lymphadenitis	omnibus	m3a	follow-up	Phenotype octant_phecode	hematopoietic	HR	2.62884				0.917087	FALSE	FALSE	21161	89	0.0375895										7	0.01
289.4	Lymphadenitis	omnibus	m3b	follow-up	Phenotype octant_phecode	hematopoietic	HR	2.17012				0.949827	FALSE	FALSE	21161	89	0.0223554										7	0.01
289.4	Lymphadenitis	omnibus	m4	follow-up	Phenotype octant_phecode	hematopoietic	HR	2.16206				0.950329	FALSE	FALSE	21161	89	0.0221262										7	0.01
289.4	Lymphadenitis	scores:score_c1	m1	follow-up	Phenotype tierA	hematopoietic	HR	1.00384	0.0135093	0.977607	1.03077	0.776784	FALSE	FALSE	95794	756	0.1097
289.4	Lymphadenitis	scores:score_c1	m2	follow-up	Phenotype tierA	hematopoietic	HR	1.00382	0.013511	0.977586	1.03076	0.777838	FALSE	FALSE	95794	756	0.109111
289.4	Lymphadenitis	scores:score_c1	m3a	follow-up	Phenotype tierA	hematopoietic	HR	1.00378	0.0135113	0.977545	1.03071	0.780186	FALSE	FALSE	95794	756	0.107802
289.4	Lymphadenitis	scores:score_c1	m3b	follow-up	Phenotype tierA	hematopoietic	HR	1.00379	0.0135112	0.977556	1.03073	0.779553	FALSE	FALSE	95794	756	0.108155
289.4	Lymphadenitis	scores:score_c1	m4	follow-up	Phenotype tierA	hematopoietic	HR	1.00381	0.0135124	0.97757	1.03075	0.778605	FALSE	FALSE	95794	756	0.108683	0.345148
289.4	Lymphadenitis	scores:score_c3	m1	follow-up	Phenotype tierA	hematopoietic	HR	1.03896	0.0147271	1.0094	1.06939	0.00944513	FALSE	FALSE	95794	756	2.02479
289.4	Lymphadenitis	scores:score_c3	m2	follow-up	Phenotype tierA	hematopoietic	HR	1.03743	0.0147456	1.00788	1.06785	0.0127029	FALSE	FALSE	95794	756	1.8961
289.4	Lymphadenitis	scores:score_c3	m3a	follow-up	Phenotype tierA	hematopoietic	HR	1.03718	0.0147528	1.00762	1.06761	0.0133346	FALSE	FALSE	95794	756	1.87502
289.4	Lymphadenitis	scores:score_c3	m3b	follow-up	Phenotype tierA	hematopoietic	HR	1.03587	0.0147585	1.00634	1.06627	0.0169426	FALSE	FALSE	95794	756	1.77102
289.4	Lymphadenitis	scores:score_c3	m4	follow-up	Phenotype tierA	hematopoietic	HR	1.03586	0.0147586	1.00633	1.06626	0.0169661	FALSE	FALSE	95794	756	1.77042	0.345148
289.4	Lymphadenitis	archetype:arch_comorbid_without_hypoxemia	m1	follow-up	Phenotype tierB	hematopoietic	HR	1.07684	0.137361	0.82268	1.40953	0.589906	FALSE	FALSE	21161	89	0.229218
289.4	Lymphadenitis	archetype:arch_comorbid_without_hypoxemia	m2	follow-up	Phenotype tierB	hematopoietic	HR	1.07688	0.137368	0.822694	1.40959	0.589767	FALSE	FALSE	21161	89	0.22932
289.4	Lymphadenitis	archetype:arch_comorbid_without_hypoxemia	m3a	follow-up	Phenotype tierB	hematopoietic	HR	1.07677	0.137364	0.822622	1.40945	0.590235	FALSE	FALSE	21161	89	0.228975
289.4	Lymphadenitis	archetype:arch_comorbid_without_hypoxemia	m3b	follow-up	Phenotype tierB	hematopoietic	HR	1.0763	0.137338	0.822301	1.40876	0.592378	FALSE	FALSE	21161	89	0.227401
289.4	Lymphadenitis	archetype:arch_comorbid_without_hypoxemia	m4	follow-up	Phenotype tierB	hematopoietic	HR	1.07629	0.137338	0.822291	1.40874	0.592443	FALSE	FALSE	21161	89	0.227354	0.543509
289.4	Lymphadenitis	archetype:arch_severe_but_asymptomatic	m1	follow-up	Phenotype tierB	hematopoietic	HR	0.997347	0.0897399	0.836488	1.18914	0.976386	FALSE	FALSE	21161	89	0.0103785
289.4	Lymphadenitis	archetype:arch_severe_but_asymptomatic	m2	follow-up	Phenotype tierB	hematopoietic	HR	0.99774	0.0897575	0.836788	1.18965	0.979885	FALSE	FALSE	21161	89	0.00882471
289.4	Lymphadenitis	archetype:arch_severe_but_asymptomatic	m3a	follow-up	Phenotype tierB	hematopoietic	HR	0.997738	0.0897578	0.836786	1.18965	0.979874	FALSE	FALSE	21161	89	0.00882969
289.4	Lymphadenitis	archetype:arch_severe_but_asymptomatic	m3b	follow-up	Phenotype tierB	hematopoietic	HR	0.997784	0.0897595	0.836822	1.18971	0.980281	FALSE	FALSE	21161	89	0.00864934
289.4	Lymphadenitis	archetype:arch_severe_but_asymptomatic	m4	follow-up	Phenotype tierB	hematopoietic	HR	0.997787	0.0897597	0.836824	1.18971	0.980311	FALSE	FALSE	21161	89	0.00863616	0.543509
289.4	Lymphadenitis	archetype:arch_severe_symptomatic_otherwise_well	m1	follow-up	Phenotype tierB	hematopoietic	HR	1.00809	0.107441	0.816668	1.24438	0.940218	FALSE	FALSE	21161	89	0.0267715
289.4	Lymphadenitis	archetype:arch_severe_symptomatic_otherwise_well	m2	follow-up	Phenotype tierB	hematopoietic	HR	1.00821	0.107449	0.81675	1.24455	0.93936	FALSE	FALSE	21161	89	0.0271677
289.4	Lymphadenitis	archetype:arch_severe_symptomatic_otherwise_well	m3a	follow-up	Phenotype tierB	hematopoietic	HR	1.00825	0.107452	0.816777	1.2446	0.939067	FALSE	FALSE	21161	89	0.0273032
289.4	Lymphadenitis	archetype:arch_severe_symptomatic_otherwise_well	m3b	follow-up	Phenotype tierB	hematopoietic	HR	1.00847	0.107463	0.816942	1.24491	0.937419	FALSE	FALSE	21161	89	0.0280662
289.4	Lymphadenitis	archetype:arch_severe_symptomatic_otherwise_well	m4	follow-up	Phenotype tierB	hematopoietic	HR	1.00848	0.107465	0.816949	1.24492	0.937343	FALSE	FALSE	21161	89	0.0281014	0.543509
289.4	Lymphadenitis	archetype:arch_symptomatic_without_hypoxemia	m1	follow-up	Phenotype tierB	hematopoietic	HR	1.00994	0.0790169	0.865038	1.17911	0.900407	FALSE	FALSE	21161	89	0.0455613
289.4	Lymphadenitis	archetype:arch_symptomatic_without_hypoxemia	m2	follow-up	Phenotype tierB	hematopoietic	HR	1.0096	0.0790086	0.864766	1.1787	0.903712	FALSE	FALSE	21161	89	0.04397
289.4	Lymphadenitis	archetype:arch_symptomatic_without_hypoxemia	m3a	follow-up	Phenotype tierB	hematopoietic	HR	1.0096	0.0790088	0.864765	1.1787	0.903725	FALSE	FALSE	21161	89	0.0439636
289.4	Lymphadenitis	archetype:arch_symptomatic_without_hypoxemia	m3b	follow-up	Phenotype tierB	hematopoietic	HR	1.00951	0.079006	0.864692	1.17859	0.904615	FALSE	FALSE	21161	89	0.043536
289.4	Lymphadenitis	archetype:arch_symptomatic_without_hypoxemia	m4	follow-up	Phenotype tierB	hematopoietic	HR	1.00951	0.079006	0.864689	1.17858	0.904652	FALSE	FALSE	21161	89	0.0435183	0.543509
289.4	Lymphadenitis	archetype:arch_triple_high	m1	follow-up	Phenotype tierB	hematopoietic	HR	0.985906	0.18633	0.684277	1.4205	0.939279	FALSE	FALSE	21161	89	0.0272054
289.4	Lymphadenitis	archetype:arch_triple_high	m2	follow-up	Phenotype tierB	hematopoietic	HR	0.985809	0.186325	0.684215	1.42034	0.938856	FALSE	FALSE	21161	89	0.0274009
289.4	Lymphadenitis	archetype:arch_triple_high	m3a	follow-up	Phenotype tierB	hematopoietic	HR	0.985683	0.186316	0.684141	1.42013	0.938309	FALSE	FALSE	21161	89	0.0276542
289.4	Lymphadenitis	archetype:arch_triple_high	m3b	follow-up	Phenotype tierB	hematopoietic	HR	0.985036	0.186262	0.683764	1.41905	0.935486	FALSE	FALSE	21161	89	0.0289626
289.4	Lymphadenitis	archetype:arch_triple_high	m4	follow-up	Phenotype tierB	hematopoietic	HR	0.985041	0.186262	0.683766	1.41906	0.935505	FALSE	FALSE	21161	89	0.0289539	0.543509
289.4	Lymphadenitis	archetype:arch_triple_low	m1	follow-up	Phenotype tierB	hematopoietic	HR	0.9836	0.143509	0.742443	1.30309	0.908265	FALSE	FALSE	21161	89	0.0417873
289.4	Lymphadenitis	archetype:arch_triple_low	m2	follow-up	Phenotype tierB	hematopoietic	HR	0.983588	0.14351	0.742434	1.30307	0.908201	FALSE	FALSE	21161	89	0.0418181
289.4	Lymphadenitis	archetype:arch_triple_low	m3a	follow-up	Phenotype tierB	hematopoietic	HR	0.983616	0.143512	0.742451	1.30312	0.908356	FALSE	FALSE	21161	89	0.0417438
289.4	Lymphadenitis	archetype:arch_triple_low	m3b	follow-up	Phenotype tierB	hematopoietic	HR	0.983877	0.14353	0.742622	1.30351	0.909835	FALSE	FALSE	21161	89	0.0410371
289.4	Lymphadenitis	archetype:arch_triple_low	m4	follow-up	Phenotype tierB	hematopoietic	HR	0.983874	0.14353	0.74262	1.3035	0.909819	FALSE	FALSE	21161	89	0.0410448	0.543509
289.4	Lymphadenitis	scores:score_c1	m1	follow-up	Phenotype tierB	hematopoietic	HR	0.992883	0.0288715	0.938259	1.05069	0.804622	FALSE	FALSE	21161	89	0.0944082
289.4	Lymphadenitis	scores:score_c1	m2	follow-up	Phenotype tierB	hematopoietic	HR	0.993031	0.0288723	0.938397	1.05085	0.808618	FALSE	FALSE	21161	89	0.0922566
289.4	Lymphadenitis	scores:score_c1	m3a	follow-up	Phenotype tierB	hematopoietic	HR	0.99303	0.0288724	0.938396	1.05084	0.808574	FALSE	FALSE	21161	89	0.0922803
289.4	Lymphadenitis	scores:score_c1	m3b	follow-up	Phenotype tierB	hematopoietic	HR	0.99304	0.0288724	0.938405	1.05086	0.808854	FALSE	FALSE	21161	89	0.0921296
289.4	Lymphadenitis	scores:score_c1	m4	follow-up	Phenotype tierB	hematopoietic	HR	0.993046	0.0288734	0.938409	1.05086	0.809011	FALSE	FALSE	21161	89	0.0920454	0.626742
289.4	Lymphadenitis	scores:score_c2	m1	follow-up	Phenotype tierB	hematopoietic	HR	1.00451	0.0318193	0.943779	1.06915	0.887491	FALSE	FALSE	21161	89	0.0518362
289.4	Lymphadenitis	scores:score_c2	m2	follow-up	Phenotype tierB	hematopoietic	HR	1.00431	0.0318224	0.943584	1.06894	0.892496	FALSE	FALSE	21161	89	0.0493936
289.4	Lymphadenitis	scores:score_c2	m3a	follow-up	Phenotype tierB	hematopoietic	HR	1.0043	0.0318225	0.943575	1.06894	0.892712	FALSE	FALSE	21161	89	0.0492884
289.4	Lymphadenitis	scores:score_c2	m3b	follow-up	Phenotype tierB	hematopoietic	HR	1.00423	0.0318227	0.943507	1.06886	0.894492	FALSE	FALSE	21161	89	0.0484237
289.4	Lymphadenitis	scores:score_c2	m4	follow-up	Phenotype tierB	hematopoietic	HR	1.00423	0.0318229	0.943509	1.06886	0.894436	FALSE	FALSE	21161	89	0.0484508	0.626742
289.4	Lymphadenitis	scores:score_c3	m1	follow-up	Phenotype tierB	hematopoietic	HR	1.01769	0.0324639	0.954955	1.08455	0.589052	FALSE	FALSE	21161	89	0.229846
289.4	Lymphadenitis	scores:score_c3	m2	follow-up	Phenotype tierB	hematopoietic	HR	1.0177	0.0324784	0.954938	1.08459	0.588995	FALSE	FALSE	21161	89	0.229889
289.4	Lymphadenitis	scores:score_c3	m3a	follow-up	Phenotype tierB	hematopoietic	HR	1.01766	0.0324837	0.954885	1.08455	0.590019	FALSE	FALSE	21161	89	0.229134
289.4	Lymphadenitis	scores:score_c3	m3b	follow-up	Phenotype tierB	hematopoietic	HR	1.01728	0.0324866	0.954528	1.08416	0.597892	FALSE	FALSE	21161	89	0.223377
289.4	Lymphadenitis	scores:score_c3	m4	follow-up	Phenotype tierB	hematopoietic	HR	1.01728	0.0324868	0.954526	1.08416	0.597948	FALSE	FALSE	21161	89	0.223337	0.626742
289.5	Diseases of spleen	AHI≥15 vs <15	m1	follow-up	OSA severity Cox	hematopoietic	HR	0.999907	0.017507	0.966179	1.03481	0.995743	FALSE	FALSE	132617	70	0.00185277
289.5	Diseases of spleen	AHI≥15 vs <15	m2	follow-up	OSA severity Cox	hematopoietic	HR	0.999903	0.017507	0.966176	1.03481	0.995601	FALSE	FALSE	132617	70	0.00191486
289.5	Diseases of spleen	AHI≥15 vs <15	m3	follow-up	OSA severity Cox	hematopoietic	HR	0.999905	0.017507	0.966177	1.03481	0.995679	FALSE	FALSE	132617	70	0.00188075
289.5	Diseases of spleen	AHI≥15 vs <15	m4	follow-up	OSA severity Cox	hematopoietic	HR	0.999904	0.017507	0.966176	1.03481	0.995604	FALSE	FALSE	132617	70	0.00191329
289.5	Diseases of spleen	AHI≥5 vs <5	m1	follow-up	OSA severity Cox	hematopoietic	HR	1.00061	0.0194434	0.963193	1.03948	0.97508	FALSE	FALSE	132617	70	0.0109596
289.5	Diseases of spleen	AHI≥5 vs <5	m2	follow-up	OSA severity Cox	hematopoietic	HR	1.00061	0.0194434	0.963195	1.03948	0.975004	FALSE	FALSE	132617	70	0.0109937
289.5	Diseases of spleen	AHI≥5 vs <5	m3	follow-up	OSA severity Cox	hematopoietic	HR	1.00061	0.0194434	0.963196	1.03948	0.974954	FALSE	FALSE	132617	70	0.0110159
289.5	Diseases of spleen	AHI≥5 vs <5	m4	follow-up	OSA severity Cox	hematopoietic	HR	1.00061	0.0194435	0.963195	1.03948	0.975021	FALSE	FALSE	132617	70	0.0109861
289.5	Diseases of spleen	mild_vs_none	m1	follow-up	OSA severity Cox	hematopoietic	HR	1.00069	0.0189044	0.96429	1.03846	0.970956	FALSE	FALSE	132617	70	0.0128006
289.5	Diseases of spleen	mild_vs_none	m2	follow-up	OSA severity Cox	hematopoietic	HR	1.00069	0.0189044	0.96429	1.03846	0.970957	FALSE	FALSE	132617	70	0.0128
289.5	Diseases of spleen	mild_vs_none	m3	follow-up	OSA severity Cox	hematopoietic	HR	1.00069	0.0189044	0.964289	1.03846	0.970993	FALSE	FALSE	132617	70	0.0127839
289.5	Diseases of spleen	mild_vs_none	m4	follow-up	OSA severity Cox	hematopoietic	HR	1.00069	0.0189044	0.964289	1.03846	0.970978	FALSE	FALSE	132617	70	0.0127908	0.468424
289.5	Diseases of spleen	moderate_vs_none	m1	follow-up	OSA severity Cox	hematopoietic	HR	0.999414	0.0216137	0.957961	1.04266	0.978375	FALSE	FALSE	132617	70	0.00949477
289.5	Diseases of spleen	moderate_vs_none	m2	follow-up	OSA severity Cox	hematopoietic	HR	0.999411	0.0216137	0.957958	1.04266	0.978265	FALSE	FALSE	132617	70	0.00954348
289.5	Diseases of spleen	moderate_vs_none	m3	follow-up	OSA severity Cox	hematopoietic	HR	0.999411	0.0216137	0.957958	1.04266	0.978264	FALSE	FALSE	132617	70	0.00954413
289.5	Diseases of spleen	moderate_vs_none	m4	follow-up	OSA severity Cox	hematopoietic	HR	0.999411	0.0216137	0.957958	1.04266	0.978249	FALSE	FALSE	132617	70	0.00955067	0.468424
289.5	Diseases of spleen	omnibus	m1	follow-up	OSA severity Cox	hematopoietic	HR	0.00244097				0.999968	FALSE	FALSE	132617	70	1.39199e-05
289.5	Diseases of spleen	omnibus	m2	follow-up	OSA severity Cox	hematopoietic	HR	0.00245758				0.999968	FALSE	FALSE	132617	70	1.40622e-05
289.5	Diseases of spleen	omnibus	m3	follow-up	OSA severity Cox	hematopoietic	HR	0.00245905				0.999968	FALSE	FALSE	132617	70	1.40747e-05
289.5	Diseases of spleen	omnibus	m4	follow-up	OSA severity Cox	hematopoietic	HR	0.00245779				0.999968	FALSE	FALSE	132617	70	1.4064e-05	0.468424
289.5	Diseases of spleen	severe_vs_none	m1	follow-up	OSA severity Cox	hematopoietic	HR	1.0004	0.0206927	0.960641	1.04181	0.984484	FALSE	FALSE	132617	70	0.00679127
289.5	Diseases of spleen	severe_vs_none	m2	follow-up	OSA severity Cox	hematopoietic	HR	1.00041	0.0206927	0.960646	1.04181	0.984296	FALSE	FALSE	132617	70	0.00687444
289.5	Diseases of spleen	severe_vs_none	m3	follow-up	OSA severity Cox	hematopoietic	HR	1.00041	0.0206927	0.960648	1.04182	0.984202	FALSE	FALSE	132617	70	0.00691583
289.5	Diseases of spleen	severe_vs_none	m4	follow-up	OSA severity Cox	hematopoietic	HR	1.00041	0.0206927	0.960646	1.04182	0.984276	FALSE	FALSE	132617	70	0.00688313	0.468424
289.5	Diseases of spleen	trend	m1	follow-up	OSA severity Cox	hematopoietic	HR	1.00014	0.00779487	0.984972	1.01553	0.986163	FALSE	FALSE	132617	70	0.00605148
289.5	Diseases of spleen	trend	m2	follow-up	OSA severity Cox	hematopoietic	HR	1.00014	0.00779489	0.984973	1.01553	0.986029	FALSE	FALSE	132617	70	0.00611015
289.5	Diseases of spleen	trend	m3	follow-up	OSA severity Cox	hematopoietic	HR	1.00014	0.00779489	0.984974	1.01553	0.985939	FALSE	FALSE	132617	70	0.00614985
289.5	Diseases of spleen	trend	m4	follow-up	OSA severity Cox	hematopoietic	HR	1.00014	0.0077949	0.984973	1.01553	0.986027	FALSE	FALSE	132617	70	0.00611113	0.604239
289.5	Diseases of spleen	scores:score_c1	m1	follow-up	Phenotype tierA	hematopoietic	HR	0.999621	0.0139704	0.972621	1.02737	0.978358	FALSE	FALSE	95794	54	0.00950227
289.5	Diseases of spleen	scores:score_c1	m2	follow-up	Phenotype tierA	hematopoietic	HR	0.999618	0.0139704	0.972618	1.02737	0.978169	FALSE	FALSE	95794	54	0.009586
289.5	Diseases of spleen	scores:score_c1	m3a	follow-up	Phenotype tierA	hematopoietic	HR	0.999617	0.0139704	0.972617	1.02737	0.978119	FALSE	FALSE	95794	54	0.00960816
289.5	Diseases of spleen	scores:score_c1	m3b	follow-up	Phenotype tierA	hematopoietic	HR	0.999617	0.0139704	0.972617	1.02737	0.97812	FALSE	FALSE	95794	54	0.00960785
289.5	Diseases of spleen	scores:score_c1	m4	follow-up	Phenotype tierA	hematopoietic	HR	0.999616	0.0139704	0.972617	1.02737	0.978095	FALSE	FALSE	95794	54	0.00961908	0.501218
289.5	Diseases of spleen	scores:score_c3	m1	follow-up	Phenotype tierA	hematopoietic	HR	1.00277	0.0152475	0.973243	1.03319	0.856177	FALSE	FALSE	95794	54	0.0674366
289.5	Diseases of spleen	scores:score_c3	m2	follow-up	Phenotype tierA	hematopoietic	HR	1.00274	0.0152476	0.973221	1.03316	0.857373	FALSE	FALSE	95794	54	0.0668303
289.5	Diseases of spleen	scores:score_c3	m3a	follow-up	Phenotype tierA	hematopoietic	HR	1.00274	0.0152477	0.97322	1.03316	0.857406	FALSE	FALSE	95794	54	0.0668133
289.5	Diseases of spleen	scores:score_c3	m3b	follow-up	Phenotype tierA	hematopoietic	HR	1.00273	0.0152477	0.973211	1.03315	0.85789	FALSE	FALSE	95794	54	0.0665686
289.5	Diseases of spleen	scores:score_c3	m4	follow-up	Phenotype tierA	hematopoietic	HR	1.00273	0.0152477	0.973211	1.03315	0.857878	FALSE	FALSE	95794	54	0.0665745	0.501218
289.8	Polycythemia vera, secondary	AHI≥15 vs <15	m1	follow-up	OSA severity Cox	hematopoietic	HR	1.00358	0.0175328	0.969684	1.03867	0.838283	FALSE	FALSE	132076	84	0.0766094
289.8	Polycythemia vera, secondary	AHI≥15 vs <15	m2	follow-up	OSA severity Cox	hematopoietic	HR	1.00358	0.0175328	0.969678	1.03866	0.838536	FALSE	FALSE	132076	84	0.0764782
289.8	Polycythemia vera, secondary	AHI≥15 vs <15	m3	follow-up	OSA severity Cox	hematopoietic	HR	1.00358	0.0175328	0.969678	1.03866	0.838553	FALSE	FALSE	132076	84	0.0764695
289.8	Polycythemia vera, secondary	AHI≥15 vs <15	m4	follow-up	OSA severity Cox	hematopoietic	HR	1.00358	0.0175328	0.969675	1.03866	0.838696	FALSE	FALSE	132076	84	0.0763954
289.8	Polycythemia vera, secondary	AHI≥5 vs <5	m1	follow-up	OSA severity Cox	hematopoietic	HR	1.00278	0.0194752	0.965225	1.0418	0.886643	FALSE	FALSE	132076	84	0.052251
289.8	Polycythemia vera, secondary	AHI≥5 vs <5	m2	follow-up	OSA severity Cox	hematopoietic	HR	1.00278	0.0194753	0.965225	1.0418	0.886641	FALSE	FALSE	132076	84	0.052252
289.8	Polycythemia vera, secondary	AHI≥5 vs <5	m3	follow-up	OSA severity Cox	hematopoietic	HR	1.00278	0.0194753	0.965224	1.0418	0.886662	FALSE	FALSE	132076	84	0.0522419
289.8	Polycythemia vera, secondary	AHI≥5 vs <5	m4	follow-up	OSA severity Cox	hematopoietic	HR	1.00278	0.0194753	0.965221	1.04179	0.886791	FALSE	FALSE	132076	84	0.0521787
289.8	Polycythemia vera, secondary	mild_vs_none	m1	follow-up	OSA severity Cox	hematopoietic	HR	0.998469	0.0189331	0.962097	1.03622	0.935513	FALSE	FALSE	132076	84	0.02895
289.8	Polycythemia vera, secondary	mild_vs_none	m2	follow-up	OSA severity Cox	hematopoietic	HR	0.998469	0.0189331	0.962097	1.03622	0.935517	FALSE	FALSE	132076	84	0.0289484
289.8	Polycythemia vera, secondary	mild_vs_none	m3	follow-up	OSA severity Cox	hematopoietic	HR	0.998469	0.0189331	0.962097	1.03622	0.935515	FALSE	FALSE	132076	84	0.0289493
289.8	Polycythemia vera, secondary	mild_vs_none	m4	follow-up	OSA severity Cox	hematopoietic	HR	0.99847	0.0189331	0.962098	1.03622	0.935545	FALSE	FALSE	132076	84	0.0289351	0.462026
289.8	Polycythemia vera, secondary	moderate_vs_none	m1	follow-up	OSA severity Cox	hematopoietic	HR	1.0009	0.0216475	0.959318	1.04428	0.967	FALSE	FALSE	132076	84	0.0145734
289.8	Polycythemia vera, secondary	moderate_vs_none	m2	follow-up	OSA severity Cox	hematopoietic	HR	1.00089	0.0216475	0.959315	1.04427	0.967106	FALSE	FALSE	132076	84	0.0145261
289.8	Polycythemia vera, secondary	moderate_vs_none	m3	follow-up	OSA severity Cox	hematopoietic	HR	1.00089	0.0216475	0.959315	1.04427	0.967101	FALSE	FALSE	132076	84	0.0145281
289.8	Polycythemia vera, secondary	moderate_vs_none	m4	follow-up	OSA severity Cox	hematopoietic	HR	1.00089	0.0216475	0.959315	1.04427	0.96713	FALSE	FALSE	132076	84	0.0145153	0.462026
289.8	Polycythemia vera, secondary	omnibus	m1	follow-up	OSA severity Cox	hematopoietic	HR	0.04898				0.997159	FALSE	FALSE	132076	84	0.00123559
289.8	Polycythemia vera, secondary	omnibus	m2	follow-up	OSA severity Cox	hematopoietic	HR	0.0488646				0.997169	FALSE	FALSE	132076	84	0.00123127
289.8	Polycythemia vera, secondary	omnibus	m3	follow-up	OSA severity Cox	hematopoietic	HR	0.048853				0.99717	FALSE	FALSE	132076	84	0.00123083
289.8	Polycythemia vera, secondary	omnibus	m4	follow-up	OSA severity Cox	hematopoietic	HR	0.0487705				0.997177	FALSE	FALSE	132076	84	0.00122774	0.462026
289.8	Polycythemia vera, secondary	severe_vs_none	m1	follow-up	OSA severity Cox	hematopoietic	HR	1.00419	0.0207191	0.964225	1.0458	0.840191	FALSE	FALSE	132076	84	0.0756221
289.8	Polycythemia vera, secondary	severe_vs_none	m2	follow-up	OSA severity Cox	hematopoietic	HR	1.00418	0.0207191	0.96422	1.0458	0.840392	FALSE	FALSE	132076	84	0.0755181
289.8	Polycythemia vera, secondary	severe_vs_none	m3	follow-up	OSA severity Cox	hematopoietic	HR	1.00418	0.0207191	0.964219	1.0458	0.840416	FALSE	FALSE	132076	84	0.0755057
289.8	Polycythemia vera, secondary	severe_vs_none	m4	follow-up	OSA severity Cox	hematopoietic	HR	1.00418	0.0207191	0.964215	1.04579	0.840558	FALSE	FALSE	132076	84	0.0754321	0.462026
289.8	Polycythemia vera, secondary	trend	m1	follow-up	OSA severity Cox	hematopoietic	HR	1.00175	0.00780613	0.986542	1.0172	0.822629	FALSE	FALSE	132076	84	0.0847959
289.8	Polycythemia vera, secondary	trend	m2	follow-up	OSA severity Cox	hematopoietic	HR	1.00175	0.00780614	0.986539	1.01719	0.822927	FALSE	FALSE	132076	84	0.0846385
289.8	Polycythemia vera, secondary	trend	m3	follow-up	OSA severity Cox	hematopoietic	HR	1.00175	0.00780614	0.986538	1.01719	0.822952	FALSE	FALSE	132076	84	0.0846255
289.8	Polycythemia vera, secondary	trend	m4	follow-up	OSA severity Cox	hematopoietic	HR	1.00175	0.00780615	0.986537	1.01719	0.82312	FALSE	FALSE	132076	84	0.084537	0.865386
289.8	Polycythemia vera, secondary	scores:score_c1	m1	follow-up	Phenotype tierA	hematopoietic	HR	1.00432	0.0139863	0.977159	1.03223	0.758154	FALSE	FALSE	95421	69	0.120242
289.8	Polycythemia vera, secondary	scores:score_c1	m2	follow-up	Phenotype tierA	hematopoietic	HR	1.00431	0.0139864	0.977154	1.03222	0.758403	FALSE	FALSE	95421	69	0.1201
289.8	Polycythemia vera, secondary	scores:score_c1	m3a	follow-up	Phenotype tierA	hematopoietic	HR	1.00431	0.0139864	0.977153	1.03222	0.758461	FALSE	FALSE	95421	69	0.120067
289.8	Polycythemia vera, secondary	scores:score_c1	m3b	follow-up	Phenotype tierA	hematopoietic	HR	1.00431	0.0139864	0.977153	1.03222	0.758459	FALSE	FALSE	95421	69	0.120068
289.8	Polycythemia vera, secondary	scores:score_c1	m4	follow-up	Phenotype tierA	hematopoietic	HR	1.00431	0.0139864	0.977151	1.03222	0.758583	FALSE	FALSE	95421	69	0.119997	0.689941
289.8	Polycythemia vera, secondary	scores:score_c3	m1	follow-up	Phenotype tierA	hematopoietic	HR	1.00195	0.0152783	0.972391	1.03241	0.898553	FALSE	FALSE	95421	69	0.0464563
289.8	Polycythemia vera, secondary	scores:score_c3	m2	follow-up	Phenotype tierA	hematopoietic	HR	1.00194	0.0152785	0.972386	1.0324	0.898835	FALSE	FALSE	95421	69	0.04632
289.8	Polycythemia vera, secondary	scores:score_c3	m3a	follow-up	Phenotype tierA	hematopoietic	HR	1.00195	0.0152786	0.972387	1.0324	0.898771	FALSE	FALSE	95421	69	0.046351
289.8	Polycythemia vera, secondary	scores:score_c3	m3b	follow-up	Phenotype tierA	hematopoietic	HR	1.00193	0.0152786	0.972375	1.03239	0.89936	FALSE	FALSE	95421	69	0.0460664
289.8	Polycythemia vera, secondary	scores:score_c3	m4	follow-up	Phenotype tierA	hematopoietic	HR	1.00194	0.0152786	0.972377	1.03239	0.8993	FALSE	FALSE	95421	69	0.0460953	0.689941
289.9	Abnormality of red blood cells	AHI≥15 vs <15	m1	follow-up	OSA severity Cox	hematopoietic	HR	1.00101	0.0175308	0.967203	1.03601	0.953925	FALSE	FALSE	132617	34	0.0204859
289.9	Abnormality of red blood cells	AHI≥15 vs <15	m2	follow-up	OSA severity Cox	hematopoietic	HR	1.00102	0.0175308	0.967206	1.03601	0.953811	FALSE	FALSE	132617	34	0.0205375
289.9	Abnormality of red blood cells	AHI≥15 vs <15	m3	follow-up	OSA severity Cox	hematopoietic	HR	1.00102	0.0175308	0.967206	1.03601	0.953804	FALSE	FALSE	132617	34	0.0205408
289.9	Abnormality of red blood cells	AHI≥15 vs <15	m4	follow-up	OSA severity Cox	hematopoietic	HR	1.00102	0.0175308	0.967206	1.03601	0.953805	FALSE	FALSE	132617	34	0.0205403
289.9	Abnormality of red blood cells	AHI≥5 vs <5	m1	follow-up	OSA severity Cox	hematopoietic	HR	1.00003	0.0194692	0.962585	1.03892	0.99893	FALSE	FALSE	132617	34	0.000464877
289.9	Abnormality of red blood cells	AHI≥5 vs <5	m2	follow-up	OSA severity Cox	hematopoietic	HR	1.00003	0.0194692	0.962586	1.03893	0.998871	FALSE	FALSE	132617	34	0.000490398
289.9	Abnormality of red blood cells	AHI≥5 vs <5	m3	follow-up	OSA severity Cox	hematopoietic	HR	1.00003	0.0194692	0.962587	1.03893	0.998865	FALSE	FALSE	132617	34	0.000493103
289.9	Abnormality of red blood cells	AHI≥5 vs <5	m4	follow-up	OSA severity Cox	hematopoietic	HR	1.00003	0.0194692	0.962587	1.03893	0.998866	FALSE	FALSE	132617	34	0.000492676
289.9	Abnormality of red blood cells	mild_vs_none	m1	follow-up	OSA severity Cox	hematopoietic	HR	0.998847	0.01893	0.962466	1.0366	0.951392	FALSE	FALSE	132617	34	0.0216403
289.9	Abnormality of red blood cells	mild_vs_none	m2	follow-up	OSA severity Cox	hematopoietic	HR	0.998844	0.01893	0.962464	1.0366	0.951275	FALSE	FALSE	132617	34	0.0216938
289.9	Abnormality of red blood cells	mild_vs_none	m3	follow-up	OSA severity Cox	hematopoietic	HR	0.998844	0.01893	0.962464	1.0366	0.951273	FALSE	FALSE	132617	34	0.0216947
289.9	Abnormality of red blood cells	mild_vs_none	m4	follow-up	OSA severity Cox	hematopoietic	HR	0.998844	0.01893	0.962464	1.0366	0.951273	FALSE	FALSE	132617	34	0.0216946	0.808057
289.9	Abnormality of red blood cells	moderate_vs_none	m1	follow-up	OSA severity Cox	hematopoietic	HR	0.999572	0.0216432	0.958057	1.04289	0.984221	FALSE	FALSE	132617	34	0.00690735
289.9	Abnormality of red blood cells	moderate_vs_none	m2	follow-up	OSA severity Cox	hematopoietic	HR	0.999571	0.0216432	0.958056	1.04288	0.984177	FALSE	FALSE	132617	34	0.00692696
289.9	Abnormality of red blood cells	moderate_vs_none	m3	follow-up	OSA severity Cox	hematopoietic	HR	0.999571	0.0216432	0.958056	1.04288	0.984178	FALSE	FALSE	132617	34	0.00692629
289.9	Abnormality of red blood cells	moderate_vs_none	m4	follow-up	OSA severity Cox	hematopoietic	HR	0.999571	0.0216432	0.958056	1.04288	0.984178	FALSE	FALSE	132617	34	0.00692638	0.808057
289.9	Abnormality of red blood cells	omnibus	m1	follow-up	OSA severity Cox	hematopoietic	HR	0.0117153				0.999664	FALSE	FALSE	132617	34	0.000145976
289.9	Abnormality of red blood cells	omnibus	m2	follow-up	OSA severity Cox	hematopoietic	HR	0.0117742				0.999661	FALSE	FALSE	132617	34	0.000147076
289.9	Abnormality of red blood cells	omnibus	m3	follow-up	OSA severity Cox	hematopoietic	HR	0.011776				0.999661	FALSE	FALSE	132617	34	0.00014711
289.9	Abnormality of red blood cells	omnibus	m4	follow-up	OSA severity Cox	hematopoietic	HR	0.0117758				0.999661	FALSE	FALSE	132617	34	0.000147105	0.808057
289.9	Abnormality of red blood cells	severe_vs_none	m1	follow-up	OSA severity Cox	hematopoietic	HR	1.00181	0.0207209	0.961937	1.04333	0.930539	FALSE	FALSE	132617	34	0.0312656
289.9	Abnormality of red blood cells	severe_vs_none	m2	follow-up	OSA severity Cox	hematopoietic	HR	1.00181	0.0207209	0.961942	1.04334	0.930363	FALSE	FALSE	132617	34	0.0313477
289.9	Abnormality of red blood cells	severe_vs_none	m3	follow-up	OSA severity Cox	hematopoietic	HR	1.00181	0.0207209	0.961942	1.04334	0.930355	FALSE	FALSE	132617	34	0.0313511
289.9	Abnormality of red blood cells	severe_vs_none	m4	follow-up	OSA severity Cox	hematopoietic	HR	1.00181	0.0207209	0.961942	1.04334	0.930357	FALSE	FALSE	132617	34	0.0313506	0.808057
289.9	Abnormality of red blood cells	trend	m1	follow-up	OSA severity Cox	hematopoietic	HR	1.00046	0.00780537	0.985273	1.01588	0.952832	FALSE	FALSE	132617	34	0.0209838
289.9	Abnormality of red blood cells	trend	m2	follow-up	OSA severity Cox	hematopoietic	HR	1.00046	0.00780538	0.985274	1.01589	0.952713	FALSE	FALSE	132617	34	0.0210381
289.9	Abnormality of red blood cells	trend	m3	follow-up	OSA severity Cox	hematopoietic	HR	1.00046	0.00780538	0.985274	1.01589	0.952704	FALSE	FALSE	132617	34	0.021042
289.9	Abnormality of red blood cells	trend	m4	follow-up	OSA severity Cox	hematopoietic	HR	1.00046	0.00780538	0.985274	1.01589	0.952705	FALSE	FALSE	132617	34	0.0210414	0.979403
289.9	Abnormality of red blood cells	scores:score_c1	m1	follow-up	Phenotype tierA	hematopoietic	HR	1.00073	0.0139904	0.973662	1.02855	0.958398	FALSE	FALSE	95794	25	0.018454
289.9	Abnormality of red blood cells	scores:score_c1	m2	follow-up	Phenotype tierA	hematopoietic	HR	1.00073	0.0139904	0.973663	1.02855	0.958376	FALSE	FALSE	95794	25	0.0184642
289.9	Abnormality of red blood cells	scores:score_c1	m3a	follow-up	Phenotype tierA	hematopoietic	HR	1.00073	0.0139904	0.973664	1.02855	0.95827	FALSE	FALSE	95794	25	0.018512
289.9	Abnormality of red blood cells	scores:score_c1	m3b	follow-up	Phenotype tierA	hematopoietic	HR	1.00073	0.0139904	0.973664	1.02855	0.95827	FALSE	FALSE	95794	25	0.018512
289.9	Abnormality of red blood cells	scores:score_c1	m4	follow-up	Phenotype tierA	hematopoietic	HR	1.00073	0.0139904	0.973664	1.02855	0.95828	FALSE	FALSE	95794	25	0.0185074	0.838235
289.9	Abnormality of red blood cells	scores:score_c3	m1	follow-up	Phenotype tierA	hematopoietic	HR	1.0007	0.0152699	0.97119	1.0311	0.963654	FALSE	FALSE	95794	25	0.0160788
289.9	Abnormality of red blood cells	scores:score_c3	m2	follow-up	Phenotype tierA	hematopoietic	HR	1.0007	0.01527	0.971191	1.0311	0.963645	FALSE	FALSE	95794	25	0.0160829
289.9	Abnormality of red blood cells	scores:score_c3	m3a	follow-up	Phenotype tierA	hematopoietic	HR	1.0007	0.01527	0.971192	1.0311	0.963563	FALSE	FALSE	95794	25	0.0161199
289.9	Abnormality of red blood cells	scores:score_c3	m3b	follow-up	Phenotype tierA	hematopoietic	HR	1.0007	0.01527	0.971192	1.0311	0.96359	FALSE	FALSE	95794	25	0.0161078
289.9	Abnormality of red blood cells	scores:score_c3	m4	follow-up	Phenotype tierA	hematopoietic	HR	1.0007	0.01527	0.971192	1.0311	0.963585	FALSE	FALSE	95794	25	0.01611	0.838235
290	Delirium dementia and amnestic and other cognitive disorders	AHI≥15 vs <15	m1	follow-up	OSA severity Cox	mental disorders	HR	1.00337	0.0175022	0.969536	1.03839	0.847484	FALSE	FALSE	130663	272	0.0718686
290	Delirium dementia and amnestic and other cognitive disorders	AHI≥15 vs <15	m2	follow-up	OSA severity Cox	mental disorders	HR	1.00327	0.0175023	0.969436	1.03828	0.852094	FALSE	FALSE	130663	272	0.0695126
290	Delirium dementia and amnestic and other cognitive disorders	AHI≥15 vs <15	m3	follow-up	OSA severity Cox	mental disorders	HR	1.0033	0.0175024	0.969466	1.03831	0.850732	FALSE	FALSE	130663	272	0.0702073
290	Delirium dementia and amnestic and other cognitive disorders	AHI≥15 vs <15	m4	follow-up	OSA severity Cox	mental disorders	HR	1.00337	0.0175026	0.969533	1.03839	0.847595	FALSE	FALSE	130663	272	0.0718116
290	Delirium dementia and amnestic and other cognitive disorders	AHI≥5 vs <5	m1	follow-up	OSA severity Cox	mental disorders	HR	1.00411	0.0194657	0.966525	1.04316	0.833023	FALSE	FALSE	130663	272	0.0793429
290	Delirium dementia and amnestic and other cognitive disorders	AHI≥5 vs <5	m2	follow-up	OSA severity Cox	mental disorders	HR	1.00393	0.0194668	0.966348	1.04297	0.840313	FALSE	FALSE	130663	272	0.0755589
290	Delirium dementia and amnestic and other cognitive disorders	AHI≥5 vs <5	m3	follow-up	OSA severity Cox	mental disorders	HR	1.00395	0.0194667	0.966362	1.04299	0.8397	FALSE	FALSE	130663	272	0.0758757
290	Delirium dementia and amnestic and other cognitive disorders	AHI≥5 vs <5	m4	follow-up	OSA severity Cox	mental disorders	HR	1.00402	0.0194666	0.96643	1.04306	0.836901	FALSE	FALSE	130663	272	0.0773259
290	Delirium dementia and amnestic and other cognitive disorders	mild_vs_none	m1	follow-up	OSA severity Cox	mental disorders	HR	0.999974	0.0188808	0.963646	1.03767	0.998916	FALSE	FALSE	130663	272	0.000470993
290	Delirium dementia and amnestic and other cognitive disorders	mild_vs_none	m2	follow-up	OSA severity Cox	mental disorders	HR	0.999922	0.0188807	0.963596	1.03762	0.996718	FALSE	FALSE	130663	272	0.00142786
290	Delirium dementia and amnestic and other cognitive disorders	mild_vs_none	m3	follow-up	OSA severity Cox	mental disorders	HR	0.999902	0.0188806	0.963576	1.0376	0.995844	FALSE	FALSE	130663	272	0.00180868
290	Delirium dementia and amnestic and other cognitive disorders	mild_vs_none	m4	follow-up	OSA severity Cox	mental disorders	HR	0.999886	0.0188806	0.963562	1.03758	0.995202	FALSE	FALSE	130663	272	0.00208869	0.768208
290	Delirium dementia and amnestic and other cognitive disorders	moderate_vs_none	m1	follow-up	OSA severity Cox	mental disorders	HR	1.00584	0.0215804	0.964184	1.0493	0.787256	FALSE	FALSE	130663	272	0.103884
290	Delirium dementia and amnestic and other cognitive disorders	moderate_vs_none	m2	follow-up	OSA severity Cox	mental disorders	HR	1.00572	0.0215797	0.964065	1.04916	0.791708	FALSE	FALSE	130663	272	0.101435
290	Delirium dementia and amnestic and other cognitive disorders	moderate_vs_none	m3	follow-up	OSA severity Cox	mental disorders	HR	1.00571	0.0215796	0.964056	1.04916	0.792035	FALSE	FALSE	130663	272	0.101256
290	Delirium dementia and amnestic and other cognitive disorders	moderate_vs_none	m4	follow-up	OSA severity Cox	mental disorders	HR	1.00572	0.0215798	0.964074	1.04918	0.791367	FALSE	FALSE	130663	272	0.101622	0.768208
290	Delirium dementia and amnestic and other cognitive disorders	omnibus	m1	follow-up	OSA severity Cox	mental disorders	HR	0.0738411				0.99478	FALSE	FALSE	130663	272	0.00227293
290	Delirium dementia and amnestic and other cognitive disorders	omnibus	m2	follow-up	OSA severity Cox	mental disorders	HR	0.0708728				0.995087	FALSE	FALSE	130663	272	0.00213883
290	Delirium dementia and amnestic and other cognitive disorders	omnibus	m3	follow-up	OSA severity Cox	mental disorders	HR	0.070506				0.995125	FALSE	FALSE	130663	272	0.00212244
290	Delirium dementia and amnestic and other cognitive disorders	omnibus	m4	follow-up	OSA severity Cox	mental disorders	HR	0.0707519				0.9951	FALSE	FALSE	130663	272	0.00213342	0.768208
290	Delirium dementia and amnestic and other cognitive disorders	severe_vs_none	m1	follow-up	OSA severity Cox	mental disorders	HR	0.999378	0.0207087	0.959627	1.04078	0.976019	FALSE	FALSE	130663	272	0.0105417
290	Delirium dementia and amnestic and other cognitive disorders	severe_vs_none	m2	follow-up	OSA severity Cox	mental disorders	HR	0.999347	0.0207087	0.959597	1.04074	0.974829	FALSE	FALSE	130663	272	0.0110717
290	Delirium dementia and amnestic and other cognitive disorders	severe_vs_none	m3	follow-up	OSA severity Cox	mental disorders	HR	0.999398	0.020709	0.959645	1.0408	0.976786	FALSE	FALSE	130663	272	0.0102005
290	Delirium dementia and amnestic and other cognitive disorders	severe_vs_none	m4	follow-up	OSA severity Cox	mental disorders	HR	0.999479	0.0207097	0.959722	1.04088	0.979907	FALSE	FALSE	130663	272	0.00881525	0.768208
290	Delirium dementia and amnestic and other cognitive disorders	trend	m1	follow-up	OSA severity Cox	mental disorders	HR	1.00123	0.00780391	0.986036	1.01667	0.874475	FALSE	FALSE	130663	272	0.0582527
290	Delirium dementia and amnestic and other cognitive disorders	trend	m2	follow-up	OSA severity Cox	mental disorders	HR	1.00118	0.00780418	0.985985	1.01661	0.879611	FALSE	FALSE	130663	272	0.0557095
290	Delirium dementia and amnestic and other cognitive disorders	trend	m3	follow-up	OSA severity Cox	mental disorders	HR	1.0012	0.00780425	0.986001	1.01663	0.878017	FALSE	FALSE	130663	272	0.0564968
290	Delirium dementia and amnestic and other cognitive disorders	trend	m4	follow-up	OSA severity Cox	mental disorders	HR	1.00124	0.00780439	0.986037	1.01667	0.874313	FALSE	FALSE	130663	272	0.0583333	0.894734
290	Delirium dementia and amnestic and other cognitive disorders	scores:score_c1	m1	follow-up	Phenotype tierA	mental disorders	HR	1.00217	0.0139593	0.97512	1.02997	0.876731	FALSE	FALSE	94608	202	0.0571336
290	Delirium dementia and amnestic and other cognitive disorders	scores:score_c1	m2	follow-up	Phenotype tierA	mental disorders	HR	1.00198	0.0139599	0.974934	1.02977	0.887462	FALSE	FALSE	94608	202	0.0518501
290	Delirium dementia and amnestic and other cognitive disorders	scores:score_c1	m3a	follow-up	Phenotype tierA	mental disorders	HR	1.00197	0.01396	0.974926	1.02976	0.88793	FALSE	FALSE	94608	202	0.0516211
290	Delirium dementia and amnestic and other cognitive disorders	scores:score_c1	m3b	follow-up	Phenotype tierA	mental disorders	HR	1.00197	0.01396	0.974925	1.02976	0.88799	FALSE	FALSE	94608	202	0.0515919
290	Delirium dementia and amnestic and other cognitive disorders	scores:score_c1	m4	follow-up	Phenotype tierA	mental disorders	HR	1.00201	0.01396	0.974968	1.02981	0.885497	FALSE	FALSE	94608	202	0.0528131	0.552872
290	Delirium dementia and amnestic and other cognitive disorders	scores:score_c3	m1	follow-up	Phenotype tierA	mental disorders	HR	1.02467	0.0152864	0.994425	1.05583	0.110889	FALSE	FALSE	94608	202	0.955111
290	Delirium dementia and amnestic and other cognitive disorders	scores:score_c3	m2	follow-up	Phenotype tierA	mental disorders	HR	1.02388	0.0152864	0.99366	1.05502	0.122619	FALSE	FALSE	94608	202	0.911442
290	Delirium dementia and amnestic and other cognitive disorders	scores:score_c3	m3a	follow-up	Phenotype tierA	mental disorders	HR	1.02381	0.015287	0.993586	1.05495	0.123795	FALSE	FALSE	94608	202	0.907298
290	Delirium dementia and amnestic and other cognitive disorders	scores:score_c3	m3b	follow-up	Phenotype tierA	mental disorders	HR	1.0236	0.0152874	0.993389	1.05474	0.126987	FALSE	FALSE	94608	202	0.896241
290	Delirium dementia and amnestic and other cognitive disorders	scores:score_c3	m4	follow-up	Phenotype tierA	mental disorders	HR	1.02359	0.0152873	0.993372	1.05472	0.127277	FALSE	FALSE	94608	202	0.895251	0.552872
290.1	Dementias	AHI≥15 vs <15	m1	follow-up	OSA severity Cox	mental disorders	HR	1.00684	0.0174208	0.973042	1.04181	0.695615	FALSE	FALSE	130663	396	0.157631
290.1	Dementias	AHI≥15 vs <15	m2	follow-up	OSA severity Cox	mental disorders	HR	1.00652	0.0174208	0.972736	1.04148	0.708988	FALSE	FALSE	130663	396	0.149361
290.1	Dementias	AHI≥15 vs <15	m3	follow-up	OSA severity Cox	mental disorders	HR	1.00658	0.017421	0.97279	1.04154	0.706601	FALSE	FALSE	130663	396	0.150826
290.1	Dementias	AHI≥15 vs <15	m4	follow-up	OSA severity Cox	mental disorders	HR	1.00678	0.0174216	0.972986	1.04175	0.697982	FALSE	FALSE	130663	396	0.156156
290.1	Dementias	AHI≥5 vs <5	m1	follow-up	OSA severity Cox	mental disorders	HR	1.00478	0.0193792	0.967334	1.04368	0.805549	FALSE	FALSE	130663	396	0.0939081
290.1	Dementias	AHI≥5 vs <5	m2	follow-up	OSA severity Cox	mental disorders	HR	1.00423	0.0193822	0.966795	1.04311	0.827654	FALSE	FALSE	130663	396	0.0821514
290.1	Dementias	AHI≥5 vs <5	m3	follow-up	OSA severity Cox	mental disorders	HR	1.00424	0.0193822	0.966805	1.04312	0.827253	FALSE	FALSE	130663	396	0.0823618
290.1	Dementias	AHI≥5 vs <5	m4	follow-up	OSA severity Cox	mental disorders	HR	1.00444	0.0193816	0.966999	1.04333	0.81923	FALSE	FALSE	130663	396	0.0865944
290.1	Dementias	mild_vs_none	m1	follow-up	OSA severity Cox	mental disorders	HR	0.996652	0.0187949	0.960606	1.03405	0.858378	FALSE	FALSE	130663	396	0.0663212
290.1	Dementias	mild_vs_none	m2	follow-up	OSA severity Cox	mental disorders	HR	0.996495	0.0187945	0.960456	1.03389	0.851822	FALSE	FALSE	130663	396	0.0696514
290.1	Dementias	mild_vs_none	m3	follow-up	OSA severity Cox	mental disorders	HR	0.996441	0.0187943	0.960404	1.03383	0.849537	FALSE	FALSE	130663	396	0.070818
290.1	Dementias	mild_vs_none	m4	follow-up	OSA severity Cox	mental disorders	HR	0.996396	0.0187941	0.960361	1.03378	0.847669	FALSE	FALSE	130663	396	0.0717736	0.448432
290.1	Dementias	moderate_vs_none	m1	follow-up	OSA severity Cox	mental disorders	HR	1.00552	0.0214798	0.964071	1.04876	0.797592	FALSE	FALSE	130663	396	0.0982192
290.1	Dementias	moderate_vs_none	m2	follow-up	OSA severity Cox	mental disorders	HR	1.00514	0.0214777	0.963707	1.04836	0.811301	FALSE	FALSE	130663	396	0.090818
290.1	Dementias	moderate_vs_none	m3	follow-up	OSA severity Cox	mental disorders	HR	1.00511	0.0214775	0.963677	1.04832	0.812439	FALSE	FALSE	130663	396	0.0902092
290.1	Dementias	moderate_vs_none	m4	follow-up	OSA severity Cox	mental disorders	HR	1.00516	0.0214778	0.963729	1.04838	0.81048	FALSE	FALSE	130663	396	0.0912576	0.448432
290.1	Dementias	omnibus	m1	follow-up	OSA severity Cox	mental disorders	HR	0.145533				0.985862	FALSE	FALSE	130663	396	0.00618377
290.1	Dementias	omnibus	m2	follow-up	OSA severity Cox	mental disorders	HR	0.13788				0.986933	FALSE	FALSE	130663	396	0.00571235
290.1	Dementias	omnibus	m3	follow-up	OSA severity Cox	mental disorders	HR	0.14053				0.986565	FALSE	FALSE	130663	396	0.00587429
290.1	Dementias	omnibus	m4	follow-up	OSA severity Cox	mental disorders	HR	0.147751				0.985547	FALSE	FALSE	130663	396	0.00632246	0.448432
290.1	Dementias	severe_vs_none	m1	follow-up	OSA severity Cox	mental disorders	HR	1.00448	0.0206109	0.964714	1.04589	0.828211	FALSE	FALSE	130663	396	0.0818591
290.1	Dementias	severe_vs_none	m2	follow-up	OSA severity Cox	mental disorders	HR	1.00439	0.0206108	0.96462	1.04579	0.831872	FALSE	FALSE	130663	396	0.0799434
290.1	Dementias	severe_vs_none	m3	follow-up	OSA severity Cox	mental disorders	HR	1.00449	0.0206114	0.964722	1.0459	0.827843	FALSE	FALSE	130663	396	0.0820522
290.1	Dementias	severe_vs_none	m4	follow-up	OSA severity Cox	mental disorders	HR	1.00473	0.0206131	0.964946	1.04615	0.818983	FALSE	FALSE	130663	396	0.086725	0.448432
290.1	Dementias	trend	m1	follow-up	OSA severity Cox	mental disorders	HR	1.00276	0.00776805	0.987609	1.01814	0.7227	FALSE	FALSE	130663	396	0.141042
290.1	Dementias	trend	m2	follow-up	OSA severity Cox	mental disorders	HR	1.0026	0.00776876	0.987446	1.01798	0.738581	FALSE	FALSE	130663	396	0.131602
290.1	Dementias	trend	m3	follow-up	OSA severity Cox	mental disorders	HR	1.00262	0.00776892	0.987473	1.01801	0.735861	FALSE	FALSE	130663	396	0.133204
290.1	Dementias	trend	m4	follow-up	OSA severity Cox	mental disorders	HR	1.00273	0.00776924	0.987577	1.01812	0.725625	FALSE	FALSE	130663	396	0.139288	0.338076
290.1	Dementias	scores:score_c1	m1	follow-up	Phenotype tierA	mental disorders	HR	1.00672	0.0139009	0.979658	1.03452	0.630159	FALSE	FALSE	94608	291	0.20055
290.1	Dementias	scores:score_c1	m2	follow-up	Phenotype tierA	mental disorders	HR	1.00612	0.0139029	0.979074	1.03391	0.660781	FALSE	FALSE	94608	291	0.179942
290.1	Dementias	scores:score_c1	m3a	follow-up	Phenotype tierA	mental disorders	HR	1.00609	0.013903	0.979049	1.03389	0.662098	FALSE	FALSE	94608	291	0.179078
290.1	Dementias	scores:score_c1	m3b	follow-up	Phenotype tierA	mental disorders	HR	1.00609	0.013903	0.979044	1.03388	0.662366	FALSE	FALSE	94608	291	0.178902
290.1	Dementias	scores:score_c1	m4	follow-up	Phenotype tierA	mental disorders	HR	1.00621	0.013903	0.979157	1.034	0.656339	FALSE	FALSE	94608	291	0.182872	0.629844
290.1	Dementias	scores:score_c3	m1	follow-up	Phenotype tierA	mental disorders	HR	1.04598	0.0152189	1.01524	1.07765	0.00313908	FALSE	TRUE	94608	291	2.5032
290.1	Dementias	scores:score_c3	m2	follow-up	Phenotype tierA	mental disorders	HR	1.04353	0.0152178	1.01287	1.07513	0.00510867	FALSE	TRUE	94608	291	2.29169
290.1	Dementias	scores:score_c3	m3a	follow-up	Phenotype tierA	mental disorders	HR	1.04324	0.0152189	1.01258	1.07483	0.00540735	FALSE	TRUE	94608	291	2.26702
290.1	Dementias	scores:score_c3	m3b	follow-up	Phenotype tierA	mental disorders	HR	1.04286	0.0152197	1.01221	1.07444	0.00582403	FALSE	TRUE	94608	291	2.23478
290.1	Dementias	scores:score_c3	m4	follow-up	Phenotype tierA	mental disorders	HR	1.04281	0.0152197	1.01217	1.07439	0.00587864	FALSE	TRUE	94608	291	2.23072	0.629844
290.11	Alzheimer's disease	AHI≥15 vs <15	m1	follow-up	OSA severity Cox	mental disorders	HR	1.00142	0.0176185	0.967425	1.0366	0.93602	FALSE	FALSE	130663	97	0.0287148
290.11	Alzheimer's disease	AHI≥15 vs <15	m2	follow-up	OSA severity Cox	mental disorders	HR	1.0014	0.0176185	0.96741	1.03658	0.93673	FALSE	FALSE	130663	97	0.0283855
290.11	Alzheimer's disease	AHI≥15 vs <15	m3	follow-up	OSA severity Cox	mental disorders	HR	1.0014	0.0176185	0.967412	1.03659	0.936623	FALSE	FALSE	130663	97	0.028435
290.11	Alzheimer's disease	AHI≥15 vs <15	m4	follow-up	OSA severity Cox	mental disorders	HR	1.00141	0.0176186	0.967425	1.0366	0.936034	FALSE	FALSE	130663	97	0.0287084
290.11	Alzheimer's disease	AHI≥5 vs <5	m1	follow-up	OSA severity Cox	mental disorders	HR	0.999718	0.0195925	0.962056	1.03885	0.988508	FALSE	FALSE	130663	97	0.00501982
290.11	Alzheimer's disease	AHI≥5 vs <5	m2	follow-up	OSA severity Cox	mental disorders	HR	0.999683	0.0195927	0.962022	1.03882	0.987078	FALSE	FALSE	130663	97	0.00564859
290.11	Alzheimer's disease	AHI≥5 vs <5	m3	follow-up	OSA severity Cox	mental disorders	HR	0.999683	0.0195927	0.962022	1.03882	0.987076	FALSE	FALSE	130663	97	0.0056493
290.11	Alzheimer's disease	AHI≥5 vs <5	m4	follow-up	OSA severity Cox	mental disorders	HR	0.999696	0.0195927	0.962034	1.03883	0.987602	FALSE	FALSE	130663	97	0.00541813
290.11	Alzheimer's disease	mild_vs_none	m1	follow-up	OSA severity Cox	mental disorders	HR	0.998095	0.0190053	0.961601	1.03598	0.920099	FALSE	FALSE	130663	97	0.0361655
290.11	Alzheimer's disease	mild_vs_none	m2	follow-up	OSA severity Cox	mental disorders	HR	0.998081	0.0190053	0.961586	1.03596	0.919481	FALSE	FALSE	130663	97	0.036457
290.11	Alzheimer's disease	mild_vs_none	m3	follow-up	OSA severity Cox	mental disorders	HR	0.998078	0.0190053	0.961584	1.03596	0.919365	FALSE	FALSE	130663	97	0.0365118
290.11	Alzheimer's disease	mild_vs_none	m4	follow-up	OSA severity Cox	mental disorders	HR	0.998075	0.0190053	0.961581	1.03595	0.91924	FALSE	FALSE	130663	97	0.0365711	0.748379
290.11	Alzheimer's disease	moderate_vs_none	m1	follow-up	OSA severity Cox	mental disorders	HR	1.0005	0.0217242	0.958798	1.04402	0.981507	FALSE	FALSE	130663	97	0.00810664
290.11	Alzheimer's disease	moderate_vs_none	m2	follow-up	OSA severity Cox	mental disorders	HR	1.00048	0.0217241	0.958777	1.044	0.982325	FALSE	FALSE	130663	97	0.0077449
290.11	Alzheimer's disease	moderate_vs_none	m3	follow-up	OSA severity Cox	mental disorders	HR	1.00048	0.021724	0.958775	1.044	0.982391	FALSE	FALSE	130663	97	0.00771579
290.11	Alzheimer's disease	moderate_vs_none	m4	follow-up	OSA severity Cox	mental disorders	HR	1.00048	0.0217241	0.958778	1.044	0.982266	FALSE	FALSE	130663	97	0.00777074	0.748379
290.11	Alzheimer's disease	omnibus	m1	follow-up	OSA severity Cox	mental disorders	HR	0.0158876				0.99947	FALSE	FALSE	130663	97	0.00023027
290.11	Alzheimer's disease	omnibus	m2	follow-up	OSA severity Cox	mental disorders	HR	0.0159865				0.999465	FALSE	FALSE	130663	97	0.000232417
290.11	Alzheimer's disease	omnibus	m3	follow-up	OSA severity Cox	mental disorders	HR	0.016047				0.999462	FALSE	FALSE	130663	97	0.000233734
290.11	Alzheimer's disease	omnibus	m4	follow-up	OSA severity Cox	mental disorders	HR	0.0161927				0.999455	FALSE	FALSE	130663	97	0.000236914	0.748379
290.11	Alzheimer's disease	severe_vs_none	m1	follow-up	OSA severity Cox	mental disorders	HR	1.00151	0.020846	0.961416	1.04328	0.942268	FALSE	FALSE	130663	97	0.0258255
290.11	Alzheimer's disease	severe_vs_none	m2	follow-up	OSA severity Cox	mental disorders	HR	1.00151	0.0208459	0.961415	1.04328	0.942331	FALSE	FALSE	130663	97	0.0257964
290.11	Alzheimer's disease	severe_vs_none	m3	follow-up	OSA severity Cox	mental disorders	HR	1.00151	0.020846	0.96142	1.04328	0.942142	FALSE	FALSE	130663	97	0.0258835
290.11	Alzheimer's disease	severe_vs_none	m4	follow-up	OSA severity Cox	mental disorders	HR	1.00153	0.0208461	0.961434	1.0433	0.941562	FALSE	FALSE	130663	97	0.0261509	0.748379
290.11	Alzheimer's disease	trend	m1	follow-up	OSA severity Cox	mental disorders	HR	1.00045	0.0078555	0.985165	1.01597	0.954235	FALSE	FALSE	130663	97	0.0203449
290.11	Alzheimer's disease	trend	m2	follow-up	OSA severity Cox	mental disorders	HR	1.00044	0.00785555	0.985157	1.01596	0.955146	FALSE	FALSE	130663	97	0.0199301
290.11	Alzheimer's disease	trend	m3	follow-up	OSA severity Cox	mental disorders	HR	1.00044	0.00785556	0.985158	1.01597	0.955028	FALSE	FALSE	130663	97	0.019984
290.11	Alzheimer's disease	trend	m4	follow-up	OSA severity Cox	mental disorders	HR	1.00045	0.00785558	0.985164	1.01597	0.954336	FALSE	FALSE	130663	97	0.0202988	0.703312
290.11	Alzheimer's disease	scores:score_c1	m1	follow-up	Phenotype tierA	mental disorders	HR	1.00038	0.0140525	0.9732	1.02831	0.978631	FALSE	FALSE	94608	68	0.00938115
290.11	Alzheimer's disease	scores:score_c1	m2	follow-up	Phenotype tierA	mental disorders	HR	1.00034	0.0140527	0.973166	1.02828	0.980597	FALSE	FALSE	94608	68	0.00850955
290.11	Alzheimer's disease	scores:score_c1	m3a	follow-up	Phenotype tierA	mental disorders	HR	1.00034	0.0140527	0.973165	1.02828	0.980649	FALSE	FALSE	94608	68	0.00848621
290.11	Alzheimer's disease	scores:score_c1	m3b	follow-up	Phenotype tierA	mental disorders	HR	1.00034	0.0140527	0.973165	1.02828	0.980659	FALSE	FALSE	94608	68	0.00848204
290.11	Alzheimer's disease	scores:score_c1	m4	follow-up	Phenotype tierA	mental disorders	HR	1.00035	0.0140527	0.973172	1.02828	0.980253	FALSE	FALSE	94608	68	0.00866201	0.91262
290.11	Alzheimer's disease	scores:score_c3	m1	follow-up	Phenotype tierA	mental disorders	HR	1.00917	0.0153916	0.979182	1.04008	0.553101	FALSE	FALSE	94608	68	0.257195
290.11	Alzheimer's disease	scores:score_c3	m2	follow-up	Phenotype tierA	mental disorders	HR	1.00904	0.0153915	0.979053	1.03994	0.558855	FALSE	FALSE	94608	68	0.252701
290.11	Alzheimer's disease	scores:score_c3	m3a	follow-up	Phenotype tierA	mental disorders	HR	1.00903	0.0153915	0.979042	1.03993	0.559349	FALSE	FALSE	94608	68	0.252317
290.11	Alzheimer's disease	scores:score_c3	m3b	follow-up	Phenotype tierA	mental disorders	HR	1.00901	0.0153916	0.979026	1.03991	0.560036	FALSE	FALSE	94608	68	0.251784
290.11	Alzheimer's disease	scores:score_c3	m4	follow-up	Phenotype tierA	mental disorders	HR	1.00901	0.0153916	0.979023	1.03991	0.560164	FALSE	FALSE	94608	68	0.251685	0.91262
290.12	Dementia with cerebral degenerations	AHI≥15 vs <15	m1	follow-up	OSA severity Cox	mental disorders	HR	0.999826	0.0176692	0.965794	1.03506	0.992142	FALSE	FALSE	130663	22	0.00342638
290.12	Dementia with cerebral degenerations	AHI≥15 vs <15	m2	follow-up	OSA severity Cox	mental disorders	HR	0.999824	0.0176692	0.965792	1.03506	0.992069	FALSE	FALSE	130663	22	0.00345831
290.12	Dementia with cerebral degenerations	AHI≥15 vs <15	m3	follow-up	OSA severity Cox	mental disorders	HR	0.999825	0.0176692	0.965792	1.03506	0.992082	FALSE	FALSE	130663	22	0.00345243
290.12	Dementia with cerebral degenerations	AHI≥15 vs <15	m4	follow-up	OSA severity Cox	mental disorders	HR	0.999826	0.0176692	0.965793	1.03506	0.992121	FALSE	FALSE	130663	22	0.00343527
290.12	Dementia with cerebral degenerations	AHI≥5 vs <5	m1	follow-up	OSA severity Cox	mental disorders	HR	0.99992	0.019647	0.962148	1.03918	0.996761	FALSE	FALSE	130663	22	0.00140894
290.12	Dementia with cerebral degenerations	AHI≥5 vs <5	m2	follow-up	OSA severity Cox	mental disorders	HR	0.999914	0.019647	0.962142	1.03917	0.996514	FALSE	FALSE	130663	22	0.00151649
290.12	Dementia with cerebral degenerations	AHI≥5 vs <5	m3	follow-up	OSA severity Cox	mental disorders	HR	0.999914	0.019647	0.962142	1.03917	0.996519	FALSE	FALSE	130663	22	0.00151422
290.12	Dementia with cerebral degenerations	AHI≥5 vs <5	m4	follow-up	OSA severity Cox	mental disorders	HR	0.999915	0.019647	0.962143	1.03917	0.996554	FALSE	FALSE	130663	22	0.00149897
290.12	Dementia with cerebral degenerations	mild_vs_none	m1	follow-up	OSA severity Cox	mental disorders	HR	1.00012	0.0190596	0.963452	1.03819	0.994828	FALSE	FALSE	130663	22	0.0022521
290.12	Dementia with cerebral degenerations	mild_vs_none	m2	follow-up	OSA severity Cox	mental disorders	HR	1.00012	0.0190596	0.963452	1.03819	0.994831	FALSE	FALSE	130663	22	0.00225049
290.12	Dementia with cerebral degenerations	mild_vs_none	m3	follow-up	OSA severity Cox	mental disorders	HR	1.00012	0.0190596	0.963452	1.03819	0.994841	FALSE	FALSE	130663	22	0.00224637
290.12	Dementia with cerebral degenerations	mild_vs_none	m4	follow-up	OSA severity Cox	mental disorders	HR	1.00012	0.0190596	0.963452	1.03819	0.994849	FALSE	FALSE	130663	22	0.00224275	0.775772
290.12	Dementia with cerebral degenerations	moderate_vs_none	m1	follow-up	OSA severity Cox	mental disorders	HR	0.999765	0.0217872	0.957972	1.04338	0.991399	FALSE	FALSE	130663	22	0.00375171
290.12	Dementia with cerebral degenerations	moderate_vs_none	m2	follow-up	OSA severity Cox	mental disorders	HR	0.999763	0.0217872	0.95797	1.04338	0.991333	FALSE	FALSE	130663	22	0.00378057
290.12	Dementia with cerebral degenerations	moderate_vs_none	m3	follow-up	OSA severity Cox	mental disorders	HR	0.999763	0.0217872	0.95797	1.04338	0.991331	FALSE	FALSE	130663	22	0.00378152
290.12	Dementia with cerebral degenerations	moderate_vs_none	m4	follow-up	OSA severity Cox	mental disorders	HR	0.999764	0.0217872	0.95797	1.04338	0.991339	FALSE	FALSE	130663	22	0.0037779	0.775772
290.12	Dementia with cerebral degenerations	omnibus	m1	follow-up	OSA severity Cox	mental disorders	HR	0.000160027				0.999999	FALSE	FALSE	130663	22	2.33815e-07
290.12	Dementia with cerebral degenerations	omnibus	m2	follow-up	OSA severity Cox	mental disorders	HR	0.000161831				0.999999	FALSE	FALSE	130663	22	2.3778e-07
290.12	Dementia with cerebral degenerations	omnibus	m3	follow-up	OSA severity Cox	mental disorders	HR	0.000161677				0.999999	FALSE	FALSE	130663	22	2.37441e-07
290.12	Dementia with cerebral degenerations	omnibus	m4	follow-up	OSA severity Cox	mental disorders	HR	0.000161194				0.999999	FALSE	FALSE	130663	22	2.36376e-07	0.775772
290.12	Dementia with cerebral degenerations	severe_vs_none	m1	follow-up	OSA severity Cox	mental disorders	HR	0.999973	0.0209068	0.959825	1.0418	0.998957	FALSE	FALSE	130663	22	0.00045325
290.12	Dementia with cerebral degenerations	severe_vs_none	m2	follow-up	OSA severity Cox	mental disorders	HR	0.999972	0.0209068	0.959825	1.0418	0.998934	FALSE	FALSE	130663	22	0.000463315
290.12	Dementia with cerebral degenerations	severe_vs_none	m3	follow-up	OSA severity Cox	mental disorders	HR	0.999973	0.0209068	0.959825	1.0418	0.998952	FALSE	FALSE	130663	22	0.000455505
290.12	Dementia with cerebral degenerations	severe_vs_none	m4	follow-up	OSA severity Cox	mental disorders	HR	0.999974	0.0209068	0.959826	1.0418	0.99899	FALSE	FALSE	130663	22	0.000438781	0.775772
290.12	Dementia with cerebral degenerations	trend	m1	follow-up	OSA severity Cox	mental disorders	HR	0.999951	0.00787789	0.984629	1.01551	0.99499	FALSE	FALSE	130663	22	0.00218113
290.12	Dementia with cerebral degenerations	trend	m2	follow-up	OSA severity Cox	mental disorders	HR	0.999947	0.0078779	0.984626	1.01551	0.994665	FALSE	FALSE	130663	22	0.00232334
290.12	Dementia with cerebral degenerations	trend	m3	follow-up	OSA severity Cox	mental disorders	HR	0.999947	0.0078779	0.984626	1.01551	0.994679	FALSE	FALSE	130663	22	0.00231686
290.12	Dementia with cerebral degenerations	trend	m4	follow-up	OSA severity Cox	mental disorders	HR	0.999948	0.0078779	0.984627	1.01551	0.994725	FALSE	FALSE	130663	22	0.00229677	0.859547
290.16	Vascular dementia	AHI≥15 vs <15	m1	follow-up	OSA severity Cox	mental disorders	HR	0.999853	0.0176476	0.965861	1.03504	0.993364	FALSE	FALSE	130663	54	0.00289174
290.16	Vascular dementia	AHI≥15 vs <15	m2	follow-up	OSA severity Cox	mental disorders	HR	0.999837	0.0176476	0.965846	1.03503	0.992648	FALSE	FALSE	130663	54	0.00320474
290.16	Vascular dementia	AHI≥15 vs <15	m3	follow-up	OSA severity Cox	mental disorders	HR	0.999838	0.0176476	0.965846	1.03503	0.992686	FALSE	FALSE	130663	54	0.00318827
290.16	Vascular dementia	AHI≥15 vs <15	m4	follow-up	OSA severity Cox	mental disorders	HR	0.999842	0.0176476	0.96585	1.03503	0.99287	FALSE	FALSE	130663	54	0.00310747
290.16	Vascular dementia	AHI≥5 vs <5	m1	follow-up	OSA severity Cox	mental disorders	HR	1.00083	0.0196236	0.963068	1.04007	0.966247	FALSE	FALSE	130663	54	0.014912
290.16	Vascular dementia	AHI≥5 vs <5	m2	follow-up	OSA severity Cox	mental disorders	HR	1.00082	0.0196237	0.963058	1.04006	0.966676	FALSE	FALSE	130663	54	0.0147192
290.16	Vascular dementia	AHI≥5 vs <5	m3	follow-up	OSA severity Cox	mental disorders	HR	1.00082	0.0196237	0.963058	1.04006	0.966686	FALSE	FALSE	130663	54	0.0147145
290.16	Vascular dementia	AHI≥5 vs <5	m4	follow-up	OSA severity Cox	mental disorders	HR	1.00082	0.0196237	0.963061	1.04007	0.966522	FALSE	FALSE	130663	54	0.0147884
290.16	Vascular dementia	mild_vs_none	m1	follow-up	OSA severity Cox	mental disorders	HR	1.00096	0.0190363	0.964303	1.03901	0.959757	FALSE	FALSE	130663	54	0.0178387
290.16	Vascular dementia	mild_vs_none	m2	follow-up	OSA severity Cox	mental disorders	HR	1.00096	0.0190363	0.964303	1.03901	0.95976	FALSE	FALSE	130663	54	0.0178372
290.16	Vascular dementia	mild_vs_none	m3	follow-up	OSA severity Cox	mental disorders	HR	1.00096	0.0190363	0.964302	1.03901	0.959811	FALSE	FALSE	130663	54	0.0178143
290.16	Vascular dementia	mild_vs_none	m4	follow-up	OSA severity Cox	mental disorders	HR	1.00096	0.0190363	0.964301	1.03901	0.95985	FALSE	FALSE	130663	54	0.0177965	0.902155
290.16	Vascular dementia	moderate_vs_none	m1	follow-up	OSA severity Cox	mental disorders	HR	0.998568	0.0217604	0.956875	1.04208	0.947502	FALSE	FALSE	130663	54	0.02342
290.16	Vascular dementia	moderate_vs_none	m2	follow-up	OSA severity Cox	mental disorders	HR	0.998557	0.0217604	0.956864	1.04207	0.947078	FALSE	FALSE	130663	54	0.0236142
290.16	Vascular dementia	moderate_vs_none	m3	follow-up	OSA severity Cox	mental disorders	HR	0.998556	0.0217604	0.956863	1.04206	0.947046	FALSE	FALSE	130663	54	0.0236288
290.16	Vascular dementia	moderate_vs_none	m4	follow-up	OSA severity Cox	mental disorders	HR	0.998557	0.0217604	0.956864	1.04207	0.947085	FALSE	FALSE	130663	54	0.0236112	0.902155
290.16	Vascular dementia	omnibus	m1	follow-up	OSA severity Cox	mental disorders	HR	0.0096972				0.999747	FALSE	FALSE	130663	54	0.000109993
290.16	Vascular dementia	omnibus	m2	follow-up	OSA severity Cox	mental disorders	HR	0.00976104				0.999744	FALSE	FALSE	130663	54	0.000111079
290.16	Vascular dementia	omnibus	m3	follow-up	OSA severity Cox	mental disorders	HR	0.00976988				0.999744	FALSE	FALSE	130663	54	0.00011123
290.16	Vascular dementia	omnibus	m4	follow-up	OSA severity Cox	mental disorders	HR	0.00978274				0.999743	FALSE	FALSE	130663	54	0.000111449	0.902155
290.16	Vascular dementia	severe_vs_none	m1	follow-up	OSA severity Cox	mental disorders	HR	1.00111	0.0208809	0.960963	1.04293	0.957752	FALSE	FALSE	130663	54	0.0187471
290.16	Vascular dementia	severe_vs_none	m2	follow-up	OSA severity Cox	mental disorders	HR	1.00111	0.0208809	0.960962	1.04293	0.957799	FALSE	FALSE	130663	54	0.0187257
290.16	Vascular dementia	severe_vs_none	m3	follow-up	OSA severity Cox	mental disorders	HR	1.00111	0.0208809	0.960963	1.04293	0.957724	FALSE	FALSE	130663	54	0.0187597
290.16	Vascular dementia	severe_vs_none	m4	follow-up	OSA severity Cox	mental disorders	HR	1.00111	0.0208809	0.960968	1.04293	0.957542	FALSE	FALSE	130663	54	0.018842	0.902155
290.16	Vascular dementia	trend	m1	follow-up	OSA severity Cox	mental disorders	HR	1.00026	0.00786832	0.984953	1.01581	0.973646	FALSE	FALSE	130663	54	0.0115988
290.16	Vascular dementia	trend	m2	follow-up	OSA severity Cox	mental disorders	HR	1.00026	0.00786833	0.984949	1.0158	0.974007	FALSE	FALSE	130663	54	0.011438
290.16	Vascular dementia	trend	m3	follow-up	OSA severity Cox	mental disorders	HR	1.00026	0.00786833	0.98495	1.0158	0.973966	FALSE	FALSE	130663	54	0.0114562
290.16	Vascular dementia	trend	m4	follow-up	OSA severity Cox	mental disorders	HR	1.00026	0.00786834	0.984952	1.0158	0.973749	FALSE	FALSE	130663	54	0.0115529	0.843003
290.16	Vascular dementia	scores:score_c1	m1	follow-up	Phenotype tierA	mental disorders	HR	1.00151	0.0140712	0.974269	1.02952	0.914471	FALSE	FALSE	94608	40	0.0388302
290.16	Vascular dementia	scores:score_c1	m2	follow-up	Phenotype tierA	mental disorders	HR	1.0015	0.0140713	0.974257	1.0295	0.915172	FALSE	FALSE	94608	40	0.0384972
290.16	Vascular dementia	scores:score_c1	m3a	follow-up	Phenotype tierA	mental disorders	HR	1.0015	0.0140713	0.974256	1.0295	0.915226	FALSE	FALSE	94608	40	0.0384718
290.16	Vascular dementia	scores:score_c1	m3b	follow-up	Phenotype tierA	mental disorders	HR	1.0015	0.0140713	0.974256	1.0295	0.915228	FALSE	FALSE	94608	40	0.0384707
290.16	Vascular dementia	scores:score_c1	m4	follow-up	Phenotype tierA	mental disorders	HR	1.0015	0.0140713	0.974258	1.02951	0.915092	FALSE	FALSE	94608	40	0.0385354	0.839008
290.16	Vascular dementia	scores:score_c3	m1	follow-up	Phenotype tierA	mental disorders	HR	1.00776	0.0154129	0.977775	1.03867	0.615866	FALSE	FALSE	94608	40	0.210514
290.16	Vascular dementia	scores:score_c3	m2	follow-up	Phenotype tierA	mental disorders	HR	1.00772	0.0154129	0.977734	1.03863	0.617783	FALSE	FALSE	94608	40	0.209164
290.16	Vascular dementia	scores:score_c3	m3a	follow-up	Phenotype tierA	mental disorders	HR	1.00772	0.0154129	0.977729	1.03862	0.618032	FALSE	FALSE	94608	40	0.208989
290.16	Vascular dementia	scores:score_c3	m3b	follow-up	Phenotype tierA	mental disorders	HR	1.00771	0.0154129	0.977719	1.03861	0.618473	FALSE	FALSE	94608	40	0.208679
290.16	Vascular dementia	scores:score_c3	m4	follow-up	Phenotype tierA	mental disorders	HR	1.0077	0.0154129	0.977718	1.03861	0.618518	FALSE	FALSE	94608	40	0.208648	0.839008
290.3	Other persistent mental disorders due to conditions classified elsewhere	AHI≥15 vs <15	m1	follow-up	OSA severity Cox	mental disorders	HR	0.997355	0.0175839	0.963568	1.03233	0.880257	FALSE	FALSE	130663	149	0.0553906
290.3	Other persistent mental disorders due to conditions classified elsewhere	AHI≥15 vs <15	m2	follow-up	OSA severity Cox	mental disorders	HR	0.997351	0.017584	0.963564	1.03232	0.880086	FALSE	FALSE	130663	149	0.055475
290.3	Other persistent mental disorders due to conditions classified elsewhere	AHI≥15 vs <15	m3	follow-up	OSA severity Cox	mental disorders	HR	0.997347	0.017584	0.96356	1.03232	0.879902	FALSE	FALSE	130663	149	0.0555657
290.3	Other persistent mental disorders due to conditions classified elsewhere	AHI≥15 vs <15	m4	follow-up	OSA severity Cox	mental disorders	HR	0.997338	0.017584	0.963551	1.03231	0.879491	FALSE	FALSE	130663	149	0.0557688
290.3	Other persistent mental disorders due to conditions classified elsewhere	AHI≥5 vs <5	m1	follow-up	OSA severity Cox	mental disorders	HR	1.00054	0.019554	0.962916	1.03963	0.978143	FALSE	FALSE	130663	149	0.0095977
290.3	Other persistent mental disorders due to conditions classified elsewhere	AHI≥5 vs <5	m2	follow-up	OSA severity Cox	mental disorders	HR	1.00055	0.019554	0.962927	1.03964	0.977652	FALSE	FALSE	130663	149	0.00981552
290.3	Other persistent mental disorders due to conditions classified elsewhere	AHI≥5 vs <5	m3	follow-up	OSA severity Cox	mental disorders	HR	1.00054	0.019554	0.962922	1.03963	0.977869	FALSE	FALSE	130663	149	0.00971944
290.3	Other persistent mental disorders due to conditions classified elsewhere	AHI≥5 vs <5	m4	follow-up	OSA severity Cox	mental disorders	HR	1.00053	0.0195541	0.962913	1.03962	0.978241	FALSE	FALSE	130663	149	0.00955393
290.3	Other persistent mental disorders due to conditions classified elsewhere	mild_vs_none	m1	follow-up	OSA severity Cox	mental disorders	HR	1.00359	0.0189677	0.966964	1.0416	0.850221	FALSE	FALSE	130663	149	0.0704679
290.3	Other persistent mental disorders due to conditions classified elsewhere	mild_vs_none	m2	follow-up	OSA severity Cox	mental disorders	HR	1.0036	0.0189677	0.96697	1.04161	0.849941	FALSE	FALSE	130663	149	0.070611
290.3	Other persistent mental disorders due to conditions classified elsewhere	mild_vs_none	m3	follow-up	OSA severity Cox	mental disorders	HR	1.00359	0.0189677	0.96697	1.04161	0.849952	FALSE	FALSE	130663	149	0.0706058
290.3	Other persistent mental disorders due to conditions classified elsewhere	mild_vs_none	m4	follow-up	OSA severity Cox	mental disorders	HR	1.0036	0.0189677	0.966972	1.04161	0.849868	FALSE	FALSE	130663	149	0.0706483	0.794445
290.3	Other persistent mental disorders due to conditions classified elsewhere	moderate_vs_none	m1	follow-up	OSA severity Cox	mental disorders	HR	0.997473	0.0216819	0.955973	1.04078	0.907107	FALSE	FALSE	130663	149	0.0423417
290.3	Other persistent mental disorders due to conditions classified elsewhere	moderate_vs_none	m2	follow-up	OSA severity Cox	mental disorders	HR	0.997484	0.0216819	0.955983	1.04079	0.907493	FALSE	FALSE	130663	149	0.0421568
290.3	Other persistent mental disorders due to conditions classified elsewhere	moderate_vs_none	m3	follow-up	OSA severity Cox	mental disorders	HR	0.997482	0.0216819	0.955982	1.04078	0.907443	FALSE	FALSE	130663	149	0.0421806
290.3	Other persistent mental disorders due to conditions classified elsewhere	moderate_vs_none	m4	follow-up	OSA severity Cox	mental disorders	HR	0.99748	0.0216819	0.955979	1.04078	0.907355	FALSE	FALSE	130663	149	0.0422229	0.794445
290.3	Other persistent mental disorders due to conditions classified elsewhere	omnibus	m1	follow-up	OSA severity Cox	mental disorders	HR	0.0538293				0.996732	FALSE	FALSE	130663	149	0.0014218
290.3	Other persistent mental disorders due to conditions classified elsewhere	omnibus	m2	follow-up	OSA severity Cox	mental disorders	HR	0.0538871				0.996726	FALSE	FALSE	130663	149	0.00142407
290.3	Other persistent mental disorders due to conditions classified elsewhere	omnibus	m3	follow-up	OSA severity Cox	mental disorders	HR	0.0539256				0.996723	FALSE	FALSE	130663	149	0.00142559
290.3	Other persistent mental disorders due to conditions classified elsewhere	omnibus	m4	follow-up	OSA severity Cox	mental disorders	HR	0.0540605				0.996711	FALSE	FALSE	130663	149	0.00143089	0.794445
290.3	Other persistent mental disorders due to conditions classified elsewhere	severe_vs_none	m1	follow-up	OSA severity Cox	mental disorders	HR	0.998631	0.0208054	0.958728	1.0402	0.94752	FALSE	FALSE	130663	149	0.0234118
290.3	Other persistent mental disorders due to conditions classified elsewhere	severe_vs_none	m2	follow-up	OSA severity Cox	mental disorders	HR	0.998626	0.0208055	0.958723	1.04019	0.947301	FALSE	FALSE	130663	149	0.0235121
290.3	Other persistent mental disorders due to conditions classified elsewhere	severe_vs_none	m3	follow-up	OSA severity Cox	mental disorders	HR	0.998621	0.0208055	0.958719	1.04018	0.947129	FALSE	FALSE	130663	149	0.0235911
290.3	Other persistent mental disorders due to conditions classified elsewhere	severe_vs_none	m4	follow-up	OSA severity Cox	mental disorders	HR	0.998611	0.0208055	0.958708	1.04017	0.946722	FALSE	FALSE	130663	149	0.0237777	0.794445
290.3	Other persistent mental disorders due to conditions classified elsewhere	trend	m1	follow-up	OSA severity Cox	mental disorders	HR	0.999365	0.00784008	0.984125	1.01484	0.935381	FALSE	FALSE	130663	149	0.0290114
290.3	Other persistent mental disorders due to conditions classified elsewhere	trend	m2	follow-up	OSA severity Cox	mental disorders	HR	0.999364	0.00784009	0.984125	1.01484	0.935368	FALSE	FALSE	130663	149	0.0290176
290.3	Other persistent mental disorders due to conditions classified elsewhere	trend	m3	follow-up	OSA severity Cox	mental disorders	HR	0.999362	0.0078401	0.984123	1.01484	0.935134	FALSE	FALSE	130663	149	0.0291262
290.3	Other persistent mental disorders due to conditions classified elsewhere	trend	m4	follow-up	OSA severity Cox	mental disorders	HR	0.999357	0.00784013	0.984118	1.01483	0.934647	FALSE	FALSE	130663	149	0.0293526	0.88864
290.3	Other persistent mental disorders due to conditions classified elsewhere	scores:score_c1	m1	follow-up	Phenotype tierA	mental disorders	HR	0.99938	0.0140237	0.972285	1.02723	0.964722	FALSE	FALSE	94608	108	0.0155977
290.3	Other persistent mental disorders due to conditions classified elsewhere	scores:score_c1	m2	follow-up	Phenotype tierA	mental disorders	HR	0.999394	0.0140237	0.972299	1.02724	0.965538	FALSE	FALSE	94608	108	0.0152308
290.3	Other persistent mental disorders due to conditions classified elsewhere	scores:score_c1	m3a	follow-up	Phenotype tierA	mental disorders	HR	0.999388	0.0140237	0.972293	1.02724	0.965181	FALSE	FALSE	94608	108	0.0153913
290.3	Other persistent mental disorders due to conditions classified elsewhere	scores:score_c1	m3b	follow-up	Phenotype tierA	mental disorders	HR	0.999388	0.0140237	0.972293	1.02724	0.965184	FALSE	FALSE	94608	108	0.0153897
290.3	Other persistent mental disorders due to conditions classified elsewhere	scores:score_c1	m4	follow-up	Phenotype tierA	mental disorders	HR	0.999383	0.0140237	0.972288	1.02723	0.964898	FALSE	FALSE	94608	108	0.0155184	0.506051
290.3	Other persistent mental disorders due to conditions classified elsewhere	scores:score_c3	m1	follow-up	Phenotype tierA	mental disorders	HR	1.00161	0.0153596	0.971905	1.03222	0.916668	FALSE	FALSE	94608	108	0.0377878
290.3	Other persistent mental disorders due to conditions classified elsewhere	scores:score_c3	m2	follow-up	Phenotype tierA	mental disorders	HR	1.00168	0.0153603	0.971977	1.0323	0.9128	FALSE	FALSE	94608	108	0.0396243
290.3	Other persistent mental disorders due to conditions classified elsewhere	scores:score_c3	m3a	follow-up	Phenotype tierA	mental disorders	HR	1.00169	0.0153605	0.971978	1.0323	0.912683	FALSE	FALSE	94608	108	0.0396798
290.3	Other persistent mental disorders due to conditions classified elsewhere	scores:score_c3	m3b	follow-up	Phenotype tierA	mental disorders	HR	1.00166	0.0153606	0.971955	1.03228	0.91392	FALSE	FALSE	94608	108	0.0390917
290.3	Other persistent mental disorders due to conditions classified elsewhere	scores:score_c3	m4	follow-up	Phenotype tierA	mental disorders	HR	1.00166	0.0153606	0.971957	1.03228	0.913818	FALSE	FALSE	94608	108	0.0391404	0.506051
291.1	Transient mental disorders due to conditions classified elsewhere	AHI≥15 vs <15	m1	follow-up	OSA severity Cox	mental disorders	HR	1.00041	0.0176706	0.966352	1.03566	0.981624	FALSE	FALSE	130663	20	0.00805505
291.1	Transient mental disorders due to conditions classified elsewhere	AHI≥15 vs <15	m2	follow-up	OSA severity Cox	mental disorders	HR	1.00041	0.0176706	0.966353	1.03566	0.981597	FALSE	FALSE	130663	20	0.00806698
291.1	Transient mental disorders due to conditions classified elsewhere	AHI≥15 vs <15	m3	follow-up	OSA severity Cox	mental disorders	HR	1.00041	0.0176706	0.966354	1.03566	0.981545	FALSE	FALSE	130663	20	0.00808959
291.1	Transient mental disorders due to conditions classified elsewhere	AHI≥15 vs <15	m4	follow-up	OSA severity Cox	mental disorders	HR	1.00041	0.0176706	0.966354	1.03566	0.981532	FALSE	FALSE	130663	20	0.00809532
291.1	Transient mental disorders due to conditions classified elsewhere	AHI≥5 vs <5	m1	follow-up	OSA severity Cox	mental disorders	HR	0.999329	0.0196485	0.961576	1.03856	0.97276	FALSE	FALSE	130663	20	0.0119943
291.1	Transient mental disorders due to conditions classified elsewhere	AHI≥5 vs <5	m2	follow-up	OSA severity Cox	mental disorders	HR	0.999328	0.0196485	0.961575	1.03856	0.972719	FALSE	FALSE	130663	20	0.0120124
291.1	Transient mental disorders due to conditions classified elsewhere	AHI≥5 vs <5	m3	follow-up	OSA severity Cox	mental disorders	HR	0.999328	0.0196485	0.961576	1.03856	0.972725	FALSE	FALSE	130663	20	0.0120099
291.1	Transient mental disorders due to conditions classified elsewhere	AHI≥5 vs <5	m4	follow-up	OSA severity Cox	mental disorders	HR	0.999329	0.0196485	0.961576	1.03856	0.972737	FALSE	FALSE	130663	20	0.0120047
291.1	Transient mental disorders due to conditions classified elsewhere	mild_vs_none	m1	follow-up	OSA severity Cox	mental disorders	HR	0.998896	0.0190611	0.962267	1.03692	0.953783	FALSE	FALSE	130663	20	0.0205505
291.1	Transient mental disorders due to conditions classified elsewhere	mild_vs_none	m2	follow-up	OSA severity Cox	mental disorders	HR	0.998893	0.0190611	0.962264	1.03692	0.953665	FALSE	FALSE	130663	20	0.0206042
291.1	Transient mental disorders due to conditions classified elsewhere	mild_vs_none	m3	follow-up	OSA severity Cox	mental disorders	HR	0.998893	0.0190611	0.962264	1.03692	0.953665	FALSE	FALSE	130663	20	0.0206041
291.1	Transient mental disorders due to conditions classified elsewhere	mild_vs_none	m4	follow-up	OSA severity Cox	mental disorders	HR	0.998893	0.0190611	0.962264	1.03692	0.953662	FALSE	FALSE	130663	20	0.0206054	0.900196
291.1	Transient mental disorders due to conditions classified elsewhere	moderate_vs_none	m1	follow-up	OSA severity Cox	mental disorders	HR	0.99996	0.0217889	0.958155	1.04359	0.998535	FALSE	FALSE	130663	20	0.000636763
291.1	Transient mental disorders due to conditions classified elsewhere	moderate_vs_none	m2	follow-up	OSA severity Cox	mental disorders	HR	0.99996	0.0217889	0.958155	1.04359	0.998541	FALSE	FALSE	130663	20	0.000633958
291.1	Transient mental disorders due to conditions classified elsewhere	moderate_vs_none	m3	follow-up	OSA severity Cox	mental disorders	HR	0.99996	0.0217889	0.958155	1.04359	0.998544	FALSE	FALSE	130663	20	0.000632984
291.1	Transient mental disorders due to conditions classified elsewhere	moderate_vs_none	m4	follow-up	OSA severity Cox	mental disorders	HR	0.99996	0.0217889	0.958156	1.04359	0.998546	FALSE	FALSE	130663	20	0.000631821	0.900196
291.1	Transient mental disorders due to conditions classified elsewhere	omnibus	m1	follow-up	OSA severity Cox	mental disorders	HR	0.00420325				0.999928	FALSE	FALSE	130663	20	3.14375e-05
291.1	Transient mental disorders due to conditions classified elsewhere	omnibus	m2	follow-up	OSA severity Cox	mental disorders	HR	0.00422626				0.999927	FALSE	FALSE	130663	20	3.16958e-05
291.1	Transient mental disorders due to conditions classified elsewhere	omnibus	m3	follow-up	OSA severity Cox	mental disorders	HR	0.0042265				0.999927	FALSE	FALSE	130663	20	3.16986e-05
291.1	Transient mental disorders due to conditions classified elsewhere	omnibus	m4	follow-up	OSA severity Cox	mental disorders	HR	0.00422782				0.999927	FALSE	FALSE	130663	20	3.17134e-05	0.900196
291.1	Transient mental disorders due to conditions classified elsewhere	severe_vs_none	m1	follow-up	OSA severity Cox	mental disorders	HR	1.00061	0.0209084	0.96043	1.04246	0.976891	FALSE	FALSE	130663	20	0.0101538
291.1	Transient mental disorders due to conditions classified elsewhere	severe_vs_none	m2	follow-up	OSA severity Cox	mental disorders	HR	1.00061	0.0209084	0.960432	1.04246	0.976811	FALSE	FALSE	130663	20	0.0101894
291.1	Transient mental disorders due to conditions classified elsewhere	severe_vs_none	m3	follow-up	OSA severity Cox	mental disorders	HR	1.00061	0.0209084	0.960432	1.04246	0.976807	FALSE	FALSE	130663	20	0.0101911
291.1	Transient mental disorders due to conditions classified elsewhere	severe_vs_none	m4	follow-up	OSA severity Cox	mental disorders	HR	1.00061	0.0209084	0.960433	1.04246	0.976795	FALSE	FALSE	130663	20	0.0101968	0.900196
291.1	Transient mental disorders due to conditions classified elsewhere	trend	m1	follow-up	OSA severity Cox	mental disorders	HR	1.00006	0.00787849	0.984733	1.01562	0.994297	FALSE	FALSE	130663	20	0.00248381
291.1	Transient mental disorders due to conditions classified elsewhere	trend	m2	follow-up	OSA severity Cox	mental disorders	HR	1.00006	0.00787849	0.984736	1.01562	0.993981	FALSE	FALSE	130663	20	0.00262212
291.1	Transient mental disorders due to conditions classified elsewhere	trend	m3	follow-up	OSA severity Cox	mental disorders	HR	1.00006	0.00787849	0.984736	1.01562	0.99396	FALSE	FALSE	130663	20	0.0026313
291.1	Transient mental disorders due to conditions classified elsewhere	trend	m4	follow-up	OSA severity Cox	mental disorders	HR	1.00006	0.00787849	0.984736	1.01562	0.993944	FALSE	FALSE	130663	20	0.00263796	0.998925
291.4	Specific nonpsychotic mental disorders due to brain damage	AHI≥15 vs <15	m1	follow-up	OSA severity Cox	mental disorders	HR	0.992314	0.0175587	0.958745	1.02706	0.660336	FALSE	FALSE	130663	187	0.180235
291.4	Specific nonpsychotic mental disorders due to brain damage	AHI≥15 vs <15	m2	follow-up	OSA severity Cox	mental disorders	HR	0.992341	0.0175588	0.958771	1.02709	0.661476	FALSE	FALSE	130663	187	0.179486
291.4	Specific nonpsychotic mental disorders due to brain damage	AHI≥15 vs <15	m3	follow-up	OSA severity Cox	mental disorders	HR	0.992353	0.0175589	0.958782	1.0271	0.661972	FALSE	FALSE	130663	187	0.17916
291.4	Specific nonpsychotic mental disorders due to brain damage	AHI≥15 vs <15	m4	follow-up	OSA severity Cox	mental disorders	HR	0.992369	0.017559	0.958798	1.02712	0.66266	FALSE	FALSE	130663	187	0.178709
291.4	Specific nonpsychotic mental disorders due to brain damage	AHI≥5 vs <5	m1	follow-up	OSA severity Cox	mental disorders	HR	0.997136	0.0195262	0.959696	1.03604	0.883219	FALSE	FALSE	130663	187	0.0539315
291.4	Specific nonpsychotic mental disorders due to brain damage	AHI≥5 vs <5	m2	follow-up	OSA severity Cox	mental disorders	HR	0.997155	0.0195262	0.959714	1.03606	0.883991	FALSE	FALSE	130663	187	0.0535522
291.4	Specific nonpsychotic mental disorders due to brain damage	AHI≥5 vs <5	m3	follow-up	OSA severity Cox	mental disorders	HR	0.997165	0.0195262	0.959724	1.03607	0.884414	FALSE	FALSE	130663	187	0.0533443
291.4	Specific nonpsychotic mental disorders due to brain damage	AHI≥5 vs <5	m4	follow-up	OSA severity Cox	mental disorders	HR	0.997182	0.0195262	0.95974	1.03608	0.885089	FALSE	FALSE	130663	187	0.053013
291.4	Specific nonpsychotic mental disorders due to brain damage	mild_vs_none	m1	follow-up	OSA severity Cox	mental disorders	HR	1.00624	0.0189402	0.969573	1.0443	0.7425	FALSE	FALSE	130663	187	0.129304
291.4	Specific nonpsychotic mental disorders due to brain damage	mild_vs_none	m2	follow-up	OSA severity Cox	mental disorders	HR	1.00623	0.0189402	0.969566	1.04429	0.742788	FALSE	FALSE	130663	187	0.129135
291.4	Specific nonpsychotic mental disorders due to brain damage	mild_vs_none	m3	follow-up	OSA severity Cox	mental disorders	HR	1.00623	0.0189402	0.969562	1.04429	0.74295	FALSE	FALSE	130663	187	0.129041
291.4	Specific nonpsychotic mental disorders due to brain damage	mild_vs_none	m4	follow-up	OSA severity Cox	mental disorders	HR	1.00623	0.0189402	0.969559	1.04428	0.743092	FALSE	FALSE	130663	187	0.128958	0.519328
291.4	Specific nonpsychotic mental disorders due to brain damage	moderate_vs_none	m1	follow-up	OSA severity Cox	mental disorders	HR	0.999474	0.0216505	0.957949	1.0428	0.9806	FALSE	FALSE	130663	187	0.00850804
291.4	Specific nonpsychotic mental disorders due to brain damage	moderate_vs_none	m2	follow-up	OSA severity Cox	mental disorders	HR	0.999483	0.0216506	0.957958	1.04281	0.980937	FALSE	FALSE	130663	187	0.00835908
291.4	Specific nonpsychotic mental disorders due to brain damage	moderate_vs_none	m3	follow-up	OSA severity Cox	mental disorders	HR	0.999484	0.0216506	0.957959	1.04281	0.980975	FALSE	FALSE	130663	187	0.00834217
291.4	Specific nonpsychotic mental disorders due to brain damage	moderate_vs_none	m4	follow-up	OSA severity Cox	mental disorders	HR	0.999488	0.0216507	0.957963	1.04281	0.981138	FALSE	FALSE	130663	187	0.00826992	0.519328
291.4	Specific nonpsychotic mental disorders due to brain damage	omnibus	m1	follow-up	OSA severity Cox	mental disorders	HR	0.355597				0.949254	FALSE	FALSE	130663	187	0.0226174
291.4	Specific nonpsychotic mental disorders due to brain damage	omnibus	m2	follow-up	OSA severity Cox	mental disorders	HR	0.353875				0.949597	FALSE	FALSE	130663	187	0.0224606
291.4	Specific nonpsychotic mental disorders due to brain damage	omnibus	m3	follow-up	OSA severity Cox	mental disorders	HR	0.352975				0.949776	FALSE	FALSE	130663	187	0.0223788
291.4	Specific nonpsychotic mental disorders due to brain damage	omnibus	m4	follow-up	OSA severity Cox	mental disorders	HR	0.351924				0.949985	FALSE	FALSE	130663	187	0.0222834	0.519328
291.4	Specific nonpsychotic mental disorders due to brain damage	severe_vs_none	m1	follow-up	OSA severity Cox	mental disorders	HR	0.98976	0.0207762	0.950266	1.0309	0.620326	FALSE	FALSE	130663	187	0.20738
291.4	Specific nonpsychotic mental disorders due to brain damage	severe_vs_none	m2	follow-up	OSA severity Cox	mental disorders	HR	0.98979	0.0207765	0.950295	1.03093	0.621355	FALSE	FALSE	130663	187	0.20666
291.4	Specific nonpsychotic mental disorders due to brain damage	severe_vs_none	m3	follow-up	OSA severity Cox	mental disorders	HR	0.989806	0.0207766	0.950309	1.03094	0.621894	FALSE	FALSE	130663	187	0.206283
291.4	Specific nonpsychotic mental disorders due to brain damage	severe_vs_none	m4	follow-up	OSA severity Cox	mental disorders	HR	0.989825	0.0207768	0.950327	1.03096	0.622548	FALSE	FALSE	130663	187	0.205827	0.519328
291.4	Specific nonpsychotic mental disorders due to brain damage	trend	m1	follow-up	OSA severity Cox	mental disorders	HR	0.996544	0.00782888	0.981369	1.01195	0.6583	FALSE	FALSE	130663	187	0.181576
291.4	Specific nonpsychotic mental disorders due to brain damage	trend	m2	follow-up	OSA severity Cox	mental disorders	HR	0.996558	0.00782895	0.981383	1.01197	0.659597	FALSE	FALSE	130663	187	0.180722
291.4	Specific nonpsychotic mental disorders due to brain damage	trend	m3	follow-up	OSA severity Cox	mental disorders	HR	0.996564	0.00782897	0.981389	1.01197	0.660182	FALSE	FALSE	130663	187	0.180336
291.4	Specific nonpsychotic mental disorders due to brain damage	trend	m4	follow-up	OSA severity Cox	mental disorders	HR	0.996572	0.00782904	0.981397	1.01198	0.66099	FALSE	FALSE	130663	187	0.179805	0.421087
291.4	Specific nonpsychotic mental disorders due to brain damage	scores:score_c1	m1	follow-up	Phenotype tierA	mental disorders	HR	0.994069	0.0140076	0.967149	1.02174	0.671076	FALSE	FALSE	94608	131	0.173228
291.4	Specific nonpsychotic mental disorders due to brain damage	scores:score_c1	m2	follow-up	Phenotype tierA	mental disorders	HR	0.994079	0.0140076	0.967158	1.02175	0.671583	FALSE	FALSE	94608	131	0.1729
291.4	Specific nonpsychotic mental disorders due to brain damage	scores:score_c1	m3a	follow-up	Phenotype tierA	mental disorders	HR	0.994078	0.0140076	0.967158	1.02175	0.671554	FALSE	FALSE	94608	131	0.172919
291.4	Specific nonpsychotic mental disorders due to brain damage	scores:score_c1	m3b	follow-up	Phenotype tierA	mental disorders	HR	0.994078	0.0140076	0.967158	1.02175	0.671555	FALSE	FALSE	94608	131	0.172919
291.4	Specific nonpsychotic mental disorders due to brain damage	scores:score_c1	m4	follow-up	Phenotype tierA	mental disorders	HR	0.994085	0.0140076	0.967164	1.02175	0.671902	FALSE	FALSE	94608	131	0.172694	0.604703
291.4	Specific nonpsychotic mental disorders due to brain damage	scores:score_c3	m1	follow-up	Phenotype tierA	mental disorders	HR	1.00902	0.0153416	0.979132	1.03982	0.558314	FALSE	FALSE	94608	131	0.253122
291.4	Specific nonpsychotic mental disorders due to brain damage	scores:score_c3	m2	follow-up	Phenotype tierA	mental disorders	HR	1.009	0.0153422	0.979107	1.0398	0.559403	FALSE	FALSE	94608	131	0.252275
291.4	Specific nonpsychotic mental disorders due to brain damage	scores:score_c3	m3a	follow-up	Phenotype tierA	mental disorders	HR	1.00898	0.0153425	0.979092	1.03978	0.560041	FALSE	FALSE	94608	131	0.251781
291.4	Specific nonpsychotic mental disorders due to brain damage	scores:score_c3	m3b	follow-up	Phenotype tierA	mental disorders	HR	1.00893	0.0153427	0.979041	1.03973	0.562321	FALSE	FALSE	94608	131	0.250016
291.4	Specific nonpsychotic mental disorders due to brain damage	scores:score_c3	m4	follow-up	Phenotype tierA	mental disorders	HR	1.00893	0.0153427	0.979039	1.03973	0.562433	FALSE	FALSE	94608	131	0.249929	0.604703
291.8	Alteration of consciousness	0-2 hr/night_vs_4plus	m3	180-day landmark	CPAP landmark	mental disorders	HR	0.997118	0.0320745	0.936364	1.06181	0.928288	FALSE	FALSE	83221	111	0.0323172		180	FALSE
291.8	Alteration of consciousness	0-2 hr/night_vs_4plus	m4	180-day landmark	CPAP landmark	mental disorders	HR	0.997124	0.0320745	0.936369	1.06182	0.92844	FALSE	FALSE	83221	111	0.0322464		180	FALSE
291.8	Alteration of consciousness	2-4 hr/night_vs_4plus	m3	180-day landmark	CPAP landmark	mental disorders	HR	0.999202	0.0393833	0.924975	1.07939	0.983826	FALSE	FALSE	83221	111	0.00708163		180	FALSE
291.8	Alteration of consciousness	2-4 hr/night_vs_4plus	m4	180-day landmark	CPAP landmark	mental disorders	HR	0.999209	0.0393835	0.924981	1.07939	0.983959	FALSE	FALSE	83221	111	0.00702278		180	FALSE
291.8	Alteration of consciousness	adherence_omnibus	m3	180-day landmark	CPAP landmark	mental disorders	HR	0.0490934				0.999704	FALSE	FALSE	83221	111	0.000128738		180	FALSE
291.8	Alteration of consciousness	adherence_omnibus	m4	180-day landmark	CPAP landmark	mental disorders	HR	0.0490236				0.999704	FALSE	FALSE	83221	111	0.000128375		180	FALSE
291.8	Alteration of consciousness	never-started_vs_4plus	m3	180-day landmark	CPAP landmark	mental disorders	HR	1.00131	0.0219175	0.959206	1.04526	0.952392	FALSE	FALSE	83221	111	0.0211843		180	FALSE
291.8	Alteration of consciousness	never-started_vs_4plus	m4	180-day landmark	CPAP landmark	mental disorders	HR	1.0013	0.0219176	0.959198	1.04525	0.952695	FALSE	FALSE	83221	111	0.0210462		180	FALSE
291.8	Alteration of consciousness	unknown_vs_4plus	m3	180-day landmark	CPAP landmark	mental disorders	HR	1.00967	0.0500124	0.915391	1.11365	0.847485	FALSE	FALSE	83221	111	0.071868		180	FALSE
291.8	Alteration of consciousness	unknown_vs_4plus	m4	180-day landmark	CPAP landmark	mental disorders	HR	1.00967	0.0500125	0.915393	1.11365	0.847451	FALSE	FALSE	83221	111	0.0718854		180	FALSE
291.8	Alteration of consciousness	0-2 hr/night_vs_4plus	m3	90-day landmark	CPAP landmark	mental disorders	HR	1.06401	0.299933	0.591077	1.91536	0.836108	FALSE	FALSE	88879	128	0.0777375		90	FALSE
291.8	Alteration of consciousness	0-2 hr/night_vs_4plus	m4	90-day landmark	CPAP landmark	mental disorders	HR	1.06408	0.299943	0.591105	1.91552	0.835941	FALSE	FALSE	88879	128	0.0778245		90	FALSE
291.8	Alteration of consciousness	2-4 hr/night_vs_4plus	m3	90-day landmark	CPAP landmark	mental disorders	HR	1.0986	0.350287	0.552934	2.18275	0.788356	FALSE	FALSE	88879	128	0.103278		90	FALSE
291.8	Alteration of consciousness	2-4 hr/night_vs_4plus	m4	90-day landmark	CPAP landmark	mental disorders	HR	1.09863	0.350292	0.552944	2.18282	0.788299	FALSE	FALSE	88879	128	0.103309		90	FALSE
291.8	Alteration of consciousness	adherence_omnibus	m3	90-day landmark	CPAP landmark	mental disorders	HR	0.129542				0.997991	FALSE	FALSE	88879	128	0.000873474		90	FALSE
291.8	Alteration of consciousness	adherence_omnibus	m4	90-day landmark	CPAP landmark	mental disorders	HR	0.129515				0.997992	FALSE	FALSE	88879	128	0.000873119		90	FALSE
291.8	Alteration of consciousness	never-started_vs_4plus	m3	90-day landmark	CPAP landmark	mental disorders	HR	1.00097	0.0212674	0.960106	1.04358	0.963575	FALSE	FALSE	88879	128	0.0161145		90	FALSE
291.8	Alteration of consciousness	never-started_vs_4plus	m4	90-day landmark	CPAP landmark	mental disorders	HR	1.00096	0.0212674	0.960095	1.04357	0.963983	FALSE	FALSE	88879	128	0.0159306		90	FALSE
291.8	Alteration of consciousness	unknown_vs_4plus	m3	90-day landmark	CPAP landmark	mental disorders	HR	0.99763	0.0212898	0.956858	1.04014	0.911244	FALSE	FALSE	88879	128	0.0403653		90	FALSE
291.8	Alteration of consciousness	unknown_vs_4plus	m4	90-day landmark	CPAP landmark	mental disorders	HR	0.99764	0.0212898	0.956868	1.04015	0.911626	FALSE	FALSE	88879	128	0.0401835		90	FALSE
291.8	Alteration of consciousness	AHI≥15 vs <15	m1	follow-up	OSA severity Cox	mental disorders	HR	0.956933	0.0173416	0.924954	0.990017	0.0111326	FALSE	FALSE	130663	524	1.9534
291.8	Alteration of consciousness	AHI≥15 vs <15	m2	follow-up	OSA severity Cox	mental disorders	HR	0.957316	0.0173429	0.925323	0.990416	0.0118951	FALSE	FALSE	130663	524	1.92463
291.8	Alteration of consciousness	AHI≥15 vs <15	m3	follow-up	OSA severity Cox	mental disorders	HR	0.957385	0.0173431	0.925389	0.990488	0.0120372	FALSE	FALSE	130663	524	1.91947
291.8	Alteration of consciousness	AHI≥15 vs <15	m4	follow-up	OSA severity Cox	mental disorders	HR	0.957726	0.0173443	0.925716	0.990843	0.0127624	FALSE	FALSE	130663	524	1.89407
291.8	Alteration of consciousness	AHI≥5 vs <5	m1	follow-up	OSA severity Cox	mental disorders	HR	0.923985	0.0192708	0.889737	0.959551	4.08613e-05	TRUE	TRUE	130663	524	4.38869
291.8	Alteration of consciousness	AHI≥5 vs <5	m2	follow-up	OSA severity Cox	mental disorders	HR	0.924467	0.0192697	0.890203	0.96005	4.58691e-05	TRUE	TRUE	130663	524	4.33848
291.8	Alteration of consciousness	AHI≥5 vs <5	m3	follow-up	OSA severity Cox	mental disorders	HR	0.924531	0.0192695	0.890265	0.960117	4.65835e-05	TRUE	TRUE	130663	524	4.33177
291.8	Alteration of consciousness	AHI≥5 vs <5	m4	follow-up	OSA severity Cox	mental disorders	HR	0.924878	0.0192688	0.8906	0.960475	5.05984e-05	FALSE	TRUE	130663	524	4.29586
291.8	Alteration of consciousness	mild_vs_none	m1	follow-up	OSA severity Cox	mental disorders	HR	0.976301	0.0187072	0.941153	1.01276	0.199808	FALSE	FALSE	130663	524	0.699387
291.8	Alteration of consciousness	mild_vs_none	m2	follow-up	OSA severity Cox	mental disorders	HR	0.97632	0.0187073	0.941171	1.01278	0.200186	FALSE	FALSE	130663	524	0.698565
291.8	Alteration of consciousness	mild_vs_none	m3	follow-up	OSA severity Cox	mental disorders	HR	0.976302	0.0187073	0.941154	1.01276	0.199838	FALSE	FALSE	130663	524	0.699322
291.8	Alteration of consciousness	mild_vs_none	m4	follow-up	OSA severity Cox	mental disorders	HR	0.976239	0.0187071	0.941094	1.0127	0.198626	FALSE	FALSE	130663	524	0.701964	0.0169344
291.8	Alteration of consciousness	moderate_vs_none	m1	follow-up	OSA severity Cox	mental disorders	HR	0.969027	0.0213855	0.92925	1.01051	0.141231	FALSE	FALSE	130663	524	0.850069
291.8	Alteration of consciousness	moderate_vs_none	m2	follow-up	OSA severity Cox	mental disorders	HR	0.969301	0.0213874	0.929509	1.0108	0.14488	FALSE	FALSE	130663	524	0.838991
291.8	Alteration of consciousness	moderate_vs_none	m3	follow-up	OSA severity Cox	mental disorders	HR	0.969317	0.0213875	0.929524	1.01081	0.145087	FALSE	FALSE	130663	524	0.838372
291.8	Alteration of consciousness	moderate_vs_none	m4	follow-up	OSA severity Cox	mental disorders	HR	0.969416	0.0213882	0.929618	1.01092	0.146431	FALSE	FALSE	130663	524	0.834368	0.0169344
291.8	Alteration of consciousness	omnibus	m1	follow-up	OSA severity Cox	mental disorders	HR	6.39853				0.0937514	FALSE	FALSE	130663	524	1.02802
291.8	Alteration of consciousness	omnibus	m2	follow-up	OSA severity Cox	mental disorders	HR	6.3088				0.0975157	FALSE	FALSE	130663	524	1.01093
291.8	Alteration of consciousness	omnibus	m3	follow-up	OSA severity Cox	mental disorders	HR	6.2954				0.0980904	FALSE	FALSE	130663	524	1.00837
291.8	Alteration of consciousness	omnibus	m4	follow-up	OSA severity Cox	mental disorders	HR	6.22617				0.10111	FALSE	FALSE	130663	524	0.995205	0.0169344
291.8	Alteration of consciousness	severe_vs_none	m1	follow-up	OSA severity Cox	mental disorders	HR	0.966574	0.0205219	0.928468	1.00624	0.0975917	FALSE	FALSE	130663	524	1.01059
291.8	Alteration of consciousness	severe_vs_none	m2	follow-up	OSA severity Cox	mental disorders	HR	0.966877	0.0205242	0.928754	1.00656	0.100754	FALSE	FALSE	130663	524	0.996737
291.8	Alteration of consciousness	severe_vs_none	m3	follow-up	OSA severity Cox	mental disorders	HR	0.966961	0.0205248	0.928835	1.00665	0.101656	FALSE	FALSE	130663	524	0.992869
291.8	Alteration of consciousness	severe_vs_none	m4	follow-up	OSA severity Cox	mental disorders	HR	0.967361	0.0205278	0.929213	1.00707	0.105979	FALSE	FALSE	130663	524	0.974782	0.0169344
291.8	Alteration of consciousness	trend	m1	follow-up	OSA severity Cox	mental disorders	HR	0.974138	0.00773232	0.959486	0.989014	0.000702321	FALSE	TRUE	130663	524	3.15346
291.8	Alteration of consciousness	trend	m2	follow-up	OSA severity Cox	mental disorders	HR	0.974338	0.00773265	0.959682	0.989217	0.000773822	FALSE	TRUE	130663	524	3.11136
291.8	Alteration of consciousness	trend	m3	follow-up	OSA severity Cox	mental disorders	HR	0.974374	0.00773278	0.959718	0.989254	0.00078763	FALSE	TRUE	130663	524	3.10368
291.8	Alteration of consciousness	trend	m4	follow-up	OSA severity Cox	mental disorders	HR	0.974556	0.00773343	0.959896	0.98944	0.000859938	FALSE	TRUE	130663	524	3.06553	0.00186853
291.8	Alteration of consciousness	omnibus	m1	follow-up	Phenotype octant_phecode	mental disorders	HR	4.77097				0.687889	FALSE	FALSE	21631	34	0.162482										7	0.01
291.8	Alteration of consciousness	omnibus	m2	follow-up	Phenotype octant_phecode	mental disorders	HR	4.56805				0.712508	FALSE	FALSE	21631	34	0.14721										7	0.01
291.8	Alteration of consciousness	omnibus	m3a	follow-up	Phenotype octant_phecode	mental disorders	HR	4.52343				0.717894	FALSE	FALSE	21631	34	0.14394										7	0.01
291.8	Alteration of consciousness	omnibus	m3b	follow-up	Phenotype octant_phecode	mental disorders	HR	4.52371				0.71786	FALSE	FALSE	21631	34	0.14396										7	0.01
291.8	Alteration of consciousness	omnibus	m4	follow-up	Phenotype octant_phecode	mental disorders	HR	4.51003				0.719509	FALSE	FALSE	21631	34	0.142964										7	0.01
291.8	Alteration of consciousness	scores:score_c1	m1	follow-up	Phenotype tierA	mental disorders	HR	0.992061	0.0139727	0.965261	1.01961	0.568389	FALSE	FALSE	94608	179	0.245354
291.8	Alteration of consciousness	scores:score_c1	m2	follow-up	Phenotype tierA	mental disorders	HR	0.992062	0.0139728	0.965262	1.01961	0.568447	FALSE	FALSE	94608	179	0.24531
291.8	Alteration of consciousness	scores:score_c1	m3a	follow-up	Phenotype tierA	mental disorders	HR	0.992067	0.0139728	0.965267	1.01961	0.568688	FALSE	FALSE	94608	179	0.245126
291.8	Alteration of consciousness	scores:score_c1	m3b	follow-up	Phenotype tierA	mental disorders	HR	0.992068	0.0139728	0.965268	1.01961	0.568705	FALSE	FALSE	94608	179	0.245113
291.8	Alteration of consciousness	scores:score_c1	m4	follow-up	Phenotype tierA	mental disorders	HR	0.992103	0.0139728	0.965301	1.01965	0.57041	FALSE	FALSE	94608	179	0.243813	0.198645
291.8	Alteration of consciousness	scores:score_c3	m1	follow-up	Phenotype tierA	mental disorders	HR	1.00194	0.0153034	0.972333	1.03245	0.899272	FALSE	FALSE	94608	179	0.0461087
291.8	Alteration of consciousness	scores:score_c3	m2	follow-up	Phenotype tierA	mental disorders	HR	1.00196	0.0153048	0.972347	1.03247	0.898375	FALSE	FALSE	94608	179	0.0465423
291.8	Alteration of consciousness	scores:score_c3	m3a	follow-up	Phenotype tierA	mental disorders	HR	1.00197	0.0153054	0.972362	1.03249	0.897537	FALSE	FALSE	94608	179	0.0469476
291.8	Alteration of consciousness	scores:score_c3	m3b	follow-up	Phenotype tierA	mental disorders	HR	1.00192	0.0153058	0.972313	1.03244	0.900099	FALSE	FALSE	94608	179	0.0457098
291.8	Alteration of consciousness	scores:score_c3	m4	follow-up	Phenotype tierA	mental disorders	HR	1.00191	0.0153058	0.9723	1.03242	0.900804	FALSE	FALSE	94608	179	0.0453699	0.198645
291.8	Alteration of consciousness	archetype:arch_comorbid_without_hypoxemia	m1	follow-up	Phenotype tierB	mental disorders	HR	0.985329	0.133846	0.757969	1.28089	0.912071	FALSE	FALSE	21631	34	0.0399713
291.8	Alteration of consciousness	archetype:arch_comorbid_without_hypoxemia	m2	follow-up	Phenotype tierB	mental disorders	HR	0.985439	0.133853	0.758043	1.28105	0.912737	FALSE	FALSE	21631	34	0.0396542
291.8	Alteration of consciousness	archetype:arch_comorbid_without_hypoxemia	m3a	follow-up	Phenotype tierB	mental disorders	HR	0.985462	0.133855	0.758058	1.28108	0.912879	FALSE	FALSE	21631	34	0.0395869
291.8	Alteration of consciousness	archetype:arch_comorbid_without_hypoxemia	m3b	follow-up	Phenotype tierB	mental disorders	HR	0.985434	0.133853	0.758039	1.28104	0.912711	FALSE	FALSE	21631	34	0.0396669
291.8	Alteration of consciousness	archetype:arch_comorbid_without_hypoxemia	m4	follow-up	Phenotype tierB	mental disorders	HR	0.985404	0.133851	0.758019	1.281	0.912531	FALSE	FALSE	21631	34	0.0397523	0.578291
291.8	Alteration of consciousness	archetype:arch_severe_but_asymptomatic	m1	follow-up	Phenotype tierB	mental disorders	HR	0.988466	0.0871727	0.833221	1.17264	0.894128	FALSE	FALSE	21631	34	0.0486005
291.8	Alteration of consciousness	archetype:arch_severe_but_asymptomatic	m2	follow-up	Phenotype tierB	mental disorders	HR	0.988553	0.0871765	0.833288	1.17275	0.894935	FALSE	FALSE	21631	34	0.0482086
291.8	Alteration of consciousness	archetype:arch_severe_but_asymptomatic	m3a	follow-up	Phenotype tierB	mental disorders	HR	0.988577	0.0871774	0.833307	1.17278	0.89515	FALSE	FALSE	21631	34	0.0481042
291.8	Alteration of consciousness	archetype:arch_severe_but_asymptomatic	m3b	follow-up	Phenotype tierB	mental disorders	HR	0.988579	0.0871775	0.833308	1.17278	0.895171	FALSE	FALSE	21631	34	0.0480939
291.8	Alteration of consciousness	archetype:arch_severe_but_asymptomatic	m4	follow-up	Phenotype tierB	mental disorders	HR	0.988589	0.0871779	0.833317	1.17279	0.895268	FALSE	FALSE	21631	34	0.0480467	0.578291
291.8	Alteration of consciousness	archetype:arch_severe_symptomatic_otherwise_well	m1	follow-up	Phenotype tierB	mental disorders	HR	1.011	0.113578	0.809236	1.26308	0.92324	FALSE	FALSE	21631	34	0.0346854
291.8	Alteration of consciousness	archetype:arch_severe_symptomatic_otherwise_well	m2	follow-up	Phenotype tierB	mental disorders	HR	1.01094	0.113575	0.809186	1.26299	0.923712	FALSE	FALSE	21631	34	0.0344635
291.8	Alteration of consciousness	archetype:arch_severe_symptomatic_otherwise_well	m3a	follow-up	Phenotype tierB	mental disorders	HR	1.01092	0.113574	0.809172	1.26296	0.923847	FALSE	FALSE	21631	34	0.0343998
291.8	Alteration of consciousness	archetype:arch_severe_symptomatic_otherwise_well	m3b	follow-up	Phenotype tierB	mental disorders	HR	1.01093	0.113575	0.809183	1.26298	0.923738	FALSE	FALSE	21631	34	0.0344511
291.8	Alteration of consciousness	archetype:arch_severe_symptomatic_otherwise_well	m4	follow-up	Phenotype tierB	mental disorders	HR	1.01097	0.113577	0.809208	1.26303	0.923501	FALSE	FALSE	21631	34	0.0345628	0.578291
291.8	Alteration of consciousness	archetype:arch_symptomatic_without_hypoxemia	m1	follow-up	Phenotype tierB	mental disorders	HR	1.05881	0.0813352	0.902791	1.2418	0.482273	FALSE	FALSE	21631	34	0.316707
291.8	Alteration of consciousness	archetype:arch_symptomatic_without_hypoxemia	m2	follow-up	Phenotype tierB	mental disorders	HR	1.05871	0.0813322	0.902706	1.24167	0.483024	FALSE	FALSE	21631	34	0.316032
291.8	Alteration of consciousness	archetype:arch_symptomatic_without_hypoxemia	m3a	follow-up	Phenotype tierB	mental disorders	HR	1.05869	0.0813318	0.902694	1.24165	0.483129	FALSE	FALSE	21631	34	0.315936
291.8	Alteration of consciousness	archetype:arch_symptomatic_without_hypoxemia	m3b	follow-up	Phenotype tierB	mental disorders	HR	1.05869	0.0813316	0.902689	1.24164	0.483175	FALSE	FALSE	21631	34	0.315896
291.8	Alteration of consciousness	archetype:arch_symptomatic_without_hypoxemia	m4	follow-up	Phenotype tierB	mental disorders	HR	1.05868	0.0813312	0.90268	1.24163	0.483259	FALSE	FALSE	21631	34	0.31582	0.578291
291.8	Alteration of consciousness	archetype:arch_triple_high	m1	follow-up	Phenotype tierB	mental disorders	HR	1.0175	0.186269	0.706286	1.46584	0.925802	FALSE	FALSE	21631	34	0.0334817
291.8	Alteration of consciousness	archetype:arch_triple_high	m2	follow-up	Phenotype tierB	mental disorders	HR	1.01758	0.186277	0.706334	1.46598	0.925453	FALSE	FALSE	21631	34	0.0336455
291.8	Alteration of consciousness	archetype:arch_triple_high	m3a	follow-up	Phenotype tierB	mental disorders	HR	1.0176	0.186279	0.706345	1.46602	0.925367	FALSE	FALSE	21631	34	0.0336862
291.8	Alteration of consciousness	archetype:arch_triple_high	m3b	follow-up	Phenotype tierB	mental disorders	HR	1.01756	0.186276	0.706322	1.46595	0.925531	FALSE	FALSE	21631	34	0.0336091
291.8	Alteration of consciousness	archetype:arch_triple_high	m4	follow-up	Phenotype tierB	mental disorders	HR	1.01758	0.186278	0.706333	1.46598	0.925453	FALSE	FALSE	21631	34	0.0336454	0.578291
291.8	Alteration of consciousness	archetype:arch_triple_low	m1	follow-up	Phenotype tierB	mental disorders	HR	0.985668	0.142359	0.745683	1.30289	0.919233	FALSE	FALSE	21631	34	0.0365744
291.8	Alteration of consciousness	archetype:arch_triple_low	m2	follow-up	Phenotype tierB	mental disorders	HR	0.985624	0.142357	0.745653	1.30282	0.918978	FALSE	FALSE	21631	34	0.0366947
291.8	Alteration of consciousness	archetype:arch_triple_low	m3a	follow-up	Phenotype tierB	mental disorders	HR	0.985603	0.142355	0.74564	1.30279	0.918861	FALSE	FALSE	21631	34	0.03675
291.8	Alteration of consciousness	archetype:arch_triple_low	m3b	follow-up	Phenotype tierB	mental disorders	HR	0.985621	0.142357	0.745651	1.30282	0.918964	FALSE	FALSE	21631	34	0.0367017
291.8	Alteration of consciousness	archetype:arch_triple_low	m4	follow-up	Phenotype tierB	mental disorders	HR	0.985611	0.142356	0.745645	1.3028	0.918908	FALSE	FALSE	21631	34	0.0367278	0.578291
291.8	Alteration of consciousness	scores:score_c1	m1	follow-up	Phenotype tierB	mental disorders	HR	0.991539	0.028928	0.936885	1.04938	0.768976	FALSE	FALSE	21631	34	0.114087
291.8	Alteration of consciousness	scores:score_c1	m2	follow-up	Phenotype tierB	mental disorders	HR	0.991567	0.0289281	0.936911	1.04941	0.769717	FALSE	FALSE	21631	34	0.113669
291.8	Alteration of consciousness	scores:score_c1	m3a	follow-up	Phenotype tierB	mental disorders	HR	0.991571	0.0289281	0.936915	1.04942	0.769826	FALSE	FALSE	21631	34	0.113608
291.8	Alteration of consciousness	scores:score_c1	m3b	follow-up	Phenotype tierB	mental disorders	HR	0.991572	0.0289281	0.936915	1.04942	0.769835	FALSE	FALSE	21631	34	0.113602
291.8	Alteration of consciousness	scores:score_c1	m4	follow-up	Phenotype tierB	mental disorders	HR	0.991589	0.0289283	0.936932	1.04944	0.770313	FALSE	FALSE	21631	34	0.113333	0.86724
291.8	Alteration of consciousness	scores:score_c2	m1	follow-up	Phenotype tierB	mental disorders	HR	1.0244	0.0318004	0.962504	1.09028	0.448336	FALSE	FALSE	21631	34	0.348396
291.8	Alteration of consciousness	scores:score_c2	m2	follow-up	Phenotype tierB	mental disorders	HR	1.02434	0.0318008	0.962447	1.09022	0.449452	FALSE	FALSE	21631	34	0.347316
291.8	Alteration of consciousness	scores:score_c2	m3a	follow-up	Phenotype tierB	mental disorders	HR	1.02433	0.0318008	0.962437	1.09021	0.449637	FALSE	FALSE	21631	34	0.347138
291.8	Alteration of consciousness	scores:score_c2	m3b	follow-up	Phenotype tierB	mental disorders	HR	1.02433	0.0318009	0.962432	1.0902	0.449734	FALSE	FALSE	21631	34	0.347044
291.8	Alteration of consciousness	scores:score_c2	m4	follow-up	Phenotype tierB	mental disorders	HR	1.02434	0.0318009	0.962439	1.09021	0.4496	FALSE	FALSE	21631	34	0.347174	0.86724
291.8	Alteration of consciousness	scores:score_c3	m1	follow-up	Phenotype tierB	mental disorders	HR	0.996996	0.0322994	0.935837	1.06215	0.925789	FALSE	FALSE	21631	34	0.0334878
291.8	Alteration of consciousness	scores:score_c3	m2	follow-up	Phenotype tierB	mental disorders	HR	0.997076	0.0323019	0.935907	1.06224	0.927769	FALSE	FALSE	21631	34	0.03256
291.8	Alteration of consciousness	scores:score_c3	m3a	follow-up	Phenotype tierB	mental disorders	HR	0.997103	0.0323028	0.935931	1.06227	0.928437	FALSE	FALSE	21631	34	0.0322474
291.8	Alteration of consciousness	scores:score_c3	m3b	follow-up	Phenotype tierB	mental disorders	HR	0.997078	0.0323033	0.935907	1.06225	0.927819	FALSE	FALSE	21631	34	0.0325366
291.8	Alteration of consciousness	scores:score_c3	m4	follow-up	Phenotype tierB	mental disorders	HR	0.99707	0.0323033	0.9359	1.06224	0.927633	FALSE	FALSE	21631	34	0.0326237	0.86724
292	Neurological disorders	AHI≥15 vs <15	m1	follow-up	OSA severity Cox	mental disorders	HR	1.00034	0.0173118	0.966969	1.03487	0.984239	FALSE	FALSE	130663	566	0.00689965
292	Neurological disorders	AHI≥15 vs <15	m2	follow-up	OSA severity Cox	mental disorders	HR	1.00023	0.0173125	0.966862	1.03475	0.989273	FALSE	FALSE	130663	566	0.00468363
292	Neurological disorders	AHI≥15 vs <15	m3	follow-up	OSA severity Cox	mental disorders	HR	1.00032	0.0173127	0.966945	1.03484	0.985327	FALSE	FALSE	130663	566	0.00641968
292	Neurological disorders	AHI≥15 vs <15	m4	follow-up	OSA severity Cox	mental disorders	HR	1.0004	0.0173136	0.967021	1.03493	0.981599	FALSE	FALSE	130663	566	0.0080659
292	Neurological disorders	AHI≥5 vs <5	m1	follow-up	OSA severity Cox	mental disorders	HR	0.996337	0.019258	0.959432	1.03466	0.84889	FALSE	FALSE	130663	566	0.0711486
292	Neurological disorders	AHI≥5 vs <5	m2	follow-up	OSA severity Cox	mental disorders	HR	0.996074	0.0192601	0.959174	1.03439	0.838163	FALSE	FALSE	130663	566	0.0766714
292	Neurological disorders	AHI≥5 vs <5	m3	follow-up	OSA severity Cox	mental disorders	HR	0.996114	0.0192601	0.959213	1.03444	0.839792	FALSE	FALSE	130663	566	0.0758284
292	Neurological disorders	AHI≥5 vs <5	m4	follow-up	OSA severity Cox	mental disorders	HR	0.996194	0.0192604	0.959289	1.03452	0.843072	FALSE	FALSE	130663	566	0.0741355
292	Neurological disorders	mild_vs_none	m1	follow-up	OSA severity Cox	mental disorders	HR	0.996164	0.0186791	0.960353	1.03331	0.836964	FALSE	FALSE	130663	566	0.077293
292	Neurological disorders	mild_vs_none	m2	follow-up	OSA severity Cox	mental disorders	HR	0.996042	0.0186788	0.960237	1.03318	0.831874	FALSE	FALSE	130663	566	0.0799423
292	Neurological disorders	mild_vs_none	m3	follow-up	OSA severity Cox	mental disorders	HR	0.995982	0.0186786	0.960179	1.03312	0.829356	FALSE	FALSE	130663	566	0.0812588
292	Neurological disorders	mild_vs_none	m4	follow-up	OSA severity Cox	mental disorders	HR	0.995966	0.0186785	0.960164	1.0331	0.828664	FALSE	FALSE	130663	566	0.0816218	0.218912
292	Neurological disorders	moderate_vs_none	m1	follow-up	OSA severity Cox	mental disorders	HR	0.998778	0.0213476	0.957851	1.04145	0.954337	FALSE	FALSE	130663	566	0.0202983
292	Neurological disorders	moderate_vs_none	m2	follow-up	OSA severity Cox	mental disorders	HR	0.998566	0.0213466	0.957649	1.04123	0.946386	FALSE	FALSE	130663	566	0.0239316
292	Neurological disorders	moderate_vs_none	m3	follow-up	OSA severity Cox	mental disorders	HR	0.998538	0.0213465	0.957622	1.0412	0.945346	FALSE	FALSE	130663	566	0.0244092
292	Neurological disorders	moderate_vs_none	m4	follow-up	OSA severity Cox	mental disorders	HR	0.99856	0.0213466	0.957643	1.04122	0.94617	FALSE	FALSE	130663	566	0.0240309	0.218912
292	Neurological disorders	omnibus	m1	follow-up	OSA severity Cox	mental disorders	HR	0.0511454				0.99697	FALSE	FALSE	130663	566	0.0013177
292	Neurological disorders	omnibus	m2	follow-up	OSA severity Cox	mental disorders	HR	0.05535				0.996594	FALSE	FALSE	130663	566	0.0014819
292	Neurological disorders	omnibus	m3	follow-up	OSA severity Cox	mental disorders	HR	0.0580655				0.996343	FALSE	FALSE	130663	566	0.00159119
292	Neurological disorders	omnibus	m4	follow-up	OSA severity Cox	mental disorders	HR	0.0591183				0.996244	FALSE	FALSE	130663	566	0.00163423	0.218912
292	Neurological disorders	severe_vs_none	m1	follow-up	OSA severity Cox	mental disorders	HR	1.00149	0.0204829	0.96208	1.04251	0.942069	FALSE	FALSE	130663	566	0.0259172
292	Neurological disorders	severe_vs_none	m2	follow-up	OSA severity Cox	mental disorders	HR	1.00153	0.0204838	0.962113	1.04255	0.940666	FALSE	FALSE	130663	566	0.0265644
292	Neurological disorders	severe_vs_none	m3	follow-up	OSA severity Cox	mental disorders	HR	1.00167	0.0204848	0.962251	1.04271	0.935032	FALSE	FALSE	130663	566	0.0291736
292	Neurological disorders	severe_vs_none	m4	follow-up	OSA severity Cox	mental disorders	HR	1.00177	0.0204861	0.962339	1.04281	0.931385	FALSE	FALSE	130663	566	0.0308708	0.218912
292	Neurological disorders	trend	m1	follow-up	OSA severity Cox	mental disorders	HR	0.999702	0.00771963	0.98469	1.01494	0.969186	FALSE	FALSE	130663	566	0.013593
292	Neurological disorders	trend	m2	follow-up	OSA severity Cox	mental disorders	HR	0.999643	0.00772043	0.98463	1.01488	0.963065	FALSE	FALSE	130663	566	0.0163444
292	Neurological disorders	trend	m3	follow-up	OSA severity Cox	mental disorders	HR	0.999687	0.00772066	0.984673	1.01493	0.967633	FALSE	FALSE	130663	566	0.0142895
292	Neurological disorders	trend	m4	follow-up	OSA severity Cox	mental disorders	HR	0.999729	0.00772118	0.984714	1.01497	0.972008	FALSE	FALSE	130663	566	0.0123301	0.0571475
292	Neurological disorders	omnibus	m1	follow-up	Phenotype octant_phecode	mental disorders	HR	2.47295				0.92912	FALSE	FALSE	21631	41	0.0319283										7	0.01
292	Neurological disorders	omnibus	m2	follow-up	Phenotype octant_phecode	mental disorders	HR	2.55005				0.923281	FALSE	FALSE	21631	41	0.0346661										7	0.01
292	Neurological disorders	omnibus	m3a	follow-up	Phenotype octant_phecode	mental disorders	HR	2.52902				0.924896	FALSE	FALSE	21631	41	0.033907										7	0.01
292	Neurological disorders	omnibus	m3b	follow-up	Phenotype octant_phecode	mental disorders	HR	2.51049				0.926305	FALSE	FALSE	21631	41	0.0332461										7	0.01
292	Neurological disorders	omnibus	m4	follow-up	Phenotype octant_phecode	mental disorders	HR	2.50177				0.926964	FALSE	FALSE	21631	41	0.0329372										7	0.01
292	Neurological disorders	scores:score_c1	m1	follow-up	Phenotype tierA	mental disorders	HR	1.00065	0.0138251	0.973901	1.02814	0.962464	FALSE	FALSE	94608	403	0.0166157
292	Neurological disorders	scores:score_c1	m2	follow-up	Phenotype tierA	mental disorders	HR	1.0003	0.0138265	0.973553	1.02777	0.982893	FALSE	FALSE	94608	403	0.00749394
292	Neurological disorders	scores:score_c1	m3a	follow-up	Phenotype tierA	mental disorders	HR	1.00027	0.0138267	0.973525	1.02775	0.984559	FALSE	FALSE	94608	403	0.00675809
292	Neurological disorders	scores:score_c1	m3b	follow-up	Phenotype tierA	mental disorders	HR	1.00027	0.0138267	0.973522	1.02774	0.984703	FALSE	FALSE	94608	403	0.00669476
292	Neurological disorders	scores:score_c1	m4	follow-up	Phenotype tierA	mental disorders	HR	1.00031	0.0138269	0.973561	1.02779	0.982347	FALSE	FALSE	94608	403	0.00773507	0.358659
292	Neurological disorders	scores:score_c3	m1	follow-up	Phenotype tierA	mental disorders	HR	1.03506	0.0151343	1.00481	1.06623	0.0227815	FALSE	FALSE	94608	403	1.64242
292	Neurological disorders	scores:score_c3	m2	follow-up	Phenotype tierA	mental disorders	HR	1.0334	0.0151373	1.00319	1.06452	0.0299677	FALSE	FALSE	94608	403	1.52335
292	Neurological disorders	scores:score_c3	m3a	follow-up	Phenotype tierA	mental disorders	HR	1.03318	0.0151395	1.00297	1.06429	0.0311023	FALSE	FALSE	94608	403	1.50721
292	Neurological disorders	scores:score_c3	m3b	follow-up	Phenotype tierA	mental disorders	HR	1.03264	0.0151412	1.00245	1.06375	0.0338856	FALSE	FALSE	94608	403	1.46998
292	Neurological disorders	scores:score_c3	m4	follow-up	Phenotype tierA	mental disorders	HR	1.03263	0.0151412	1.00243	1.06373	0.0339703	FALSE	FALSE	94608	403	1.4689	0.358659
292	Neurological disorders	archetype:arch_comorbid_without_hypoxemia	m1	follow-up	Phenotype tierB	mental disorders	HR	0.982466	0.133659	0.756044	1.2767	0.894706	FALSE	FALSE	21631	41	0.0483196
292	Neurological disorders	archetype:arch_comorbid_without_hypoxemia	m2	follow-up	Phenotype tierB	mental disorders	HR	0.982355	0.133652	0.755968	1.27654	0.894038	FALSE	FALSE	21631	41	0.0486441
292	Neurological disorders	archetype:arch_comorbid_without_hypoxemia	m3a	follow-up	Phenotype tierB	mental disorders	HR	0.982377	0.133654	0.755983	1.27657	0.894172	FALSE	FALSE	21631	41	0.0485791
292	Neurological disorders	archetype:arch_comorbid_without_hypoxemia	m3b	follow-up	Phenotype tierB	mental disorders	HR	0.982276	0.133648	0.755913	1.27642	0.893554	FALSE	FALSE	21631	41	0.0488793
292	Neurological disorders	archetype:arch_comorbid_without_hypoxemia	m4	follow-up	Phenotype tierB	mental disorders	HR	0.982242	0.133646	0.755891	1.27637	0.893351	FALSE	FALSE	21631	41	0.0489779	0.689379
292	Neurological disorders	archetype:arch_severe_but_asymptomatic	m1	follow-up	Phenotype tierB	mental disorders	HR	0.999949	0.0870162	0.84316	1.1859	0.999536	FALSE	FALSE	21631	41	0.000201463
292	Neurological disorders	archetype:arch_severe_but_asymptomatic	m2	follow-up	Phenotype tierB	mental disorders	HR	0.999898	0.0870151	0.843118	1.18583	0.999062	FALSE	FALSE	21631	41	0.000407598
292	Neurological disorders	archetype:arch_severe_but_asymptomatic	m3a	follow-up	Phenotype tierB	mental disorders	HR	0.99991	0.0870156	0.843127	1.18585	0.999173	FALSE	FALSE	21631	41	0.000359304
292	Neurological disorders	archetype:arch_severe_but_asymptomatic	m3b	follow-up	Phenotype tierB	mental disorders	HR	0.999915	0.0870158	0.843131	1.18585	0.999224	FALSE	FALSE	21631	41	0.000337105
292	Neurological disorders	archetype:arch_severe_but_asymptomatic	m4	follow-up	Phenotype tierB	mental disorders	HR	0.999926	0.0870162	0.84314	1.18587	0.999319	FALSE	FALSE	21631	41	0.000295642	0.689379
292	Neurological disorders	archetype:arch_severe_symptomatic_otherwise_well	m1	follow-up	Phenotype tierB	mental disorders	HR	0.994825	0.113413	0.796542	1.24246	0.963508	FALSE	FALSE	21631	41	0.0161449
292	Neurological disorders	archetype:arch_severe_symptomatic_otherwise_well	m2	follow-up	Phenotype tierB	mental disorders	HR	0.994909	0.113418	0.796602	1.24258	0.964106	FALSE	FALSE	21631	41	0.0158751
292	Neurological disorders	archetype:arch_severe_symptomatic_otherwise_well	m3a	follow-up	Phenotype tierB	mental disorders	HR	0.994881	0.113417	0.796582	1.24254	0.963908	FALSE	FALSE	21631	41	0.0159644
292	Neurological disorders	archetype:arch_severe_symptomatic_otherwise_well	m3b	follow-up	Phenotype tierB	mental disorders	HR	0.994941	0.11342	0.796624	1.24263	0.964331	FALSE	FALSE	21631	41	0.0157738
292	Neurological disorders	archetype:arch_severe_symptomatic_otherwise_well	m4	follow-up	Phenotype tierB	mental disorders	HR	0.994979	0.113423	0.796652	1.24268	0.964602	FALSE	FALSE	21631	41	0.0156517	0.689379
292	Neurological disorders	archetype:arch_symptomatic_without_hypoxemia	m1	follow-up	Phenotype tierB	mental disorders	HR	1.0485	0.0812202	0.894195	1.22943	0.55984	FALSE	FALSE	21631	41	0.251936
292	Neurological disorders	archetype:arch_symptomatic_without_hypoxemia	m2	follow-up	Phenotype tierB	mental disorders	HR	1.04856	0.0812228	0.894242	1.2295	0.559378	FALSE	FALSE	21631	41	0.252294
292	Neurological disorders	archetype:arch_symptomatic_without_hypoxemia	m3a	follow-up	Phenotype tierB	mental disorders	HR	1.04855	0.0812225	0.894233	1.22949	0.559461	FALSE	FALSE	21631	41	0.25223
292	Neurological disorders	archetype:arch_symptomatic_without_hypoxemia	m3b	follow-up	Phenotype tierB	mental disorders	HR	1.04852	0.0812218	0.894215	1.22946	0.559638	FALSE	FALSE	21631	41	0.252093
292	Neurological disorders	archetype:arch_symptomatic_without_hypoxemia	m4	follow-up	Phenotype tierB	mental disorders	HR	1.04851	0.0812214	0.894205	1.22944	0.559743	FALSE	FALSE	21631	41	0.252012	0.689379
292	Neurological disorders	archetype:arch_triple_high	m1	follow-up	Phenotype tierB	mental disorders	HR	1.01384	0.185945	0.704193	1.45964	0.941085	FALSE	FALSE	21631	41	0.0263711
292	Neurological disorders	archetype:arch_triple_high	m2	follow-up	Phenotype tierB	mental disorders	HR	1.01371	0.185935	0.70412	1.45943	0.941606	FALSE	FALSE	21631	41	0.0261309
292	Neurological disorders	archetype:arch_triple_high	m3a	follow-up	Phenotype tierB	mental disorders	HR	1.01372	0.185936	0.704122	1.45944	0.941592	FALSE	FALSE	21631	41	0.0261373
292	Neurological disorders	archetype:arch_triple_high	m3b	follow-up	Phenotype tierB	mental disorders	HR	1.01357	0.185923	0.704035	1.45919	0.94222	FALSE	FALSE	21631	41	0.0258476
292	Neurological disorders	archetype:arch_triple_high	m4	follow-up	Phenotype tierB	mental disorders	HR	1.01359	0.185925	0.704048	1.45922	0.942126	FALSE	FALSE	21631	41	0.0258912	0.689379
292	Neurological disorders	archetype:arch_triple_low	m1	follow-up	Phenotype tierB	mental disorders	HR	1.00299	0.142145	0.759108	1.32523	0.983228	FALSE	FALSE	21631	41	0.00734577
292	Neurological disorders	archetype:arch_triple_low	m2	follow-up	Phenotype tierB	mental disorders	HR	1.00305	0.142149	0.759146	1.32532	0.982905	FALSE	FALSE	21631	41	0.00748834
292	Neurological disorders	archetype:arch_triple_low	m3a	follow-up	Phenotype tierB	mental disorders	HR	1.00303	0.142148	0.759134	1.32529	0.983	FALSE	FALSE	21631	41	0.00744629
292	Neurological disorders	archetype:arch_triple_low	m3b	follow-up	Phenotype tierB	mental disorders	HR	1.0031	0.142153	0.759179	1.3254	0.982621	FALSE	FALSE	21631	41	0.00761383
292	Neurological disorders	archetype:arch_triple_low	m4	follow-up	Phenotype tierB	mental disorders	HR	1.00309	0.142152	0.759173	1.32538	0.982665	FALSE	FALSE	21631	41	0.00759451	0.689379
292	Neurological disorders	scores:score_c1	m1	follow-up	Phenotype tierB	mental disorders	HR	0.993446	0.0288832	0.93877	1.05131	0.819918	FALSE	FALSE	21631	41	0.0862294
292	Neurological disorders	scores:score_c1	m2	follow-up	Phenotype tierB	mental disorders	HR	0.993433	0.0288835	0.938757	1.05129	0.819572	FALSE	FALSE	21631	41	0.0864131
292	Neurological disorders	scores:score_c1	m3a	follow-up	Phenotype tierB	mental disorders	HR	0.993431	0.0288835	0.938755	1.05129	0.819513	FALSE	FALSE	21631	41	0.0864442
292	Neurological disorders	scores:score_c1	m3b	follow-up	Phenotype tierB	mental disorders	HR	0.993433	0.0288835	0.938756	1.05129	0.819548	FALSE	FALSE	21631	41	0.0864257
292	Neurological disorders	scores:score_c1	m4	follow-up	Phenotype tierB	mental disorders	HR	0.993453	0.0288837	0.938775	1.05132	0.820095	FALSE	FALSE	21631	41	0.0861356	0.875219
292	Neurological disorders	scores:score_c2	m1	follow-up	Phenotype tierB	mental disorders	HR	1.01518	0.0317497	0.953933	1.08036	0.635129	FALSE	FALSE	21631	41	0.197138
292	Neurological disorders	scores:score_c2	m2	follow-up	Phenotype tierB	mental disorders	HR	1.01521	0.0317503	0.953963	1.0804	0.634394	FALSE	FALSE	21631	41	0.197641
292	Neurological disorders	scores:score_c2	m3a	follow-up	Phenotype tierB	mental disorders	HR	1.0152	0.0317503	0.953952	1.08038	0.634655	FALSE	FALSE	21631	41	0.197462
292	Neurological disorders	scores:score_c2	m3b	follow-up	Phenotype tierB	mental disorders	HR	1.01518	0.0317504	0.953934	1.08036	0.635062	FALSE	FALSE	21631	41	0.197184
292	Neurological disorders	scores:score_c2	m4	follow-up	Phenotype tierB	mental disorders	HR	1.01519	0.0317505	0.953943	1.08037	0.634867	FALSE	FALSE	21631	41	0.197317	0.875219
292	Neurological disorders	scores:score_c3	m1	follow-up	Phenotype tierB	mental disorders	HR	1.00433	0.0322491	0.942816	1.06986	0.893375	FALSE	FALSE	21631	41	0.0489661
292	Neurological disorders	scores:score_c3	m2	follow-up	Phenotype tierB	mental disorders	HR	1.00424	0.0322515	0.942723	1.06977	0.895674	FALSE	FALSE	21631	41	0.04785
292	Neurological disorders	scores:score_c3	m3a	follow-up	Phenotype tierB	mental disorders	HR	1.00427	0.0322527	0.942747	1.0698	0.895	FALSE	FALSE	21631	41	0.048177
292	Neurological disorders	scores:score_c3	m3b	follow-up	Phenotype tierB	mental disorders	HR	1.00417	0.0322533	0.942657	1.0697	0.897312	FALSE	FALSE	21631	41	0.0470568
292	Neurological disorders	scores:score_c3	m4	follow-up	Phenotype tierB	mental disorders	HR	1.00416	0.0322533	0.942648	1.06969	0.897539	FALSE	FALSE	21631	41	0.0469469	0.875219
292.1	Aphasia/speech disturbance	AHI≥15 vs <15	m1	follow-up	OSA severity Cox	mental disorders	HR	1.00333	0.0173953	0.969701	1.03813	0.848357	FALSE	FALSE	130663	436	0.0714211
292.1	Aphasia/speech disturbance	AHI≥15 vs <15	m2	follow-up	OSA severity Cox	mental disorders	HR	1.00315	0.0173955	0.969526	1.03794	0.856457	FALSE	FALSE	130663	436	0.0672944
292.1	Aphasia/speech disturbance	AHI≥15 vs <15	m3	follow-up	OSA severity Cox	mental disorders	HR	1.0032	0.0173957	0.969569	1.03799	0.854457	FALSE	FALSE	130663	436	0.0683097
292.1	Aphasia/speech disturbance	AHI≥15 vs <15	m4	follow-up	OSA severity Cox	mental disorders	HR	1.00324	0.0173962	0.969607	1.03803	0.852613	FALSE	FALSE	130663	436	0.0692481
292.1	Aphasia/speech disturbance	AHI≥5 vs <5	m1	follow-up	OSA severity Cox	mental disorders	HR	1.00648	0.0193496	0.969024	1.04538	0.738536	FALSE	FALSE	130663	436	0.131629
292.1	Aphasia/speech disturbance	AHI≥5 vs <5	m2	follow-up	OSA severity Cox	mental disorders	HR	1.00615	0.0193517	0.968699	1.04504	0.751522	FALSE	FALSE	130663	436	0.124058
292.1	Aphasia/speech disturbance	AHI≥5 vs <5	m3	follow-up	OSA severity Cox	mental disorders	HR	1.00616	0.0193517	0.96871	1.04505	0.751082	FALSE	FALSE	130663	436	0.124312
292.1	Aphasia/speech disturbance	AHI≥5 vs <5	m4	follow-up	OSA severity Cox	mental disorders	HR	1.0062	0.0193519	0.968749	1.0451	0.749485	FALSE	FALSE	130663	436	0.125237
292.1	Aphasia/speech disturbance	mild_vs_none	m1	follow-up	OSA severity Cox	mental disorders	HR	1.00226	0.0187667	0.966062	1.03981	0.904377	FALSE	FALSE	130663	436	0.0436505
292.1	Aphasia/speech disturbance	mild_vs_none	m2	follow-up	OSA severity Cox	mental disorders	HR	1.00215	0.0187664	0.965959	1.0397	0.908868	FALSE	FALSE	130663	436	0.041499
292.1	Aphasia/speech disturbance	mild_vs_none	m3	follow-up	OSA severity Cox	mental disorders	HR	1.00211	0.0187663	0.965921	1.03966	0.910576	FALSE	FALSE	130663	436	0.0406837
292.1	Aphasia/speech disturbance	mild_vs_none	m4	follow-up	OSA severity Cox	mental disorders	HR	1.0021	0.0187663	0.965912	1.03965	0.910944	FALSE	FALSE	130663	436	0.0405083	0.708297
292.1	Aphasia/speech disturbance	moderate_vs_none	m1	follow-up	OSA severity Cox	mental disorders	HR	1.00012	0.0214504	0.958942	1.04306	0.995641	FALSE	FALSE	130663	436	0.00189718
292.1	Aphasia/speech disturbance	moderate_vs_none	m2	follow-up	OSA severity Cox	mental disorders	HR	0.999882	0.0214492	0.958718	1.04281	0.995601	FALSE	FALSE	130663	436	0.00191469
292.1	Aphasia/speech disturbance	moderate_vs_none	m3	follow-up	OSA severity Cox	mental disorders	HR	0.999856	0.021449	0.958694	1.04278	0.994627	FALSE	FALSE	130663	436	0.00233959
292.1	Aphasia/speech disturbance	moderate_vs_none	m4	follow-up	OSA severity Cox	mental disorders	HR	0.999867	0.0214491	0.958704	1.0428	0.995039	FALSE	FALSE	130663	436	0.00215969	0.708297
292.1	Aphasia/speech disturbance	omnibus	m1	follow-up	OSA severity Cox	mental disorders	HR	0.0647038				0.995707	FALSE	FALSE	130663	436	0.0018686
292.1	Aphasia/speech disturbance	omnibus	m2	follow-up	OSA severity Cox	mental disorders	HR	0.062627				0.995909	FALSE	FALSE	130663	436	0.00178029
292.1	Aphasia/speech disturbance	omnibus	m3	follow-up	OSA severity Cox	mental disorders	HR	0.0640441				0.995771	FALSE	FALSE	130663	436	0.0018404
292.1	Aphasia/speech disturbance	omnibus	m4	follow-up	OSA severity Cox	mental disorders	HR	0.0649813				0.995679	FALSE	FALSE	130663	436	0.00188051	0.708297
292.1	Aphasia/speech disturbance	severe_vs_none	m1	follow-up	OSA severity Cox	mental disorders	HR	1.00465	0.0205817	0.964934	1.04601	0.821507	FALSE	FALSE	130663	436	0.0853888
292.1	Aphasia/speech disturbance	severe_vs_none	m2	follow-up	OSA severity Cox	mental disorders	HR	1.00461	0.0205819	0.964895	1.04597	0.822985	FALSE	FALSE	130663	436	0.0846082
292.1	Aphasia/speech disturbance	severe_vs_none	m3	follow-up	OSA severity Cox	mental disorders	HR	1.0047	0.0205825	0.964977	1.04606	0.819745	FALSE	FALSE	130663	436	0.0863213
292.1	Aphasia/speech disturbance	severe_vs_none	m4	follow-up	OSA severity Cox	mental disorders	HR	1.00475	0.0205833	0.965022	1.04611	0.817957	FALSE	FALSE	130663	436	0.0872693	0.708297
292.1	Aphasia/speech disturbance	trend	m1	follow-up	OSA severity Cox	mental disorders	HR	1.00236	0.00775649	0.987234	1.01771	0.761459	FALSE	FALSE	130663	436	0.118353
292.1	Aphasia/speech disturbance	trend	m2	follow-up	OSA severity Cox	mental disorders	HR	1.00226	0.00775708	0.98714	1.01762	0.770721	FALSE	FALSE	130663	436	0.113103
292.1	Aphasia/speech disturbance	trend	m3	follow-up	OSA severity Cox	mental disorders	HR	1.00229	0.00775723	0.987163	1.01764	0.768462	FALSE	FALSE	130663	436	0.114378
292.1	Aphasia/speech disturbance	trend	m4	follow-up	OSA severity Cox	mental disorders	HR	1.00231	0.00775754	0.987184	1.01766	0.76635	FALSE	FALSE	130663	436	0.115573	0.958665
292.1	Aphasia/speech disturbance	omnibus	m1	follow-up	Phenotype octant_phecode	mental disorders	HR	1.81037				0.969587	FALSE	FALSE	21631	31	0.0134133										7	0.01
292.1	Aphasia/speech disturbance	omnibus	m2	follow-up	Phenotype octant_phecode	mental disorders	HR	1.41861				0.984994	FALSE	FALSE	21631	31	0.00656627										7	0.01
292.1	Aphasia/speech disturbance	omnibus	m3a	follow-up	Phenotype octant_phecode	mental disorders	HR	1.3787				0.986215	FALSE	FALSE	21631	31	0.00602855										7	0.01
292.1	Aphasia/speech disturbance	omnibus	m3b	follow-up	Phenotype octant_phecode	mental disorders	HR	1.34134				0.987301	FALSE	FALSE	21631	31	0.0055506										7	0.01
292.1	Aphasia/speech disturbance	omnibus	m4	follow-up	Phenotype octant_phecode	mental disorders	HR	1.31878				0.98793	FALSE	FALSE	21631	31	0.0052738										7	0.01
292.1	Aphasia/speech disturbance	scores:score_c1	m1	follow-up	Phenotype tierA	mental disorders	HR	1.00607	0.0138719	0.979086	1.0338	0.662589	FALSE	FALSE	94608	331	0.178756
292.1	Aphasia/speech disturbance	scores:score_c1	m2	follow-up	Phenotype tierA	mental disorders	HR	1.00575	0.013873	0.978771	1.03347	0.679438	FALSE	FALSE	94608	331	0.16785
292.1	Aphasia/speech disturbance	scores:score_c1	m3a	follow-up	Phenotype tierA	mental disorders	HR	1.00574	0.0138731	0.978761	1.03346	0.679981	FALSE	FALSE	94608	331	0.167503
292.1	Aphasia/speech disturbance	scores:score_c1	m3b	follow-up	Phenotype tierA	mental disorders	HR	1.00574	0.0138731	0.97876	1.03346	0.680036	FALSE	FALSE	94608	331	0.167468
292.1	Aphasia/speech disturbance	scores:score_c1	m4	follow-up	Phenotype tierA	mental disorders	HR	1.00577	0.0138733	0.97879	1.03349	0.678354	FALSE	FALSE	94608	331	0.168544	0.774384
292.1	Aphasia/speech disturbance	scores:score_c3	m1	follow-up	Phenotype tierA	mental disorders	HR	1.0338	0.0151874	1.00348	1.06503	0.0286376	FALSE	FALSE	94608	331	1.54306
292.1	Aphasia/speech disturbance	scores:score_c3	m2	follow-up	Phenotype tierA	mental disorders	HR	1.03242	0.0151891	1.00214	1.06362	0.0356843	FALSE	FALSE	94608	331	1.44752
292.1	Aphasia/speech disturbance	scores:score_c3	m3a	follow-up	Phenotype tierA	mental disorders	HR	1.03224	0.0151906	1.00196	1.06343	0.0367247	FALSE	FALSE	94608	331	1.43504
292.1	Aphasia/speech disturbance	scores:score_c3	m3b	follow-up	Phenotype tierA	mental disorders	HR	1.03188	0.0151918	1.00161	1.06307	0.0388505	FALSE	FALSE	94608	331	1.4106
292.1	Aphasia/speech disturbance	scores:score_c3	m4	follow-up	Phenotype tierA	mental disorders	HR	1.03187	0.0151918	1.0016	1.06305	0.0389283	FALSE	FALSE	94608	331	1.40974	0.774384
292.1	Aphasia/speech disturbance	archetype:arch_comorbid_without_hypoxemia	m1	follow-up	Phenotype tierB	mental disorders	HR	1.02233	0.13388	0.786382	1.32908	0.868959	FALSE	FALSE	21631	31	0.0610005
292.1	Aphasia/speech disturbance	archetype:arch_comorbid_without_hypoxemia	m2	follow-up	Phenotype tierB	mental disorders	HR	1.02195	0.133857	0.786122	1.32852	0.87114	FALSE	FALSE	21631	31	0.0599119
292.1	Aphasia/speech disturbance	archetype:arch_comorbid_without_hypoxemia	m3a	follow-up	Phenotype tierB	mental disorders	HR	1.02189	0.133854	0.786084	1.32844	0.871463	FALSE	FALSE	21631	31	0.059751
292.1	Aphasia/speech disturbance	archetype:arch_comorbid_without_hypoxemia	m3b	follow-up	Phenotype tierB	mental disorders	HR	1.02184	0.133851	0.786049	1.32837	0.871756	FALSE	FALSE	21631	31	0.0596048
292.1	Aphasia/speech disturbance	archetype:arch_comorbid_without_hypoxemia	m4	follow-up	Phenotype tierB	mental disorders	HR	1.0218	0.133849	0.78602	1.32831	0.871999	FALSE	FALSE	21631	31	0.0594841	0.949364
292.1	Aphasia/speech disturbance	archetype:arch_severe_but_asymptomatic	m1	follow-up	Phenotype tierB	mental disorders	HR	1.01312	0.0872286	0.853908	1.20201	0.881229	FALSE	FALSE	21631	31	0.0549112
292.1	Aphasia/speech disturbance	archetype:arch_severe_but_asymptomatic	m2	follow-up	Phenotype tierB	mental disorders	HR	1.01287	0.0872202	0.853714	1.2017	0.883425	FALSE	FALSE	21631	31	0.0538305
292.1	Aphasia/speech disturbance	archetype:arch_severe_but_asymptomatic	m3a	follow-up	Phenotype tierB	mental disorders	HR	1.01286	0.0872198	0.853702	1.20168	0.883556	FALSE	FALSE	21631	31	0.0537661
292.1	Aphasia/speech disturbance	archetype:arch_severe_but_asymptomatic	m3b	follow-up	Phenotype tierB	mental disorders	HR	1.01286	0.0872198	0.853704	1.20168	0.883536	FALSE	FALSE	21631	31	0.0537758
292.1	Aphasia/speech disturbance	archetype:arch_severe_but_asymptomatic	m4	follow-up	Phenotype tierB	mental disorders	HR	1.01287	0.0872202	0.853712	1.2017	0.88344	FALSE	FALSE	21631	31	0.0538229	0.949364
292.1	Aphasia/speech disturbance	archetype:arch_severe_symptomatic_otherwise_well	m1	follow-up	Phenotype tierB	mental disorders	HR	0.986531	0.113668	0.789508	1.23272	0.905038	FALSE	FALSE	21631	31	0.0433331
292.1	Aphasia/speech disturbance	archetype:arch_severe_symptomatic_otherwise_well	m2	follow-up	Phenotype tierB	mental disorders	HR	0.98679	0.113682	0.789694	1.23308	0.906878	FALSE	FALSE	21631	31	0.0424512
292.1	Aphasia/speech disturbance	archetype:arch_severe_symptomatic_otherwise_well	m3a	follow-up	Phenotype tierB	mental disorders	HR	0.986821	0.113684	0.789715	1.23312	0.907097	FALSE	FALSE	21631	31	0.0423462
292.1	Aphasia/speech disturbance	archetype:arch_severe_symptomatic_otherwise_well	m3b	follow-up	Phenotype tierB	mental disorders	HR	0.986847	0.113685	0.789735	1.23316	0.907287	FALSE	FALSE	21631	31	0.0422553
292.1	Aphasia/speech disturbance	archetype:arch_severe_symptomatic_otherwise_well	m4	follow-up	Phenotype tierB	mental disorders	HR	0.986887	0.113687	0.789763	1.23321	0.907572	FALSE	FALSE	21631	31	0.042119	0.949364
292.1	Aphasia/speech disturbance	archetype:arch_symptomatic_without_hypoxemia	m1	follow-up	Phenotype tierB	mental disorders	HR	1.00556	0.0814126	0.857253	1.17952	0.94571	FALSE	FALSE	21631	31	0.0242421
292.1	Aphasia/speech disturbance	archetype:arch_symptomatic_without_hypoxemia	m2	follow-up	Phenotype tierB	mental disorders	HR	1.00574	0.0814192	0.857396	1.17975	0.943958	FALSE	FALSE	21631	31	0.0250474
292.1	Aphasia/speech disturbance	archetype:arch_symptomatic_without_hypoxemia	m3a	follow-up	Phenotype tierB	mental disorders	HR	1.00575	0.0814196	0.857405	1.17976	0.943849	FALSE	FALSE	21631	31	0.0250977
292.1	Aphasia/speech disturbance	archetype:arch_symptomatic_without_hypoxemia	m3b	follow-up	Phenotype tierB	mental disorders	HR	1.00574	0.0814193	0.857397	1.17975	0.943944	FALSE	FALSE	21631	31	0.0250536
292.1	Aphasia/speech disturbance	archetype:arch_symptomatic_without_hypoxemia	m4	follow-up	Phenotype tierB	mental disorders	HR	1.00573	0.0814188	0.857387	1.17973	0.944072	FALSE	FALSE	21631	31	0.0249951	0.949364
292.1	Aphasia/speech disturbance	archetype:arch_triple_high	m1	follow-up	Phenotype tierB	mental disorders	HR	0.984325	0.186464	0.682999	1.41859	0.932475	FALSE	FALSE	21631	31	0.0303628
292.1	Aphasia/speech disturbance	archetype:arch_triple_high	m2	follow-up	Phenotype tierB	mental disorders	HR	0.983954	0.186431	0.682786	1.41796	0.930855	FALSE	FALSE	21631	31	0.0311179
292.1	Aphasia/speech disturbance	archetype:arch_triple_high	m3a	follow-up	Phenotype tierB	mental disorders	HR	0.983888	0.186425	0.682748	1.41785	0.930566	FALSE	FALSE	21631	31	0.0312528
292.1	Aphasia/speech disturbance	archetype:arch_triple_high	m3b	follow-up	Phenotype tierB	mental disorders	HR	0.983823	0.186419	0.68271	1.41774	0.930284	FALSE	FALSE	21631	31	0.0313844
292.1	Aphasia/speech disturbance	archetype:arch_triple_high	m4	follow-up	Phenotype tierB	mental disorders	HR	0.983848	0.186422	0.682725	1.41778	0.930392	FALSE	FALSE	21631	31	0.0313339	0.949364
292.1	Aphasia/speech disturbance	archetype:arch_triple_low	m1	follow-up	Phenotype tierB	mental disorders	HR	0.986618	0.142426	0.746304	1.30431	0.924638	FALSE	FALSE	21631	31	0.0340281
292.1	Aphasia/speech disturbance	archetype:arch_triple_low	m2	follow-up	Phenotype tierB	mental disorders	HR	0.986835	0.142441	0.746446	1.30464	0.925872	FALSE	FALSE	21631	31	0.033449
292.1	Aphasia/speech disturbance	archetype:arch_triple_low	m3a	follow-up	Phenotype tierB	mental disorders	HR	0.986868	0.142443	0.746468	1.30469	0.926061	FALSE	FALSE	21631	31	0.0333603
292.1	Aphasia/speech disturbance	archetype:arch_triple_low	m3b	follow-up	Phenotype tierB	mental disorders	HR	0.986898	0.142445	0.746488	1.30473	0.926234	FALSE	FALSE	21631	31	0.0332792
292.1	Aphasia/speech disturbance	archetype:arch_triple_low	m4	follow-up	Phenotype tierB	mental disorders	HR	0.98689	0.142445	0.746482	1.30472	0.926187	FALSE	FALSE	21631	31	0.0333014	0.949364
292.1	Aphasia/speech disturbance	scores:score_c1	m1	follow-up	Phenotype tierB	mental disorders	HR	0.999573	0.0289472	0.944441	1.05792	0.988229	FALSE	FALSE	21631	31	0.00514253
292.1	Aphasia/speech disturbance	scores:score_c1	m2	follow-up	Phenotype tierB	mental disorders	HR	0.999506	0.0289475	0.944377	1.05785	0.986394	FALSE	FALSE	21631	31	0.00594958
292.1	Aphasia/speech disturbance	scores:score_c1	m3a	follow-up	Phenotype tierB	mental disorders	HR	0.999499	0.0289475	0.94437	1.05785	0.986189	FALSE	FALSE	21631	31	0.00603971
292.1	Aphasia/speech disturbance	scores:score_c1	m3b	follow-up	Phenotype tierB	mental disorders	HR	0.999499	0.0289475	0.94437	1.05785	0.986199	FALSE	FALSE	21631	31	0.00603552
292.1	Aphasia/speech disturbance	scores:score_c1	m4	follow-up	Phenotype tierB	mental disorders	HR	0.999521	0.0289476	0.944391	1.05787	0.986799	FALSE	FALSE	21631	31	0.00577114	0.90089
292.1	Aphasia/speech disturbance	scores:score_c2	m1	follow-up	Phenotype tierB	mental disorders	HR	1.00223	0.0318221	0.941633	1.06673	0.944129	FALSE	FALSE	21631	31	0.0249687
292.1	Aphasia/speech disturbance	scores:score_c2	m2	follow-up	Phenotype tierB	mental disorders	HR	1.00235	0.0318224	0.941744	1.06686	0.941154	FALSE	FALSE	21631	31	0.0263394
292.1	Aphasia/speech disturbance	scores:score_c2	m3a	follow-up	Phenotype tierB	mental disorders	HR	1.00236	0.0318225	0.941748	1.06686	0.941062	FALSE	FALSE	21631	31	0.0263819
292.1	Aphasia/speech disturbance	scores:score_c2	m3b	follow-up	Phenotype tierB	mental disorders	HR	1.00235	0.0318225	0.94174	1.06686	0.941264	FALSE	FALSE	21631	31	0.0262887
292.1	Aphasia/speech disturbance	scores:score_c2	m4	follow-up	Phenotype tierB	mental disorders	HR	1.00236	0.0318226	0.941749	1.06687	0.941015	FALSE	FALSE	21631	31	0.0264034	0.90089
292.1	Aphasia/speech disturbance	scores:score_c3	m1	follow-up	Phenotype tierB	mental disorders	HR	1.01577	0.0323201	0.953424	1.0822	0.628211	FALSE	FALSE	21631	31	0.201894
292.1	Aphasia/speech disturbance	scores:score_c3	m2	follow-up	Phenotype tierB	mental disorders	HR	1.01545	0.0323204	0.95312	1.08186	0.635233	FALSE	FALSE	21631	31	0.197067
292.1	Aphasia/speech disturbance	scores:score_c3	m3a	follow-up	Phenotype tierB	mental disorders	HR	1.0154	0.032321	0.953074	1.08181	0.636268	FALSE	FALSE	21631	31	0.19636
292.1	Aphasia/speech disturbance	scores:score_c3	m3b	follow-up	Phenotype tierB	mental disorders	HR	1.01536	0.0323214	0.953032	1.08176	0.637219	FALSE	FALSE	21631	31	0.195711
292.1	Aphasia/speech disturbance	scores:score_c3	m4	follow-up	Phenotype tierB	mental disorders	HR	1.01535	0.0323213	0.953023	1.08175	0.637451	FALSE	FALSE	21631	31	0.195553	0.90089
292.3	Memory loss	AHI≥15 vs <15	m1	follow-up	OSA severity Cox	mental disorders	HR	0.996089	0.0169241	0.96359	1.02968	0.816897	FALSE	FALSE	130663	1196	0.0878329
292.3	Memory loss	AHI≥15 vs <15	m2	follow-up	OSA severity Cox	mental disorders	HR	0.995113	0.0169263	0.962642	1.02868	0.772239	FALSE	FALSE	130663	1196	0.112248
292.3	Memory loss	AHI≥15 vs <15	m3	follow-up	OSA severity Cox	mental disorders	HR	0.995492	0.0169272	0.963006	1.02907	0.789515	FALSE	FALSE	130663	1196	0.102639
292.3	Memory loss	AHI≥15 vs <15	m4	follow-up	OSA severity Cox	mental disorders	HR	0.99652	0.0169313	0.963994	1.03014	0.836881	FALSE	FALSE	130663	1196	0.0773365
292.3	Memory loss	AHI≥5 vs <5	m1	follow-up	OSA severity Cox	mental disorders	HR	0.997496	0.0188358	0.961343	1.03501	0.894128	FALSE	FALSE	130663	1196	0.0486005
292.3	Memory loss	AHI≥5 vs <5	m2	follow-up	OSA severity Cox	mental disorders	HR	0.995438	0.018848	0.959336	1.0329	0.808333	FALSE	FALSE	130663	1196	0.0924097
292.3	Memory loss	AHI≥5 vs <5	m3	follow-up	OSA severity Cox	mental disorders	HR	0.995566	0.0188479	0.95946	1.03303	0.813623	FALSE	FALSE	130663	1196	0.0895767
292.3	Memory loss	AHI≥5 vs <5	m4	follow-up	OSA severity Cox	mental disorders	HR	0.9966	0.0188465	0.960459	1.0341	0.856588	FALSE	FALSE	130663	1196	0.067228
292.3	Memory loss	mild_vs_none	m1	follow-up	OSA severity Cox	mental disorders	HR	1.00204	0.0182713	0.966794	1.03858	0.911037	FALSE	FALSE	130663	1196	0.0404639
292.3	Memory loss	mild_vs_none	m2	follow-up	OSA severity Cox	mental disorders	HR	1.00122	0.0182693	0.966	1.03772	0.946931	FALSE	FALSE	130663	1196	0.0236815
292.3	Memory loss	mild_vs_none	m3	follow-up	OSA severity Cox	mental disorders	HR	1.00091	0.0182684	0.965706	1.0374	0.960267	FALSE	FALSE	130663	1196	0.0176081
292.3	Memory loss	mild_vs_none	m4	follow-up	OSA severity Cox	mental disorders	HR	1.00072	0.0182677	0.965528	1.0372	0.9684	FALSE	FALSE	130663	1196	0.0139451	0.289849
292.3	Memory loss	moderate_vs_none	m1	follow-up	OSA severity Cox	mental disorders	HR	1.0106	0.0208707	0.970091	1.05279	0.613522	FALSE	FALSE	130663	1196	0.21217
292.3	Memory loss	moderate_vs_none	m2	follow-up	OSA severity Cox	mental disorders	HR	1.00897	0.0208633	0.968547	1.05109	0.66853	FALSE	FALSE	130663	1196	0.174879
292.3	Memory loss	moderate_vs_none	m3	follow-up	OSA severity Cox	mental disorders	HR	1.00882	0.0208625	0.968397	1.05092	0.673982	FALSE	FALSE	130663	1196	0.171352
292.3	Memory loss	moderate_vs_none	m4	follow-up	OSA severity Cox	mental disorders	HR	1.00913	0.0208643	0.968693	1.05125	0.663237	FALSE	FALSE	130663	1196	0.178331	0.289849
292.3	Memory loss	omnibus	m1	follow-up	OSA severity Cox	mental disorders	HR	0.861568				0.834691	FALSE	FALSE	130663	1196	0.0784743
292.3	Memory loss	omnibus	m2	follow-up	OSA severity Cox	mental disorders	HR	0.777783				0.854773	FALSE	FALSE	130663	1196	0.0681491
292.3	Memory loss	omnibus	m3	follow-up	OSA severity Cox	mental disorders	HR	0.718771				0.86878	FALSE	FALSE	130663	1196	0.0610901
292.3	Memory loss	omnibus	m4	follow-up	OSA severity Cox	mental disorders	HR	0.647457				0.885487	FALSE	FALSE	130663	1196	0.0528176	0.289849
292.3	Memory loss	severe_vs_none	m1	follow-up	OSA severity Cox	mental disorders	HR	0.984946	0.0200396	0.94701	1.0244	0.449086	FALSE	FALSE	130663	1196	0.34767
292.3	Memory loss	severe_vs_none	m2	follow-up	OSA severity Cox	mental disorders	HR	0.984955	0.0200427	0.947014	1.02442	0.449449	FALSE	FALSE	130663	1196	0.34732
292.3	Memory loss	severe_vs_none	m3	follow-up	OSA severity Cox	mental disorders	HR	0.985609	0.0200465	0.947635	1.02511	0.469628	FALSE	FALSE	130663	1196	0.328246
292.3	Memory loss	severe_vs_none	m4	follow-up	OSA severity Cox	mental disorders	HR	0.986768	0.0200555	0.948732	1.02633	0.506568	FALSE	FALSE	130663	1196	0.295362	0.289849
292.3	Memory loss	trend	m1	follow-up	OSA severity Cox	mental disorders	HR	0.996624	0.00754783	0.981988	1.01148	0.654079	FALSE	FALSE	130663	1196	0.18437
292.3	Memory loss	trend	m2	follow-up	OSA severity Cox	mental disorders	HR	0.996107	0.00755189	0.981472	1.01096	0.60553	FALSE	FALSE	130663	1196	0.217864
292.3	Memory loss	trend	m3	follow-up	OSA severity Cox	mental disorders	HR	0.996299	0.00755291	0.981659	1.01116	0.623527	FALSE	FALSE	130663	1196	0.205145
292.3	Memory loss	trend	m4	follow-up	OSA severity Cox	mental disorders	HR	0.996837	0.00755518	0.982185	1.01171	0.675002	FALSE	FALSE	130663	1196	0.170695	0.929755
292.3	Memory loss	omnibus	m1	follow-up	Phenotype octant_phecode	mental disorders	HR	3.66119				0.817869	FALSE	FALSE	21631	76	0.0873164										7	0.01
292.3	Memory loss	omnibus	m2	follow-up	Phenotype octant_phecode	mental disorders	HR	2.86979				0.896781	FALSE	FALSE	21631	76	0.0473137										7	0.01
292.3	Memory loss	omnibus	m3a	follow-up	Phenotype octant_phecode	mental disorders	HR	2.84841				0.898663	FALSE	FALSE	21631	76	0.0464034										7	0.01
292.3	Memory loss	omnibus	m3b	follow-up	Phenotype octant_phecode	mental disorders	HR	2.50046				0.927062	FALSE	FALSE	21631	76	0.032891										7	0.01
292.3	Memory loss	omnibus	m4	follow-up	Phenotype octant_phecode	mental disorders	HR	2.39547				0.934761	FALSE	FALSE	21631	76	0.0292996										7	0.01
292.3	Memory loss	scores:score_c1	m1	follow-up	Phenotype tierA	mental disorders	HR	0.994842	0.0135358	0.968796	1.02159	0.702403	FALSE	FALSE	94608	851	0.153414
292.3	Memory loss	scores:score_c1	m2	follow-up	Phenotype tierA	mental disorders	HR	0.992845	0.0135431	0.966837	1.01955	0.595947	FALSE	FALSE	94608	851	0.224793
292.3	Memory loss	scores:score_c1	m3a	follow-up	Phenotype tierA	mental disorders	HR	0.992748	0.0135437	0.966742	1.01945	0.590963	FALSE	FALSE	94608	851	0.22844
292.3	Memory loss	scores:score_c1	m3b	follow-up	Phenotype tierA	mental disorders	HR	0.992723	0.0135436	0.966718	1.01943	0.589715	FALSE	FALSE	94608	851	0.229358
292.3	Memory loss	scores:score_c1	m4	follow-up	Phenotype tierA	mental disorders	HR	0.993245	0.0135442	0.967225	1.01996	0.616757	FALSE	FALSE	94608	851	0.209886	0.597563
292.3	Memory loss	scores:score_c3	m1	follow-up	Phenotype tierA	mental disorders	HR	1.09874	0.0148043	1.06731	1.13108	2.01258e-10	TRUE	TRUE	94608	851	9.69625
292.3	Memory loss	scores:score_c3	m2	follow-up	Phenotype tierA	mental disorders	HR	1.08869	0.0148158	1.05753	1.12076	9.73919e-09	TRUE	TRUE	94608	851	8.01148
292.3	Memory loss	scores:score_c3	m3a	follow-up	Phenotype tierA	mental disorders	HR	1.08755	0.014825	1.05641	1.11962	1.50204e-08	TRUE	TRUE	94608	851	7.82332
292.3	Memory loss	scores:score_c3	m3b	follow-up	Phenotype tierA	mental disorders	HR	1.08497	0.0148322	1.05389	1.11698	3.82979e-08	TRUE	TRUE	94608	851	7.41683
292.3	Memory loss	scores:score_c3	m4	follow-up	Phenotype tierA	mental disorders	HR	1.08478	0.0148322	1.0537	1.11678	4.09234e-08	TRUE	TRUE	94608	851	7.38803	0.597563
292.3	Memory loss	archetype:arch_comorbid_without_hypoxemia	m1	follow-up	Phenotype tierB	mental disorders	HR	1.03959	0.132636	0.801607	1.34822	0.769741	FALSE	FALSE	21631	76	0.113655
292.3	Memory loss	archetype:arch_comorbid_without_hypoxemia	m2	follow-up	Phenotype tierB	mental disorders	HR	1.0381	0.132552	0.800594	1.34608	0.777848	FALSE	FALSE	21631	76	0.109105
292.3	Memory loss	archetype:arch_comorbid_without_hypoxemia	m3a	follow-up	Phenotype tierB	mental disorders	HR	1.03793	0.132543	0.800472	1.34582	0.77882	FALSE	FALSE	21631	76	0.108563
292.3	Memory loss	archetype:arch_comorbid_without_hypoxemia	m3b	follow-up	Phenotype tierB	mental disorders	HR	1.03748	0.132518	0.800167	1.34518	0.78127	FALSE	FALSE	21631	76	0.107199
292.3	Memory loss	archetype:arch_comorbid_without_hypoxemia	m4	follow-up	Phenotype tierB	mental disorders	HR	1.03727	0.132506	0.800024	1.34488	0.782417	FALSE	FALSE	21631	76	0.106561	0.519469
292.3	Memory loss	archetype:arch_severe_but_asymptomatic	m1	follow-up	Phenotype tierB	mental disorders	HR	0.979414	0.086216	0.82714	1.15972	0.80935	FALSE	FALSE	21631	76	0.0918638
292.3	Memory loss	archetype:arch_severe_but_asymptomatic	m2	follow-up	Phenotype tierB	mental disorders	HR	0.978534	0.0861871	0.826444	1.15861	0.801212	FALSE	FALSE	21631	76	0.0962526
292.3	Memory loss	archetype:arch_severe_but_asymptomatic	m3a	follow-up	Phenotype tierB	mental disorders	HR	0.978473	0.0861852	0.826395	1.15854	0.800651	FALSE	FALSE	21631	76	0.0965566
292.3	Memory loss	archetype:arch_severe_but_asymptomatic	m3b	follow-up	Phenotype tierB	mental disorders	HR	0.97851	0.0861865	0.826425	1.15858	0.800998	FALSE	FALSE	21631	76	0.0963685
292.3	Memory loss	archetype:arch_severe_but_asymptomatic	m4	follow-up	Phenotype tierB	mental disorders	HR	0.978575	0.0861888	0.826475	1.15867	0.801592	FALSE	FALSE	21631	76	0.0960468	0.519469
292.3	Memory loss	archetype:arch_severe_symptomatic_otherwise_well	m1	follow-up	Phenotype tierB	mental disorders	HR	0.980591	0.112644	0.78633	1.22284	0.861866	FALSE	FALSE	21631	76	0.06456
292.3	Memory loss	archetype:arch_severe_symptomatic_otherwise_well	m2	follow-up	Phenotype tierB	mental disorders	HR	0.981531	0.112695	0.787005	1.22414	0.868614	FALSE	FALSE	21631	76	0.0611731
292.3	Memory loss	archetype:arch_severe_symptomatic_otherwise_well	m3a	follow-up	Phenotype tierB	mental disorders	HR	0.981615	0.1127	0.787065	1.22425	0.869218	FALSE	FALSE	21631	76	0.0608714
292.3	Memory loss	archetype:arch_severe_symptomatic_otherwise_well	m3b	follow-up	Phenotype tierB	mental disorders	HR	0.981835	0.112712	0.787223	1.22456	0.870797	FALSE	FALSE	21631	76	0.0600831
292.3	Memory loss	archetype:arch_severe_symptomatic_otherwise_well	m4	follow-up	Phenotype tierB	mental disorders	HR	0.982024	0.112722	0.787359	1.22482	0.872152	FALSE	FALSE	21631	76	0.0594077	0.519469
292.3	Memory loss	archetype:arch_symptomatic_without_hypoxemia	m1	follow-up	Phenotype tierB	mental disorders	HR	1.02547	0.0806499	0.875533	1.20108	0.75517	FALSE	FALSE	21631	76	0.121955
292.3	Memory loss	archetype:arch_symptomatic_without_hypoxemia	m2	follow-up	Phenotype tierB	mental disorders	HR	1.02625	0.0806777	0.876156	1.20206	0.748056	FALSE	FALSE	21631	76	0.126066
292.3	Memory loss	archetype:arch_symptomatic_without_hypoxemia	m3a	follow-up	Phenotype tierB	mental disorders	HR	1.0263	0.0806793	0.876191	1.20212	0.747656	FALSE	FALSE	21631	76	0.126298
292.3	Memory loss	archetype:arch_symptomatic_without_hypoxemia	m3b	follow-up	Phenotype tierB	mental disorders	HR	1.02622	0.0806768	0.876128	1.20202	0.748363	FALSE	FALSE	21631	76	0.125887
292.3	Memory loss	archetype:arch_symptomatic_without_hypoxemia	m4	follow-up	Phenotype tierB	mental disorders	HR	1.02616	0.0806749	0.876078	1.20194	0.748934	FALSE	FALSE	21631	76	0.125557	0.519469
292.3	Memory loss	archetype:arch_triple_high	m1	follow-up	Phenotype tierB	mental disorders	HR	1.14004	0.183846	0.795117	1.6346	0.475904	FALSE	FALSE	21631	76	0.32248
292.3	Memory loss	archetype:arch_triple_high	m2	follow-up	Phenotype tierB	mental disorders	HR	1.13828	0.183718	0.794084	1.63165	0.480833	FALSE	FALSE	21631	76	0.318006
292.3	Memory loss	archetype:arch_triple_high	m3a	follow-up	Phenotype tierB	mental disorders	HR	1.13804	0.183702	0.793944	1.63126	0.481501	FALSE	FALSE	21631	76	0.317403
292.3	Memory loss	archetype:arch_triple_high	m3b	follow-up	Phenotype tierB	mental disorders	HR	1.13731	0.183649	0.793518	1.63005	0.483545	FALSE	FALSE	21631	76	0.315563
292.3	Memory loss	archetype:arch_triple_high	m4	follow-up	Phenotype tierB	mental disorders	HR	1.13747	0.183661	0.793612	1.63032	0.483092	FALSE	FALSE	21631	76	0.315971	0.519469
292.3	Memory loss	archetype:arch_triple_low	m1	follow-up	Phenotype tierB	mental disorders	HR	0.969766	0.141253	0.735244	1.27909	0.827938	FALSE	FALSE	21631	76	0.0820021
292.3	Memory loss	archetype:arch_triple_low	m2	follow-up	Phenotype tierB	mental disorders	HR	0.9705	0.141304	0.735728	1.28019	0.832175	FALSE	FALSE	21631	76	0.0797854
292.3	Memory loss	archetype:arch_triple_low	m3a	follow-up	Phenotype tierB	mental disorders	HR	0.970566	0.141309	0.735771	1.28029	0.832558	FALSE	FALSE	21631	76	0.0795855
292.3	Memory loss	archetype:arch_triple_low	m3b	follow-up	Phenotype tierB	mental disorders	HR	0.970813	0.141326	0.735934	1.28066	0.833984	FALSE	FALSE	21631	76	0.0788422
292.3	Memory loss	archetype:arch_triple_low	m4	follow-up	Phenotype tierB	mental disorders	HR	0.970764	0.141323	0.735901	1.28058	0.833697	FALSE	FALSE	21631	76	0.0789915	0.519469
292.3	Memory loss	scores:score_c1	m1	follow-up	Phenotype tierB	mental disorders	HR	0.996443	0.0286602	0.942013	1.05402	0.901065	FALSE	FALSE	21631	76	0.0452438
292.3	Memory loss	scores:score_c1	m2	follow-up	Phenotype tierB	mental disorders	HR	0.996193	0.0286616	0.941774	1.05376	0.89413	FALSE	FALSE	21631	76	0.0485994
292.3	Memory loss	scores:score_c1	m3a	follow-up	Phenotype tierB	mental disorders	HR	0.996165	0.0286617	0.941747	1.05373	0.893345	FALSE	FALSE	21631	76	0.0489809
292.3	Memory loss	scores:score_c1	m3b	follow-up	Phenotype tierB	mental disorders	HR	0.996166	0.0286616	0.941748	1.05373	0.893377	FALSE	FALSE	21631	76	0.0489653
292.3	Memory loss	scores:score_c1	m4	follow-up	Phenotype tierB	mental disorders	HR	0.996273	0.0286622	0.941848	1.05384	0.896345	FALSE	FALSE	21631	76	0.0475246	0.793044
292.3	Memory loss	scores:score_c2	m1	follow-up	Phenotype tierB	mental disorders	HR	1.00889	0.0314957	0.94849	1.07313	0.778804	FALSE	FALSE	21631	76	0.108572
292.3	Memory loss	scores:score_c2	m2	follow-up	Phenotype tierB	mental disorders	HR	1.00938	0.0314978	0.948953	1.07366	0.76686	FALSE	FALSE	21631	76	0.115284
292.3	Memory loss	scores:score_c2	m3a	follow-up	Phenotype tierB	mental disorders	HR	1.0094	0.031498	0.948969	1.07368	0.766446	FALSE	FALSE	21631	76	0.115518
292.3	Memory loss	scores:score_c2	m3b	follow-up	Phenotype tierB	mental disorders	HR	1.00932	0.0314982	0.948896	1.0736	0.768305	FALSE	FALSE	21631	76	0.114466
292.3	Memory loss	scores:score_c2	m4	follow-up	Phenotype tierB	mental disorders	HR	1.00937	0.0314986	0.948938	1.07365	0.767219	FALSE	FALSE	21631	76	0.115081	0.793044
292.3	Memory loss	scores:score_c3	m1	follow-up	Phenotype tierB	mental disorders	HR	1.03324	0.0320015	0.970421	1.10012	0.306915	FALSE	FALSE	21631	76	0.512982
292.3	Memory loss	scores:score_c3	m2	follow-up	Phenotype tierB	mental disorders	HR	1.03204	0.0320064	0.969286	1.09885	0.324483	FALSE	FALSE	21631	76	0.488807
292.3	Memory loss	scores:score_c3	m3a	follow-up	Phenotype tierB	mental disorders	HR	1.03192	0.0320099	0.969165	1.09873	0.326343	FALSE	FALSE	21631	76	0.486326
292.3	Memory loss	scores:score_c3	m3b	follow-up	Phenotype tierB	mental disorders	HR	1.03154	0.0320119	0.968803	1.09833	0.332093	FALSE	FALSE	21631	76	0.47874
292.3	Memory loss	scores:score_c3	m4	follow-up	Phenotype tierB	mental disorders	HR	1.03149	0.0320117	0.968757	1.09828	0.332849	FALSE	FALSE	21631	76	0.477753	0.793044
292.4	Altered mental status	AHI≥15 vs <15	m1	follow-up	OSA severity Cox	mental disorders	HR	1.00191	0.0175499	0.968035	1.03697	0.913321	FALSE	FALSE	130663	200	0.0393766
292.4	Altered mental status	AHI≥15 vs <15	m2	follow-up	OSA severity Cox	mental disorders	HR	1.00186	0.0175499	0.967987	1.03692	0.915575	FALSE	FALSE	130663	200	0.0383062
292.4	Altered mental status	AHI≥15 vs <15	m3	follow-up	OSA severity Cox	mental disorders	HR	1.00188	0.0175499	0.967999	1.03694	0.914991	FALSE	FALSE	130663	200	0.0385833
292.4	Altered mental status	AHI≥15 vs <15	m4	follow-up	OSA severity Cox	mental disorders	HR	1.0019	0.0175501	0.968027	1.03697	0.91371	FALSE	FALSE	130663	200	0.0391915
292.4	Altered mental status	AHI≥5 vs <5	m1	follow-up	OSA severity Cox	mental disorders	HR	1.00219	0.0195174	0.964574	1.04127	0.910884	FALSE	FALSE	130663	200	0.040537
292.4	Altered mental status	AHI≥5 vs <5	m2	follow-up	OSA severity Cox	mental disorders	HR	1.00209	0.019518	0.964483	1.04117	0.914664	FALSE	FALSE	130663	200	0.0387384
292.4	Altered mental status	AHI≥5 vs <5	m3	follow-up	OSA severity Cox	mental disorders	HR	1.0021	0.019518	0.964487	1.04117	0.914512	FALSE	FALSE	130663	200	0.0388106
292.4	Altered mental status	AHI≥5 vs <5	m4	follow-up	OSA severity Cox	mental disorders	HR	1.00213	0.0195179	0.964514	1.0412	0.913368	FALSE	FALSE	130663	200	0.0393542
292.4	Altered mental status	mild_vs_none	m1	follow-up	OSA severity Cox	mental disorders	HR	0.999846	0.0189315	0.963426	1.03764	0.993495	FALSE	FALSE	130663	200	0.00283439
292.4	Altered mental status	mild_vs_none	m2	follow-up	OSA severity Cox	mental disorders	HR	0.999816	0.0189314	0.963398	1.03761	0.992236	FALSE	FALSE	130663	200	0.00338491
292.4	Altered mental status	mild_vs_none	m3	follow-up	OSA severity Cox	mental disorders	HR	0.999804	0.0189314	0.963387	1.0376	0.991755	FALSE	FALSE	130663	200	0.00359563
292.4	Altered mental status	mild_vs_none	m4	follow-up	OSA severity Cox	mental disorders	HR	0.999798	0.0189314	0.963381	1.03759	0.99149	FALSE	FALSE	130663	200	0.00371166	0.789943
292.4	Altered mental status	moderate_vs_none	m1	follow-up	OSA severity Cox	mental disorders	HR	1.00058	0.0216398	0.959027	1.04393	0.978709	FALSE	FALSE	130663	200	0.00934651
292.4	Altered mental status	moderate_vs_none	m2	follow-up	OSA severity Cox	mental disorders	HR	1.00051	0.0216394	0.958965	1.04386	0.981148	FALSE	FALSE	130663	200	0.00826552
292.4	Altered mental status	moderate_vs_none	m3	follow-up	OSA severity Cox	mental disorders	HR	1.00051	0.0216394	0.958959	1.04385	0.981381	FALSE	FALSE	130663	200	0.00816221
292.4	Altered mental status	moderate_vs_none	m4	follow-up	OSA severity Cox	mental disorders	HR	1.00051	0.0216394	0.958966	1.04386	0.981108	FALSE	FALSE	130663	200	0.00828319	0.789943
292.4	Altered mental status	omnibus	m1	follow-up	OSA severity Cox	mental disorders	HR	0.0115053				0.999673	FALSE	FALSE	130663	200	0.000142076
292.4	Altered mental status	omnibus	m2	follow-up	OSA severity Cox	mental disorders	HR	0.0112897				0.999682	FALSE	FALSE	130663	200	0.000138111
292.4	Altered mental status	omnibus	m3	follow-up	OSA severity Cox	mental disorders	HR	0.0115274				0.999672	FALSE	FALSE	130663	200	0.000142486
292.4	Altered mental status	omnibus	m4	follow-up	OSA severity Cox	mental disorders	HR	0.0118839				0.999657	FALSE	FALSE	130663	200	0.000149131	0.789943
292.4	Altered mental status	severe_vs_none	m1	follow-up	OSA severity Cox	mental disorders	HR	1.00215	0.0207646	0.962187	1.04378	0.917468	FALSE	FALSE	130663	200	0.0374092
292.4	Altered mental status	severe_vs_none	m2	follow-up	OSA severity Cox	mental disorders	HR	1.00214	0.0207646	0.962178	1.04377	0.91783	FALSE	FALSE	130663	200	0.0372376
292.4	Altered mental status	severe_vs_none	m3	follow-up	OSA severity Cox	mental disorders	HR	1.00217	0.0207648	0.962201	1.0438	0.916918	FALSE	FALSE	130663	200	0.0376693
292.4	Altered mental status	severe_vs_none	m4	follow-up	OSA severity Cox	mental disorders	HR	1.0022	0.0207651	0.962232	1.04383	0.91566	FALSE	FALSE	130663	200	0.0382656	0.789943
292.4	Altered mental status	trend	m1	follow-up	OSA severity Cox	mental disorders	HR	1.00104	0.00782502	0.985801	1.01651	0.894642	FALSE	FALSE	130663	200	0.0483509
292.4	Altered mental status	trend	m2	follow-up	OSA severity Cox	mental disorders	HR	1.00101	0.00782517	0.985775	1.01648	0.897285	FALSE	FALSE	130663	200	0.0470698
292.4	Altered mental status	trend	m3	follow-up	OSA severity Cox	mental disorders	HR	1.00102	0.0078252	0.985782	1.01649	0.89662	FALSE	FALSE	130663	200	0.0473916
292.4	Altered mental status	trend	m4	follow-up	OSA severity Cox	mental disorders	HR	1.00103	0.00782528	0.985796	1.0165	0.89512	FALSE	FALSE	130663	200	0.0481187	0.849806
292.4	Altered mental status	scores:score_c1	m1	follow-up	Phenotype tierA	mental disorders	HR	1.00188	0.0139947	0.97477	1.02974	0.893418	FALSE	FALSE	94608	150	0.0489454
292.4	Altered mental status	scores:score_c1	m2	follow-up	Phenotype tierA	mental disorders	HR	1.00176	0.0139951	0.974651	1.02961	0.900236	FALSE	FALSE	94608	150	0.0456437
292.4	Altered mental status	scores:score_c1	m3a	follow-up	Phenotype tierA	mental disorders	HR	1.00175	0.0139951	0.974645	1.02961	0.900621	FALSE	FALSE	94608	150	0.0454578
292.4	Altered mental status	scores:score_c1	m3b	follow-up	Phenotype tierA	mental disorders	HR	1.00175	0.0139951	0.974644	1.02961	0.900652	FALSE	FALSE	94608	150	0.0454432
292.4	Altered mental status	scores:score_c1	m4	follow-up	Phenotype tierA	mental disorders	HR	1.00176	0.0139952	0.974659	1.02962	0.89978	FALSE	FALSE	94608	150	0.0458635	0.681049
292.4	Altered mental status	scores:score_c3	m1	follow-up	Phenotype tierA	mental disorders	HR	1.02039	0.0153266	0.990193	1.05151	0.187854	FALSE	FALSE	94608	150	0.72618
292.4	Altered mental status	scores:score_c3	m2	follow-up	Phenotype tierA	mental disorders	HR	1.01989	0.0153265	0.989713	1.051	0.198679	FALSE	FALSE	94608	150	0.701848
292.4	Altered mental status	scores:score_c3	m3a	follow-up	Phenotype tierA	mental disorders	HR	1.01984	0.0153268	0.989658	1.05094	0.199964	FALSE	FALSE	94608	150	0.699047
292.4	Altered mental status	scores:score_c3	m3b	follow-up	Phenotype tierA	mental disorders	HR	1.01973	0.015327	0.98955	1.05083	0.202454	FALSE	FALSE	94608	150	0.693673
292.4	Altered mental status	scores:score_c3	m4	follow-up	Phenotype tierA	mental disorders	HR	1.01972	0.015327	0.989544	1.05082	0.202598	FALSE	FALSE	94608	150	0.693364	0.681049
292.6	Hallucinations	AHI≥15 vs <15	m1	follow-up	OSA severity Cox	mental disorders	HR	0.998879	0.0176287	0.964955	1.03399	0.949248	FALSE	FALSE	130663	82	0.0226201
292.6	Hallucinations	AHI≥15 vs <15	m2	follow-up	OSA severity Cox	mental disorders	HR	0.998876	0.0176287	0.964952	1.03399	0.949118	FALSE	FALSE	130663	82	0.02268
292.6	Hallucinations	AHI≥15 vs <15	m3	follow-up	OSA severity Cox	mental disorders	HR	0.998877	0.0176288	0.964954	1.03399	0.949186	FALSE	FALSE	130663	82	0.0226485
292.6	Hallucinations	AHI≥15 vs <15	m4	follow-up	OSA severity Cox	mental disorders	HR	0.998882	0.0176288	0.964958	1.034	0.949407	FALSE	FALSE	130663	82	0.0225477
292.6	Hallucinations	AHI≥5 vs <5	m1	follow-up	OSA severity Cox	mental disorders	HR	0.997168	0.0196029	0.959582	1.03623	0.88496	FALSE	FALSE	130663	82	0.0530763
292.6	Hallucinations	AHI≥5 vs <5	m2	follow-up	OSA severity Cox	mental disorders	HR	0.997157	0.0196029	0.959572	1.03621	0.884524	FALSE	FALSE	130663	82	0.0532904
292.6	Hallucinations	AHI≥5 vs <5	m3	follow-up	OSA severity Cox	mental disorders	HR	0.997157	0.0196029	0.959572	1.03621	0.884541	FALSE	FALSE	130663	82	0.0532822
292.6	Hallucinations	AHI≥5 vs <5	m4	follow-up	OSA severity Cox	mental disorders	HR	0.997162	0.0196029	0.959577	1.03622	0.884736	FALSE	FALSE	130663	82	0.0531862
292.6	Hallucinations	mild_vs_none	m1	follow-up	OSA severity Cox	mental disorders	HR	0.998634	0.0190161	0.962099	1.03656	0.942708	FALSE	FALSE	130663	82	0.0256228
292.6	Hallucinations	mild_vs_none	m2	follow-up	OSA severity Cox	mental disorders	HR	0.998627	0.0190161	0.962093	1.03655	0.942423	FALSE	FALSE	130663	82	0.0257543
292.6	Hallucinations	mild_vs_none	m3	follow-up	OSA severity Cox	mental disorders	HR	0.998626	0.0190161	0.962092	1.03655	0.942365	FALSE	FALSE	130663	82	0.025781
292.6	Hallucinations	mild_vs_none	m4	follow-up	OSA severity Cox	mental disorders	HR	0.998625	0.0190161	0.962091	1.03655	0.942319	FALSE	FALSE	130663	82	0.0258019	0.753366
292.6	Hallucinations	moderate_vs_none	m1	follow-up	OSA severity Cox	mental disorders	HR	1.00106	0.021737	0.959303	1.04463	0.96126	FALSE	FALSE	130663	82	0.0171591
292.6	Hallucinations	moderate_vs_none	m2	follow-up	OSA severity Cox	mental disorders	HR	1.00106	0.0217369	0.959302	1.04463	0.96131	FALSE	FALSE	130663	82	0.0171366
292.6	Hallucinations	moderate_vs_none	m3	follow-up	OSA severity Cox	mental disorders	HR	1.00105	0.0217369	0.959301	1.04462	0.961343	FALSE	FALSE	130663	82	0.0171217
292.6	Hallucinations	moderate_vs_none	m4	follow-up	OSA severity Cox	mental disorders	HR	1.00106	0.021737	0.959303	1.04463	0.961296	FALSE	FALSE	130663	82	0.0171429	0.753366
292.6	Hallucinations	omnibus	m1	follow-up	OSA severity Cox	mental disorders	HR	0.0224889				0.999109	FALSE	FALSE	130663	82	0.000387098
292.6	Hallucinations	omnibus	m2	follow-up	OSA severity Cox	mental disorders	HR	0.0225679				0.999104	FALSE	FALSE	130663	82	0.000389131
292.6	Hallucinations	omnibus	m3	follow-up	OSA severity Cox	mental disorders	HR	0.0225396				0.999106	FALSE	FALSE	130663	82	0.000388402
292.6	Hallucinations	omnibus	m4	follow-up	OSA severity Cox	mental disorders	HR	0.0224873				0.999109	FALSE	FALSE	130663	82	0.000387058	0.753366
292.6	Hallucinations	severe_vs_none	m1	follow-up	OSA severity Cox	mental disorders	HR	0.997451	0.0208586	0.957496	1.03907	0.902624	FALSE	FALSE	130663	82	0.0444932
292.6	Hallucinations	severe_vs_none	m2	follow-up	OSA severity Cox	mental disorders	HR	0.997448	0.0208586	0.957493	1.03907	0.902515	FALSE	FALSE	130663	82	0.0445454
292.6	Hallucinations	severe_vs_none	m3	follow-up	OSA severity Cox	mental disorders	HR	0.997451	0.0208586	0.957496	1.03907	0.902628	FALSE	FALSE	130663	82	0.0444913
292.6	Hallucinations	severe_vs_none	m4	follow-up	OSA severity Cox	mental disorders	HR	0.997457	0.0208587	0.957501	1.03908	0.902843	FALSE	FALSE	130663	82	0.0443879	0.753366
292.6	Hallucinations	trend	m1	follow-up	OSA severity Cox	mental disorders	HR	0.998959	0.00785996	0.983688	1.01447	0.894616	FALSE	FALSE	130663	82	0.0483634
292.6	Hallucinations	trend	m2	follow-up	OSA severity Cox	mental disorders	HR	0.998957	0.00785997	0.983685	1.01446	0.894342	FALSE	FALSE	130663	82	0.0484964
292.6	Hallucinations	trend	m3	follow-up	OSA severity Cox	mental disorders	HR	0.998957	0.00785998	0.983686	1.01447	0.894422	FALSE	FALSE	130663	82	0.0484578
292.6	Hallucinations	trend	m4	follow-up	OSA severity Cox	mental disorders	HR	0.99896	0.00785999	0.983689	1.01447	0.894678	FALSE	FALSE	130663	82	0.048333	0.771466
292.6	Hallucinations	scores:score_c1	m1	follow-up	Phenotype tierA	mental disorders	HR	0.999601	0.0140621	0.972427	1.02753	0.977352	FALSE	FALSE	94608	53	0.00994914
292.6	Hallucinations	scores:score_c1	m2	follow-up	Phenotype tierA	mental disorders	HR	0.999592	0.0140621	0.972418	1.02752	0.976831	FALSE	FALSE	94608	53	0.0101804
292.6	Hallucinations	scores:score_c1	m3a	follow-up	Phenotype tierA	mental disorders	HR	0.999592	0.0140621	0.972418	1.02753	0.976841	FALSE	FALSE	94608	53	0.0101761
292.6	Hallucinations	scores:score_c1	m3b	follow-up	Phenotype tierA	mental disorders	HR	0.999592	0.0140621	0.972418	1.02753	0.97684	FALSE	FALSE	94608	53	0.0101764
292.6	Hallucinations	scores:score_c1	m4	follow-up	Phenotype tierA	mental disorders	HR	0.999595	0.0140621	0.972421	1.02753	0.97704	FALSE	FALSE	94608	53	0.0100875	0.70768
292.6	Hallucinations	scores:score_c3	m1	follow-up	Phenotype tierA	mental disorders	HR	1.00529	0.0154027	0.975395	1.0361	0.731957	FALSE	FALSE	94608	53	0.135515
292.6	Hallucinations	scores:score_c3	m2	follow-up	Phenotype tierA	mental disorders	HR	1.00525	0.0154027	0.975356	1.03606	0.733917	FALSE	FALSE	94608	53	0.134353
292.6	Hallucinations	scores:score_c3	m3a	follow-up	Phenotype tierA	mental disorders	HR	1.00524	0.0154028	0.975348	1.03605	0.734292	FALSE	FALSE	94608	53	0.134131
292.6	Hallucinations	scores:score_c3	m3b	follow-up	Phenotype tierA	mental disorders	HR	1.00523	0.0154028	0.97534	1.03604	0.734709	FALSE	FALSE	94608	53	0.133885
292.6	Hallucinations	scores:score_c3	m4	follow-up	Phenotype tierA	mental disorders	HR	1.00523	0.0154028	0.975338	1.03604	0.734778	FALSE	FALSE	94608	53	0.133844	0.70768
293	Symptoms involving head and neck	AHI≥15 vs <15	m1	follow-up	OSA severity Cox	mental disorders	HR	0.999306	0.0166636	0.967196	1.03248	0.966774	FALSE	FALSE	147104	48	0.0146752
293	Symptoms involving head and neck	AHI≥15 vs <15	m2	follow-up	OSA severity Cox	mental disorders	HR	0.999304	0.0166636	0.967194	1.03248	0.966672	FALSE	FALSE	147104	48	0.0147209
293	Symptoms involving head and neck	AHI≥15 vs <15	m3	follow-up	OSA severity Cox	mental disorders	HR	0.999305	0.0166636	0.967194	1.03248	0.966699	FALSE	FALSE	147104	48	0.0147089
293	Symptoms involving head and neck	AHI≥15 vs <15	m4	follow-up	OSA severity Cox	mental disorders	HR	0.999305	0.0166636	0.967195	1.03248	0.966728	FALSE	FALSE	147104	48	0.0146956
293	Symptoms involving head and neck	AHI≥5 vs <5	m1	follow-up	OSA severity Cox	mental disorders	HR	0.997648	0.0183923	0.962325	1.03427	0.898126	FALSE	FALSE	147104	48	0.0466627
293	Symptoms involving head and neck	AHI≥5 vs <5	m2	follow-up	OSA severity Cox	mental disorders	HR	0.997642	0.0183923	0.962319	1.03426	0.897859	FALSE	FALSE	147104	48	0.0467921
293	Symptoms involving head and neck	AHI≥5 vs <5	m3	follow-up	OSA severity Cox	mental disorders	HR	0.997642	0.0183923	0.96232	1.03426	0.897876	FALSE	FALSE	147104	48	0.0467835
293	Symptoms involving head and neck	AHI≥5 vs <5	m4	follow-up	OSA severity Cox	mental disorders	HR	0.997643	0.0183923	0.96232	1.03426	0.897903	FALSE	FALSE	147104	48	0.0467706
293	Symptoms involving head and neck	mild_vs_none	m1	follow-up	OSA severity Cox	mental disorders	HR	0.998561	0.0179579	0.964026	1.03433	0.936101	FALSE	FALSE	147104	48	0.0286774
293	Symptoms involving head and neck	mild_vs_none	m2	follow-up	OSA severity Cox	mental disorders	HR	0.998558	0.0179579	0.964023	1.03433	0.935948	FALSE	FALSE	147104	48	0.0287485
293	Symptoms involving head and neck	mild_vs_none	m3	follow-up	OSA severity Cox	mental disorders	HR	0.998558	0.0179579	0.964023	1.03433	0.935936	FALSE	FALSE	147104	48	0.0287537
293	Symptoms involving head and neck	mild_vs_none	m4	follow-up	OSA severity Cox	mental disorders	HR	0.998557	0.0179579	0.964023	1.03433	0.935931	FALSE	FALSE	147104	48	0.0287564	0.808758
293	Symptoms involving head and neck	moderate_vs_none	m1	follow-up	OSA severity Cox	mental disorders	HR	0.999704	0.0205811	0.96018	1.04085	0.988521	FALSE	FALSE	147104	48	0.00501394
293	Symptoms involving head and neck	moderate_vs_none	m2	follow-up	OSA severity Cox	mental disorders	HR	0.999703	0.0205811	0.960179	1.04085	0.988481	FALSE	FALSE	147104	48	0.00503181
293	Symptoms involving head and neck	moderate_vs_none	m3	follow-up	OSA severity Cox	mental disorders	HR	0.999703	0.0205811	0.960179	1.04085	0.988476	FALSE	FALSE	147104	48	0.00503382
293	Symptoms involving head and neck	moderate_vs_none	m4	follow-up	OSA severity Cox	mental disorders	HR	0.999703	0.0205811	0.960179	1.04085	0.988482	FALSE	FALSE	147104	48	0.00503123	0.808758
293	Symptoms involving head and neck	omnibus	m1	follow-up	OSA severity Cox	mental disorders	HR	0.00790929				0.999813	FALSE	FALSE	147104	48	8.10624e-05
293	Symptoms involving head and neck	omnibus	m2	follow-up	OSA severity Cox	mental disorders	HR	0.00794905				0.999812	FALSE	FALSE	147104	48	8.16735e-05
293	Symptoms involving head and neck	omnibus	m3	follow-up	OSA severity Cox	mental disorders	HR	0.00794823				0.999812	FALSE	FALSE	147104	48	8.1661e-05
293	Symptoms involving head and neck	omnibus	m4	follow-up	OSA severity Cox	mental disorders	HR	0.00794653				0.999812	FALSE	FALSE	147104	48	8.16347e-05	0.808758
293	Symptoms involving head and neck	severe_vs_none	m1	follow-up	OSA severity Cox	mental disorders	HR	0.999291	0.019784	0.961284	1.0388	0.971406	FALSE	FALSE	147104	48	0.0125993
293	Symptoms involving head and neck	severe_vs_none	m2	follow-up	OSA severity Cox	mental disorders	HR	0.999289	0.019784	0.961282	1.0388	0.971324	FALSE	FALSE	147104	48	0.012636
293	Symptoms involving head and neck	severe_vs_none	m3	follow-up	OSA severity Cox	mental disorders	HR	0.99929	0.019784	0.961283	1.0388	0.97136	FALSE	FALSE	147104	48	0.0126199
293	Symptoms involving head and neck	severe_vs_none	m4	follow-up	OSA severity Cox	mental disorders	HR	0.999291	0.0197841	0.961284	1.0388	0.971389	FALSE	FALSE	147104	48	0.0126067	0.808758
293	Symptoms involving head and neck	trend	m1	follow-up	OSA severity Cox	mental disorders	HR	0.999381	0.00741539	0.984961	1.01401	0.933413	FALSE	FALSE	147104	48	0.029926
293	Symptoms involving head and neck	trend	m2	follow-up	OSA severity Cox	mental disorders	HR	0.999379	0.0074154	0.984959	1.01401	0.933229	FALSE	FALSE	147104	48	0.0300117
293	Symptoms involving head and neck	trend	m3	follow-up	OSA severity Cox	mental disorders	HR	0.999379	0.0074154	0.984959	1.01401	0.933262	FALSE	FALSE	147104	48	0.0299965
293	Symptoms involving head and neck	trend	m4	follow-up	OSA severity Cox	mental disorders	HR	0.99938	0.0074154	0.98496	1.01401	0.933297	FALSE	FALSE	147104	48	0.0299803	0.804986
293	Symptoms involving head and neck	scores:score_c1	m1	follow-up	Phenotype tierA	mental disorders	HR	0.9987	0.0132945	0.973014	1.02507	0.922071	FALSE	FALSE	105586	27	0.0352355
293	Symptoms involving head and neck	scores:score_c1	m2	follow-up	Phenotype tierA	mental disorders	HR	0.998697	0.0132945	0.97301	1.02506	0.921883	FALSE	FALSE	105586	27	0.0353243
293	Symptoms involving head and neck	scores:score_c1	m3a	follow-up	Phenotype tierA	mental disorders	HR	0.998697	0.0132945	0.973011	1.02506	0.921899	FALSE	FALSE	105586	27	0.0353165
293	Symptoms involving head and neck	scores:score_c1	m3b	follow-up	Phenotype tierA	mental disorders	HR	0.998697	0.0132945	0.973011	1.02506	0.921899	FALSE	FALSE	105586	27	0.0353165
293	Symptoms involving head and neck	scores:score_c1	m4	follow-up	Phenotype tierA	mental disorders	HR	0.998697	0.0132945	0.973011	1.02506	0.921898	FALSE	FALSE	105586	27	0.0353169	0.876569
293	Symptoms involving head and neck	scores:score_c3	m1	follow-up	Phenotype tierA	mental disorders	HR	1.00008	0.014285	0.972463	1.02847	0.995809	FALSE	FALSE	105586	27	0.00182382
293	Symptoms involving head and neck	scores:score_c3	m2	follow-up	Phenotype tierA	mental disorders	HR	1.00008	0.014285	0.972463	1.02847	0.995809	FALSE	FALSE	105586	27	0.00182374
293	Symptoms involving head and neck	scores:score_c3	m3a	follow-up	Phenotype tierA	mental disorders	HR	1.00007	0.014285	0.972463	1.02847	0.995843	FALSE	FALSE	105586	27	0.00180928
293	Symptoms involving head and neck	scores:score_c3	m3b	follow-up	Phenotype tierA	mental disorders	HR	1.00007	0.014285	0.972461	1.02847	0.995917	FALSE	FALSE	105586	27	0.0017767
293	Symptoms involving head and neck	scores:score_c3	m4	follow-up	Phenotype tierA	mental disorders	HR	1.00007	0.014285	0.972461	1.02847	0.995917	FALSE	FALSE	105586	27	0.00177689	0.876569
293.1	Swelling, mass, or lump in head and neck [Space-occupying lesion, intracranial NOS]	AHI≥15 vs <15	m1	follow-up	OSA severity Cox	mental disorders	HR	0.995094	0.0159963	0.964379	1.02679	0.758478	FALSE	FALSE	147104	1302	0.120057
293.1	Swelling, mass, or lump in head and neck [Space-occupying lesion, intracranial NOS]	AHI≥15 vs <15	m2	follow-up	OSA severity Cox	mental disorders	HR	0.995523	0.0159997	0.964789	1.02724	0.779123	FALSE	FALSE	147104	1302	0.108394
293.1	Swelling, mass, or lump in head and neck [Space-occupying lesion, intracranial NOS]	AHI≥15 vs <15	m3	follow-up	OSA severity Cox	mental disorders	HR	0.99572	0.0160004	0.964978	1.02744	0.78864	FALSE	FALSE	147104	1302	0.103121
293.1	Swelling, mass, or lump in head and neck [Space-occupying lesion, intracranial NOS]	AHI≥15 vs <15	m4	follow-up	OSA severity Cox	mental disorders	HR	0.995746	0.0160034	0.964998	1.02747	0.789939	FALSE	FALSE	147104	1302	0.102406
293.1	Swelling, mass, or lump in head and neck [Space-occupying lesion, intracranial NOS]	AHI≥5 vs <5	m1	follow-up	OSA severity Cox	mental disorders	HR	0.995262	0.0176656	0.961392	1.03033	0.788066	FALSE	FALSE	147104	1302	0.103437
293.1	Swelling, mass, or lump in head and neck [Space-occupying lesion, intracranial NOS]	AHI≥5 vs <5	m2	follow-up	OSA severity Cox	mental disorders	HR	0.995503	0.0176684	0.961619	1.03058	0.798636	FALSE	FALSE	147104	1302	0.0976512
293.1	Swelling, mass, or lump in head and neck [Space-occupying lesion, intracranial NOS]	AHI≥5 vs <5	m3	follow-up	OSA severity Cox	mental disorders	HR	0.995597	0.0176684	0.96171	1.03068	0.802777	FALSE	FALSE	147104	1302	0.095405
293.1	Swelling, mass, or lump in head and neck [Space-occupying lesion, intracranial NOS]	AHI≥5 vs <5	m4	follow-up	OSA severity Cox	mental disorders	HR	0.995624	0.017671	0.961731	1.03071	0.803976	FALSE	FALSE	147104	1302	0.0947569
293.1	Swelling, mass, or lump in head and neck [Space-occupying lesion, intracranial NOS]	mild_vs_none	m1	follow-up	OSA severity Cox	mental disorders	HR	1.00101	0.0172523	0.967725	1.03543	0.953496	FALSE	FALSE	147104	1302	0.0206813
293.1	Swelling, mass, or lump in head and neck [Space-occupying lesion, intracranial NOS]	mild_vs_none	m2	follow-up	OSA severity Cox	mental disorders	HR	1.00075	0.0172518	0.967479	1.03517	0.965262	FALSE	FALSE	147104	1302	0.0153549
293.1	Swelling, mass, or lump in head and neck [Space-occupying lesion, intracranial NOS]	mild_vs_none	m3	follow-up	OSA severity Cox	mental disorders	HR	1.00062	0.0172515	0.967351	1.03503	0.971383	FALSE	FALSE	147104	1302	0.0126094
293.1	Swelling, mass, or lump in head and neck [Space-occupying lesion, intracranial NOS]	mild_vs_none	m4	follow-up	OSA severity Cox	mental disorders	HR	1.00061	0.0172515	0.967347	1.03503	0.971576	FALSE	FALSE	147104	1302	0.0125232	0.422762
293.1	Swelling, mass, or lump in head and neck [Space-occupying lesion, intracranial NOS]	moderate_vs_none	m1	follow-up	OSA severity Cox	mental disorders	HR	1.00082	0.0197629	0.96279	1.04034	0.967111	FALSE	FALSE	147104	1302	0.0145237
293.1	Swelling, mass, or lump in head and neck [Space-occupying lesion, intracranial NOS]	moderate_vs_none	m2	follow-up	OSA severity Cox	mental disorders	HR	1.00072	0.0197633	0.962694	1.04024	0.971096	FALSE	FALSE	147104	1302	0.0127376
293.1	Swelling, mass, or lump in head and neck [Space-occupying lesion, intracranial NOS]	moderate_vs_none	m3	follow-up	OSA severity Cox	mental disorders	HR	1.00067	0.0197631	0.962647	1.04019	0.973105	FALSE	FALSE	147104	1302	0.0118405
293.1	Swelling, mass, or lump in head and neck [Space-occupying lesion, intracranial NOS]	moderate_vs_none	m4	follow-up	OSA severity Cox	mental disorders	HR	1.00067	0.0197634	0.962653	1.0402	0.972807	FALSE	FALSE	147104	1302	0.0119731	0.422762
293.1	Swelling, mass, or lump in head and neck [Space-occupying lesion, intracranial NOS]	omnibus	m1	follow-up	OSA severity Cox	mental disorders	HR	0.174604				0.981581	FALSE	FALSE	147104	1302	0.00807384
293.1	Swelling, mass, or lump in head and neck [Space-occupying lesion, intracranial NOS]	omnibus	m2	follow-up	OSA severity Cox	mental disorders	HR	0.143468				0.986154	FALSE	FALSE	147104	1302	0.00605542
293.1	Swelling, mass, or lump in head and neck [Space-occupying lesion, intracranial NOS]	omnibus	m3	follow-up	OSA severity Cox	mental disorders	HR	0.130056				0.988001	FALSE	FALSE	147104	1302	0.00524249
293.1	Swelling, mass, or lump in head and neck [Space-occupying lesion, intracranial NOS]	omnibus	m4	follow-up	OSA severity Cox	mental disorders	HR	0.128895				0.988158	FALSE	FALSE	147104	1302	0.00517378	0.422762
293.1	Swelling, mass, or lump in head and neck [Space-occupying lesion, intracranial NOS]	severe_vs_none	m1	follow-up	OSA severity Cox	mental disorders	HR	0.992258	0.0190033	0.95598	1.02991	0.682548	FALSE	FALSE	147104	1302	0.165867
293.1	Swelling, mass, or lump in head and neck [Space-occupying lesion, intracranial NOS]	severe_vs_none	m2	follow-up	OSA severity Cox	mental disorders	HR	0.992948	0.0190091	0.956634	1.03064	0.709654	FALSE	FALSE	147104	1302	0.148953
293.1	Swelling, mass, or lump in head and neck [Space-occupying lesion, intracranial NOS]	severe_vs_none	m3	follow-up	OSA severity Cox	mental disorders	HR	0.993267	0.0190112	0.956938	1.03098	0.722337	FALSE	FALSE	147104	1302	0.14126
293.1	Swelling, mass, or lump in head and neck [Space-occupying lesion, intracranial NOS]	severe_vs_none	m4	follow-up	OSA severity Cox	mental disorders	HR	0.993297	0.0190147	0.95696	1.03101	0.723566	FALSE	FALSE	147104	1302	0.140522	0.422762
293.1	Swelling, mass, or lump in head and neck [Space-occupying lesion, intracranial NOS]	trend	m1	follow-up	OSA severity Cox	mental disorders	HR	0.997159	0.00712003	0.98334	1.01117	0.689419	FALSE	FALSE	147104	1302	0.161516
293.1	Swelling, mass, or lump in head and neck [Space-occupying lesion, intracranial NOS]	trend	m2	follow-up	OSA severity Cox	mental disorders	HR	0.997381	0.00712237	0.983555	1.0114	0.712753	FALSE	FALSE	147104	1302	0.147061
293.1	Swelling, mass, or lump in head and neck [Space-occupying lesion, intracranial NOS]	trend	m3	follow-up	OSA severity Cox	mental disorders	HR	0.997482	0.00712296	0.983653	1.0115	0.723327	FALSE	FALSE	147104	1302	0.140666
293.1	Swelling, mass, or lump in head and neck [Space-occupying lesion, intracranial NOS]	trend	m4	follow-up	OSA severity Cox	mental disorders	HR	0.997495	0.00712479	0.983662	1.01152	0.724797	FALSE	FALSE	147104	1302	0.139784	0.601005
293.1	Swelling, mass, or lump in head and neck [Space-occupying lesion, intracranial NOS]	omnibus	m1	follow-up	Phenotype octant_phecode	mental disorders	HR	2.379				0.93593	FALSE	FALSE	23752	121	0.0287566										7	0.01
293.1	Swelling, mass, or lump in head and neck [Space-occupying lesion, intracranial NOS]	omnibus	m2	follow-up	Phenotype octant_phecode	mental disorders	HR	1.94496				0.962824	FALSE	FALSE	23752	121	0.0164532										7	0.01
293.1	Swelling, mass, or lump in head and neck [Space-occupying lesion, intracranial NOS]	omnibus	m3a	follow-up	Phenotype octant_phecode	mental disorders	HR	2.07448				0.955603	FALSE	FALSE	23752	121	0.0197223										7	0.01
293.1	Swelling, mass, or lump in head and neck [Space-occupying lesion, intracranial NOS]	omnibus	m3b	follow-up	Phenotype octant_phecode	mental disorders	HR	1.73367				0.973103	FALSE	FALSE	23752	121	0.0118414										7	0.01
293.1	Swelling, mass, or lump in head and neck [Space-occupying lesion, intracranial NOS]	omnibus	m4	follow-up	Phenotype octant_phecode	mental disorders	HR	1.73547				0.973023	FALSE	FALSE	23752	121	0.0118771										7	0.01
293.1	Swelling, mass, or lump in head and neck [Space-occupying lesion, intracranial NOS]	scores:score_c1	m1	follow-up	Phenotype tierA	mental disorders	HR	1.00411	0.0127895	0.979255	1.0296	0.748309	FALSE	FALSE	105586	926	0.125919
293.1	Swelling, mass, or lump in head and neck [Space-occupying lesion, intracranial NOS]	scores:score_c1	m2	follow-up	Phenotype tierA	mental disorders	HR	1.00401	0.0127917	0.979152	1.0295	0.754317	FALSE	FALSE	105586	926	0.122446
293.1	Swelling, mass, or lump in head and neck [Space-occupying lesion, intracranial NOS]	scores:score_c1	m3a	follow-up	Phenotype tierA	mental disorders	HR	1.00397	0.0127921	0.979108	1.02946	0.756968	FALSE	FALSE	105586	926	0.120923
293.1	Swelling, mass, or lump in head and neck [Space-occupying lesion, intracranial NOS]	scores:score_c1	m3b	follow-up	Phenotype tierA	mental disorders	HR	1.00397	0.012792	0.979112	1.02946	0.756734	FALSE	FALSE	105586	926	0.121057
293.1	Swelling, mass, or lump in head and neck [Space-occupying lesion, intracranial NOS]	scores:score_c1	m4	follow-up	Phenotype tierA	mental disorders	HR	1.00403	0.0127932	0.979166	1.02952	0.753333	FALSE	FALSE	105586	926	0.123013	0.449496
293.1	Swelling, mass, or lump in head and neck [Space-occupying lesion, intracranial NOS]	scores:score_c3	m1	follow-up	Phenotype tierA	mental disorders	HR	1.04021	0.0137258	1.01259	1.06857	0.00408112	FALSE	TRUE	105586	926	2.38922
293.1	Swelling, mass, or lump in head and neck [Space-occupying lesion, intracranial NOS]	scores:score_c3	m2	follow-up	Phenotype tierA	mental disorders	HR	1.03806	0.013746	1.01046	1.0664	0.00658292	FALSE	TRUE	105586	926	2.18158
293.1	Swelling, mass, or lump in head and neck [Space-occupying lesion, intracranial NOS]	scores:score_c3	m3a	follow-up	Phenotype tierA	mental disorders	HR	1.03755	0.013754	1.00996	1.0659	0.00735787	FALSE	FALSE	105586	926	2.13325
293.1	Swelling, mass, or lump in head and neck [Space-occupying lesion, intracranial NOS]	scores:score_c3	m3b	follow-up	Phenotype tierA	mental disorders	HR	1.03645	0.0137618	1.00887	1.06479	0.00928211	FALSE	FALSE	105586	926	2.03235
293.1	Swelling, mass, or lump in head and neck [Space-occupying lesion, intracranial NOS]	scores:score_c3	m4	follow-up	Phenotype tierA	mental disorders	HR	1.03642	0.013762	1.00884	1.06476	0.00933037	FALSE	FALSE	105586	926	2.0301	0.449496
293.1	Swelling, mass, or lump in head and neck [Space-occupying lesion, intracranial NOS]	archetype:arch_comorbid_without_hypoxemia	m1	follow-up	Phenotype tierB	mental disorders	HR	1.01132	0.120927	0.797911	1.2818	0.925847	FALSE	FALSE	23752	121	0.0334607
293.1	Swelling, mass, or lump in head and neck [Space-occupying lesion, intracranial NOS]	archetype:arch_comorbid_without_hypoxemia	m2	follow-up	Phenotype tierB	mental disorders	HR	1.01089	0.120911	0.797598	1.28122	0.928632	FALSE	FALSE	23752	121	0.0321562
293.1	Swelling, mass, or lump in head and neck [Space-occupying lesion, intracranial NOS]	archetype:arch_comorbid_without_hypoxemia	m3a	follow-up	Phenotype tierB	mental disorders	HR	1.01093	0.120916	0.797625	1.28129	0.928342	FALSE	FALSE	23752	121	0.0322922
293.1	Swelling, mass, or lump in head and neck [Space-occupying lesion, intracranial NOS]	archetype:arch_comorbid_without_hypoxemia	m3b	follow-up	Phenotype tierB	mental disorders	HR	1.01055	0.120897	0.797355	1.28076	0.930794	FALSE	FALSE	23752	121	0.0311465
293.1	Swelling, mass, or lump in head and neck [Space-occupying lesion, intracranial NOS]	archetype:arch_comorbid_without_hypoxemia	m4	follow-up	Phenotype tierB	mental disorders	HR	1.0106	0.120901	0.797386	1.28083	0.930503	FALSE	FALSE	23752	121	0.0312822	0.68001
293.1	Swelling, mass, or lump in head and neck [Space-occupying lesion, intracranial NOS]	archetype:arch_severe_but_asymptomatic	m1	follow-up	Phenotype tierB	mental disorders	HR	1.00285	0.0838348	0.850896	1.18195	0.972897	FALSE	FALSE	23752	121	0.0119333
293.1	Swelling, mass, or lump in head and neck [Space-occupying lesion, intracranial NOS]	archetype:arch_severe_but_asymptomatic	m2	follow-up	Phenotype tierB	mental disorders	HR	1.00268	0.0838335	0.85075	1.18174	0.97456	FALSE	FALSE	23752	121	0.0111915
293.1	Swelling, mass, or lump in head and neck [Space-occupying lesion, intracranial NOS]	archetype:arch_severe_but_asymptomatic	m3a	follow-up	Phenotype tierB	mental disorders	HR	1.0027	0.0838349	0.850765	1.18176	0.974362	FALSE	FALSE	23752	121	0.0112799
293.1	Swelling, mass, or lump in head and neck [Space-occupying lesion, intracranial NOS]	archetype:arch_severe_but_asymptomatic	m3b	follow-up	Phenotype tierB	mental disorders	HR	1.00273	0.0838359	0.850788	1.1818	0.974086	FALSE	FALSE	23752	121	0.0114029
293.1	Swelling, mass, or lump in head and neck [Space-occupying lesion, intracranial NOS]	archetype:arch_severe_but_asymptomatic	m4	follow-up	Phenotype tierB	mental disorders	HR	1.00272	0.0838356	0.850779	1.18179	0.974191	FALSE	FALSE	23752	121	0.0113557	0.68001
293.1	Swelling, mass, or lump in head and neck [Space-occupying lesion, intracranial NOS]	archetype:arch_severe_symptomatic_otherwise_well	m1	follow-up	Phenotype tierB	mental disorders	HR	0.986365	0.104289	0.80402	1.21006	0.895267	FALSE	FALSE	23752	121	0.0480474
293.1	Swelling, mass, or lump in head and neck [Space-occupying lesion, intracranial NOS]	archetype:arch_severe_symptomatic_otherwise_well	m2	follow-up	Phenotype tierB	mental disorders	HR	0.986721	0.104309	0.804278	1.21055	0.898025	FALSE	FALSE	23752	121	0.0467114
293.1	Swelling, mass, or lump in head and neck [Space-occupying lesion, intracranial NOS]	archetype:arch_severe_symptomatic_otherwise_well	m3a	follow-up	Phenotype tierB	mental disorders	HR	0.986656	0.104308	0.804227	1.21047	0.897522	FALSE	FALSE	23752	121	0.0469549
293.1	Swelling, mass, or lump in head and neck [Space-occupying lesion, intracranial NOS]	archetype:arch_severe_symptomatic_otherwise_well	m3b	follow-up	Phenotype tierB	mental disorders	HR	0.986869	0.104318	0.804384	1.21075	0.899171	FALSE	FALSE	23752	121	0.0461575
293.1	Swelling, mass, or lump in head and neck [Space-occupying lesion, intracranial NOS]	archetype:arch_severe_symptomatic_otherwise_well	m4	follow-up	Phenotype tierB	mental disorders	HR	0.986829	0.104317	0.804353	1.2107	0.898861	FALSE	FALSE	23752	121	0.0463077	0.68001
293.1	Swelling, mass, or lump in head and neck [Space-occupying lesion, intracranial NOS]	archetype:arch_symptomatic_without_hypoxemia	m1	follow-up	Phenotype tierB	mental disorders	HR	1.00041	0.0737561	0.865756	1.156	0.995596	FALSE	FALSE	23752	121	0.00191704
293.1	Swelling, mass, or lump in head and neck [Space-occupying lesion, intracranial NOS]	archetype:arch_symptomatic_without_hypoxemia	m2	follow-up	Phenotype tierB	mental disorders	HR	1.00045	0.0737609	0.865787	1.15606	0.995109	FALSE	FALSE	23752	121	0.00212935
293.1	Swelling, mass, or lump in head and neck [Space-occupying lesion, intracranial NOS]	archetype:arch_symptomatic_without_hypoxemia	m3a	follow-up	Phenotype tierB	mental disorders	HR	1.00043	0.0737603	0.865764	1.15603	0.9954	FALSE	FALSE	23752	121	0.0020024
293.1	Swelling, mass, or lump in head and neck [Space-occupying lesion, intracranial NOS]	archetype:arch_symptomatic_without_hypoxemia	m3b	follow-up	Phenotype tierB	mental disorders	HR	1.00034	0.073758	0.865697	1.15593	0.996294	FALSE	FALSE	23752	121	0.00161251
293.1	Swelling, mass, or lump in head and neck [Space-occupying lesion, intracranial NOS]	archetype:arch_symptomatic_without_hypoxemia	m4	follow-up	Phenotype tierB	mental disorders	HR	1.00036	0.0737586	0.865708	1.15595	0.996148	FALSE	FALSE	23752	121	0.00167599	0.68001
293.1	Swelling, mass, or lump in head and neck [Space-occupying lesion, intracranial NOS]	archetype:arch_triple_high	m1	follow-up	Phenotype tierB	mental disorders	HR	1.02171	0.159011	0.748128	1.39533	0.892571	FALSE	FALSE	23752	121	0.0493572
293.1	Swelling, mass, or lump in head and neck [Space-occupying lesion, intracranial NOS]	archetype:arch_triple_high	m2	follow-up	Phenotype tierB	mental disorders	HR	1.0212	0.158981	0.747802	1.39456	0.895014	FALSE	FALSE	23752	121	0.0481704
293.1	Swelling, mass, or lump in head and neck [Space-occupying lesion, intracranial NOS]	archetype:arch_triple_high	m3a	follow-up	Phenotype tierB	mental disorders	HR	1.02117	0.158981	0.747782	1.39452	0.895148	FALSE	FALSE	23752	121	0.0481053
293.1	Swelling, mass, or lump in head and neck [Space-occupying lesion, intracranial NOS]	archetype:arch_triple_high	m3b	follow-up	Phenotype tierB	mental disorders	HR	1.02059	0.158943	0.74741	1.39362	0.897973	FALSE	FALSE	23752	121	0.0467367
293.1	Swelling, mass, or lump in head and neck [Space-occupying lesion, intracranial NOS]	archetype:arch_triple_high	m4	follow-up	Phenotype tierB	mental disorders	HR	1.02057	0.158941	0.747397	1.39359	0.898068	FALSE	FALSE	23752	121	0.0466907	0.68001
293.1	Swelling, mass, or lump in head and neck [Space-occupying lesion, intracranial NOS]	archetype:arch_triple_low	m1	follow-up	Phenotype tierB	mental disorders	HR	1.0139	0.138824	0.772378	1.33096	0.920768	FALSE	FALSE	23752	121	0.0358499
293.1	Swelling, mass, or lump in head and neck [Space-occupying lesion, intracranial NOS]	archetype:arch_triple_low	m2	follow-up	Phenotype tierB	mental disorders	HR	1.01419	0.138844	0.772568	1.33139	0.919153	FALSE	FALSE	23752	121	0.0366122
293.1	Swelling, mass, or lump in head and neck [Space-occupying lesion, intracranial NOS]	archetype:arch_triple_low	m3a	follow-up	Phenotype tierB	mental disorders	HR	1.01416	0.138843	0.772547	1.33135	0.919314	FALSE	FALSE	23752	121	0.0365363
293.1	Swelling, mass, or lump in head and neck [Space-occupying lesion, intracranial NOS]	archetype:arch_triple_low	m3b	follow-up	Phenotype tierB	mental disorders	HR	1.01441	0.138859	0.772713	1.33172	0.917913	FALSE	FALSE	23752	121	0.0371985
293.1	Swelling, mass, or lump in head and neck [Space-occupying lesion, intracranial NOS]	archetype:arch_triple_low	m4	follow-up	Phenotype tierB	mental disorders	HR	1.01442	0.13886	0.77272	1.33173	0.91786	FALSE	FALSE	23752	121	0.0372236	0.68001
293.1	Swelling, mass, or lump in head and neck [Space-occupying lesion, intracranial NOS]	scores:score_c1	m1	follow-up	Phenotype tierB	mental disorders	HR	1.00731	0.0270695	0.955264	1.0622	0.787761	FALSE	FALSE	23752	121	0.103605
293.1	Swelling, mass, or lump in head and neck [Space-occupying lesion, intracranial NOS]	scores:score_c1	m2	follow-up	Phenotype tierB	mental disorders	HR	1.00728	0.027071	0.955232	1.06217	0.788642	FALSE	FALSE	23752	121	0.10312
293.1	Swelling, mass, or lump in head and neck [Space-occupying lesion, intracranial NOS]	scores:score_c1	m3a	follow-up	Phenotype tierB	mental disorders	HR	1.00728	0.0270712	0.955225	1.06216	0.788849	FALSE	FALSE	23752	121	0.103006
293.1	Swelling, mass, or lump in head and neck [Space-occupying lesion, intracranial NOS]	scores:score_c1	m3b	follow-up	Phenotype tierB	mental disorders	HR	1.00729	0.0270711	0.955234	1.06217	0.788581	FALSE	FALSE	23752	121	0.103154
293.1	Swelling, mass, or lump in head and neck [Space-occupying lesion, intracranial NOS]	scores:score_c1	m4	follow-up	Phenotype tierB	mental disorders	HR	1.00726	0.0270724	0.95521	1.06215	0.789231	FALSE	FALSE	23752	121	0.102796	0.526453
293.1	Swelling, mass, or lump in head and neck [Space-occupying lesion, intracranial NOS]	scores:score_c2	m1	follow-up	Phenotype tierB	mental disorders	HR	1.00316	0.0297836	0.946281	1.06347	0.915516	FALSE	FALSE	23752	121	0.0383341
293.1	Swelling, mass, or lump in head and neck [Space-occupying lesion, intracranial NOS]	scores:score_c2	m2	follow-up	Phenotype tierB	mental disorders	HR	1.00321	0.0297871	0.94632	1.06353	0.914247	FALSE	FALSE	23752	121	0.0389363
293.1	Swelling, mass, or lump in head and neck [Space-occupying lesion, intracranial NOS]	scores:score_c2	m3a	follow-up	Phenotype tierB	mental disorders	HR	1.00318	0.0297873	0.946292	1.06349	0.915027	FALSE	FALSE	23752	121	0.0385662
293.1	Swelling, mass, or lump in head and neck [Space-occupying lesion, intracranial NOS]	scores:score_c2	m3b	follow-up	Phenotype tierB	mental disorders	HR	1.00312	0.0297875	0.946228	1.06342	0.91682	FALSE	FALSE	23752	121	0.0377159
293.1	Swelling, mass, or lump in head and neck [Space-occupying lesion, intracranial NOS]	scores:score_c2	m4	follow-up	Phenotype tierB	mental disorders	HR	1.00311	0.0297877	0.946219	1.06341	0.917071	FALSE	FALSE	23752	121	0.0375972	0.526453
293.1	Swelling, mass, or lump in head and neck [Space-occupying lesion, intracranial NOS]	scores:score_c3	m1	follow-up	Phenotype tierB	mental disorders	HR	1.01281	0.029925	0.955119	1.07399	0.670496	FALSE	FALSE	23752	121	0.173604
293.1	Swelling, mass, or lump in head and neck [Space-occupying lesion, intracranial NOS]	scores:score_c3	m2	follow-up	Phenotype tierB	mental disorders	HR	1.01242	0.0299426	0.954716	1.07361	0.680136	FALSE	FALSE	23752	121	0.167404
293.1	Swelling, mass, or lump in head and neck [Space-occupying lesion, intracranial NOS]	scores:score_c3	m3a	follow-up	Phenotype tierB	mental disorders	HR	1.01249	0.02995	0.954763	1.0737	0.678635	FALSE	FALSE	23752	121	0.168364
293.1	Swelling, mass, or lump in head and neck [Space-occupying lesion, intracranial NOS]	scores:score_c3	m3b	follow-up	Phenotype tierB	mental disorders	HR	1.01215	0.0299549	0.954433	1.07335	0.686916	FALSE	FALSE	23752	121	0.163097
293.1	Swelling, mass, or lump in head and neck [Space-occupying lesion, intracranial NOS]	scores:score_c3	m4	follow-up	Phenotype tierB	mental disorders	HR	1.01216	0.0299553	0.954443	1.07336	0.686647	FALSE	FALSE	23752	121	0.163266	0.526453
295.2	Paranoid disorders	AHI≥15 vs <15	m1	follow-up	OSA severity Cox	mental disorders	HR	0.999244	0.0246667	0.952083	1.04874	0.975525	FALSE	FALSE	65588	25	0.0107616
295.2	Paranoid disorders	AHI≥15 vs <15	m2	follow-up	OSA severity Cox	mental disorders	HR	0.999237	0.0246667	0.952078	1.04873	0.975327	FALSE	FALSE	65588	25	0.0108498
295.2	Paranoid disorders	AHI≥15 vs <15	m3	follow-up	OSA severity Cox	mental disorders	HR	0.999237	0.0246667	0.952078	1.04873	0.975329	FALSE	FALSE	65588	25	0.0108488
295.2	Paranoid disorders	AHI≥15 vs <15	m4	follow-up	OSA severity Cox	mental disorders	HR	0.999241	0.0246667	0.952081	1.04874	0.975452	FALSE	FALSE	65588	25	0.0107942
295.2	Paranoid disorders	AHI≥5 vs <5	m1	follow-up	OSA severity Cox	mental disorders	HR	0.999777	0.0289934	0.944548	1.05824	0.993856	FALSE	FALSE	65588	25	0.00267665
295.2	Paranoid disorders	AHI≥5 vs <5	m2	follow-up	OSA severity Cox	mental disorders	HR	0.999757	0.0289935	0.944529	1.05821	0.993315	FALSE	FALSE	65588	25	0.00291306
295.2	Paranoid disorders	AHI≥5 vs <5	m3	follow-up	OSA severity Cox	mental disorders	HR	0.999756	0.0289935	0.944528	1.05821	0.993294	FALSE	FALSE	65588	25	0.00292206
295.2	Paranoid disorders	AHI≥5 vs <5	m4	follow-up	OSA severity Cox	mental disorders	HR	0.99976	0.0289935	0.944532	1.05822	0.993399	FALSE	FALSE	65588	25	0.00287635
295.2	Paranoid disorders	mild_vs_none	m1	follow-up	OSA severity Cox	mental disorders	HR	1.00072	0.0273731	0.948448	1.05588	0.978963	FALSE	FALSE	65588	25	0.0092338
295.2	Paranoid disorders	mild_vs_none	m2	follow-up	OSA severity Cox	mental disorders	HR	1.00072	0.0273731	0.948448	1.05588	0.978964	FALSE	FALSE	65588	25	0.00923331
295.2	Paranoid disorders	mild_vs_none	m3	follow-up	OSA severity Cox	mental disorders	HR	1.00072	0.0273731	0.948447	1.05588	0.978986	FALSE	FALSE	65588	25	0.00922363
295.2	Paranoid disorders	mild_vs_none	m4	follow-up	OSA severity Cox	mental disorders	HR	1.00072	0.0273731	0.948446	1.05588	0.979023	FALSE	FALSE	65588	25	0.00920711	0.819461
295.2	Paranoid disorders	moderate_vs_none	m1	follow-up	OSA severity Cox	mental disorders	HR	0.997918	0.0303552	0.940278	1.05909	0.945256	FALSE	FALSE	65588	25	0.0244503
295.2	Paranoid disorders	moderate_vs_none	m2	follow-up	OSA severity Cox	mental disorders	HR	0.997907	0.0303551	0.940268	1.05908	0.944965	FALSE	FALSE	65588	25	0.0245843
295.2	Paranoid disorders	moderate_vs_none	m3	follow-up	OSA severity Cox	mental disorders	HR	0.997906	0.0303551	0.940267	1.05908	0.944934	FALSE	FALSE	65588	25	0.0245985
295.2	Paranoid disorders	moderate_vs_none	m4	follow-up	OSA severity Cox	mental disorders	HR	0.997906	0.0303551	0.940267	1.05908	0.944948	FALSE	FALSE	65588	25	0.0245919	0.819461
295.2	Paranoid disorders	omnibus	m1	follow-up	OSA severity Cox	mental disorders	HR	0.00621241				0.99987	FALSE	FALSE	65588	25	5.64563e-05
295.2	Paranoid disorders	omnibus	m2	follow-up	OSA severity Cox	mental disorders	HR	0.00626593				0.999868	FALSE	FALSE	65588	25	5.71865e-05
295.2	Paranoid disorders	omnibus	m3	follow-up	OSA severity Cox	mental disorders	HR	0.00627202				0.999868	FALSE	FALSE	65588	25	5.72698e-05
295.2	Paranoid disorders	omnibus	m4	follow-up	OSA severity Cox	mental disorders	HR	0.00627595				0.999868	FALSE	FALSE	65588	25	5.73236e-05	0.819461
295.2	Paranoid disorders	severe_vs_none	m1	follow-up	OSA severity Cox	mental disorders	HR	1.00078	0.0276772	0.947938	1.05657	0.977503	FALSE	FALSE	65588	25	0.00988173
295.2	Paranoid disorders	severe_vs_none	m2	follow-up	OSA severity Cox	mental disorders	HR	1.00078	0.0276772	0.94794	1.05657	0.97746	FALSE	FALSE	65588	25	0.00990119
295.2	Paranoid disorders	severe_vs_none	m3	follow-up	OSA severity Cox	mental disorders	HR	1.00078	0.0276772	0.947941	1.05657	0.977429	FALSE	FALSE	65588	25	0.00991478
295.2	Paranoid disorders	severe_vs_none	m4	follow-up	OSA severity Cox	mental disorders	HR	1.00079	0.0276773	0.947945	1.05658	0.977304	FALSE	FALSE	65588	25	0.00997014	0.819461
295.2	Paranoid disorders	trend	m1	follow-up	OSA severity Cox	mental disorders	HR	0.999943	0.0109432	0.978724	1.02162	0.995824	FALSE	FALSE	65588	25	0.00181727
295.2	Paranoid disorders	trend	m2	follow-up	OSA severity Cox	mental disorders	HR	0.999938	0.0109432	0.978719	1.02162	0.995457	FALSE	FALSE	65588	25	0.00197752
295.2	Paranoid disorders	trend	m3	follow-up	OSA severity Cox	mental disorders	HR	0.999938	0.0109433	0.978719	1.02162	0.995462	FALSE	FALSE	65588	25	0.0019752
295.2	Paranoid disorders	trend	m4	follow-up	OSA severity Cox	mental disorders	HR	0.99994	0.0109433	0.978721	1.02162	0.995605	FALSE	FALSE	65588	25	0.00191275	0.975496
295.3	Psychosis	AHI≥15 vs <15	m1	follow-up	OSA severity Cox	mental disorders	HR	0.999056	0.0246349	0.951964	1.04848	0.969423	FALSE	FALSE	65588	42	0.0134867
295.3	Psychosis	AHI≥15 vs <15	m2	follow-up	OSA severity Cox	mental disorders	HR	0.999049	0.0246349	0.951957	1.04847	0.969178	FALSE	FALSE	65588	42	0.0135966
295.3	Psychosis	AHI≥15 vs <15	m3	follow-up	OSA severity Cox	mental disorders	HR	0.999048	0.0246349	0.951956	1.04847	0.969155	FALSE	FALSE	65588	42	0.0136069
295.3	Psychosis	AHI≥15 vs <15	m4	follow-up	OSA severity Cox	mental disorders	HR	0.999048	0.024635	0.951957	1.04847	0.969175	FALSE	FALSE	65588	42	0.0135979
295.3	Psychosis	AHI≥5 vs <5	m1	follow-up	OSA severity Cox	mental disorders	HR	0.994674	0.0289565	0.939795	1.05276	0.853691	FALSE	FALSE	65588	42	0.0686993
295.3	Psychosis	AHI≥5 vs <5	m2	follow-up	OSA severity Cox	mental disorders	HR	0.994665	0.0289566	0.939785	1.05275	0.853425	FALSE	FALSE	65588	42	0.0688344
295.3	Psychosis	AHI≥5 vs <5	m3	follow-up	OSA severity Cox	mental disorders	HR	0.994663	0.0289567	0.939784	1.05275	0.853376	FALSE	FALSE	65588	42	0.0688594
295.3	Psychosis	AHI≥5 vs <5	m4	follow-up	OSA severity Cox	mental disorders	HR	0.994663	0.0289567	0.939784	1.05275	0.853393	FALSE	FALSE	65588	42	0.0688508
295.3	Psychosis	mild_vs_none	m1	follow-up	OSA severity Cox	mental disorders	HR	0.996419	0.0273382	0.944434	1.05127	0.895603	FALSE	FALSE	65588	42	0.0478844
295.3	Psychosis	mild_vs_none	m2	follow-up	OSA severity Cox	mental disorders	HR	0.996408	0.0273382	0.944424	1.05125	0.895276	FALSE	FALSE	65588	42	0.0480432
295.3	Psychosis	mild_vs_none	m3	follow-up	OSA severity Cox	mental disorders	HR	0.996407	0.0273382	0.944423	1.05125	0.895254	FALSE	FALSE	65588	42	0.0480536
295.3	Psychosis	mild_vs_none	m4	follow-up	OSA severity Cox	mental disorders	HR	0.996407	0.0273382	0.944423	1.05125	0.895248	FALSE	FALSE	65588	42	0.0480565	0.772986
295.3	Psychosis	moderate_vs_none	m1	follow-up	OSA severity Cox	mental disorders	HR	0.997391	0.0303159	0.939854	1.05845	0.931328	FALSE	FALSE	65588	42	0.0308972
295.3	Psychosis	moderate_vs_none	m2	follow-up	OSA severity Cox	mental disorders	HR	0.997378	0.0303158	0.939842	1.05844	0.930983	FALSE	FALSE	65588	42	0.0310583
295.3	Psychosis	moderate_vs_none	m3	follow-up	OSA severity Cox	mental disorders	HR	0.997376	0.0303158	0.93984	1.05843	0.930923	FALSE	FALSE	65588	42	0.0310863
295.3	Psychosis	moderate_vs_none	m4	follow-up	OSA severity Cox	mental disorders	HR	0.997376	0.0303158	0.93984	1.05843	0.930925	FALSE	FALSE	65588	42	0.0310852	0.772986
295.3	Psychosis	omnibus	m1	follow-up	OSA severity Cox	mental disorders	HR	0.0258494				0.998903	FALSE	FALSE	65588	42	0.000476598
295.3	Psychosis	omnibus	m2	follow-up	OSA severity Cox	mental disorders	HR	0.0260365				0.998891	FALSE	FALSE	65588	42	0.000481756
295.3	Psychosis	omnibus	m3	follow-up	OSA severity Cox	mental disorders	HR	0.0260591				0.99889	FALSE	FALSE	65588	42	0.000482383
295.3	Psychosis	omnibus	m4	follow-up	OSA severity Cox	mental disorders	HR	0.0260625				0.99889	FALSE	FALSE	65588	42	0.000482475	0.772986
295.3	Psychosis	severe_vs_none	m1	follow-up	OSA severity Cox	mental disorders	HR	1.00096	0.027641	0.94818	1.05669	0.972178	FALSE	FALSE	65588	42	0.0122541
295.3	Psychosis	severe_vs_none	m2	follow-up	OSA severity Cox	mental disorders	HR	1.00097	0.0276411	0.948181	1.05669	0.97214	FALSE	FALSE	65588	42	0.0122713
295.3	Psychosis	severe_vs_none	m3	follow-up	OSA severity Cox	mental disorders	HR	1.00097	0.0276411	0.948182	1.05669	0.972111	FALSE	FALSE	65588	42	0.0122841
295.3	Psychosis	severe_vs_none	m4	follow-up	OSA severity Cox	mental disorders	HR	1.00097	0.0276411	0.948182	1.05669	0.97209	FALSE	FALSE	65588	42	0.0122934	0.772986
295.3	Psychosis	trend	m1	follow-up	OSA severity Cox	mental disorders	HR	0.999209	0.0109292	0.978032	1.02084	0.942248	FALSE	FALSE	65588	42	0.0258347
295.3	Psychosis	trend	m2	follow-up	OSA severity Cox	mental disorders	HR	0.999204	0.0109292	0.978028	1.02084	0.941915	FALSE	FALSE	65588	42	0.0259881
295.3	Psychosis	trend	m3	follow-up	OSA severity Cox	mental disorders	HR	0.999204	0.0109292	0.978028	1.02084	0.941898	FALSE	FALSE	65588	42	0.0259962
295.3	Psychosis	trend	m4	follow-up	OSA severity Cox	mental disorders	HR	0.999204	0.0109292	0.978028	1.02084	0.941921	FALSE	FALSE	65588	42	0.0259854	0.968983
295.3	Psychosis	scores:score_c1	m1	follow-up	Phenotype tierA	mental disorders	HR	1.00044	0.0197794	0.962401	1.03999	0.982145	FALSE	FALSE	49735	27	0.00782461
295.3	Psychosis	scores:score_c1	m2	follow-up	Phenotype tierA	mental disorders	HR	1.00044	0.0197795	0.962394	1.03998	0.982413	FALSE	FALSE	49735	27	0.00770574
295.3	Psychosis	scores:score_c1	m3a	follow-up	Phenotype tierA	mental disorders	HR	1.00044	0.0197795	0.962394	1.03998	0.982418	FALSE	FALSE	49735	27	0.00770367
295.3	Psychosis	scores:score_c1	m3b	follow-up	Phenotype tierA	mental disorders	HR	1.00044	0.0197795	0.962394	1.03998	0.982427	FALSE	FALSE	49735	27	0.00769977
295.3	Psychosis	scores:score_c1	m4	follow-up	Phenotype tierA	mental disorders	HR	1.00044	0.0197795	0.962395	1.03998	0.982399	FALSE	FALSE	49735	27	0.00771204	0.900939
295.3	Psychosis	scores:score_c3	m1	follow-up	Phenotype tierA	mental disorders	HR	1.00466	0.0231638	0.960071	1.05133	0.840825	FALSE	FALSE	49735	27	0.0752941
295.3	Psychosis	scores:score_c3	m2	follow-up	Phenotype tierA	mental disorders	HR	1.00462	0.0231638	0.960034	1.05129	0.842117	FALSE	FALSE	49735	27	0.0746278
295.3	Psychosis	scores:score_c3	m3a	follow-up	Phenotype tierA	mental disorders	HR	1.00462	0.0231638	0.960029	1.05128	0.842311	FALSE	FALSE	49735	27	0.0745277
295.3	Psychosis	scores:score_c3	m3b	follow-up	Phenotype tierA	mental disorders	HR	1.00461	0.0231638	0.960023	1.05127	0.842522	FALSE	FALSE	49735	27	0.074419
295.3	Psychosis	scores:score_c3	m4	follow-up	Phenotype tierA	mental disorders	HR	1.00461	0.0231638	0.960022	1.05127	0.842535	FALSE	FALSE	49735	27	0.0744119	0.900939
296	Mood disorders	AHI≥15 vs <15	m1	follow-up	OSA severity Cox	mental disorders	HR	0.990229	0.0242824	0.944206	1.0385	0.685949	FALSE	FALSE	65588	235	0.163708
296	Mood disorders	AHI≥15 vs <15	m2	follow-up	OSA severity Cox	mental disorders	HR	0.990333	0.0242831	0.944304	1.03861	0.689145	FALSE	FALSE	65588	235	0.161689
296	Mood disorders	AHI≥15 vs <15	m3	follow-up	OSA severity Cox	mental disorders	HR	0.990351	0.0242832	0.94432	1.03863	0.689682	FALSE	FALSE	65588	235	0.161351
296	Mood disorders	AHI≥15 vs <15	m4	follow-up	OSA severity Cox	mental disorders	HR	0.990337	0.0242842	0.944305	1.03861	0.689268	FALSE	FALSE	65588	235	0.161612
296	Mood disorders	AHI≥5 vs <5	m1	follow-up	OSA severity Cox	mental disorders	HR	0.987184	0.0285463	0.933468	1.04399	0.651383	FALSE	FALSE	65588	235	0.186163
296	Mood disorders	AHI≥5 vs <5	m2	follow-up	OSA severity Cox	mental disorders	HR	0.987305	0.0285464	0.933583	1.04412	0.654478	FALSE	FALSE	65588	235	0.184105
296	Mood disorders	AHI≥5 vs <5	m3	follow-up	OSA severity Cox	mental disorders	HR	0.987312	0.0285464	0.933589	1.04413	0.654648	FALSE	FALSE	65588	235	0.183992
296	Mood disorders	AHI≥5 vs <5	m4	follow-up	OSA severity Cox	mental disorders	HR	0.987298	0.0285474	0.933574	1.04411	0.654298	FALSE	FALSE	65588	235	0.184224
296	Mood disorders	mild_vs_none	m1	follow-up	OSA severity Cox	mental disorders	HR	1.00044	0.0269507	0.948964	1.0547	0.987033	FALSE	FALSE	65588	235	0.00566833
296	Mood disorders	mild_vs_none	m2	follow-up	OSA severity Cox	mental disorders	HR	1.00042	0.0269506	0.948946	1.05468	0.987597	FALSE	FALSE	65588	235	0.00542018
296	Mood disorders	mild_vs_none	m3	follow-up	OSA severity Cox	mental disorders	HR	1.0004	0.0269506	0.948931	1.05467	0.988055	FALSE	FALSE	65588	235	0.00521884
296	Mood disorders	mild_vs_none	m4	follow-up	OSA severity Cox	mental disorders	HR	1.00041	0.0269507	0.948935	1.05467	0.987928	FALSE	FALSE	65588	235	0.00527469	0.77334
296	Mood disorders	moderate_vs_none	m1	follow-up	OSA severity Cox	mental disorders	HR	0.995146	0.0298839	0.938533	1.05517	0.870661	FALSE	FALSE	65588	235	0.0601508
296	Mood disorders	moderate_vs_none	m2	follow-up	OSA severity Cox	mental disorders	HR	0.995198	0.0298846	0.938581	1.05523	0.872032	FALSE	FALSE	65588	235	0.0594674
296	Mood disorders	moderate_vs_none	m3	follow-up	OSA severity Cox	mental disorders	HR	0.995182	0.0298844	0.938566	1.05521	0.871603	FALSE	FALSE	65588	235	0.0596812
296	Mood disorders	moderate_vs_none	m4	follow-up	OSA severity Cox	mental disorders	HR	0.995179	0.0298844	0.938564	1.05521	0.871544	FALSE	FALSE	65588	235	0.0597106	0.77334
296	Mood disorders	omnibus	m1	follow-up	OSA severity Cox	mental disorders	HR	0.121796				0.989099	FALSE	FALSE	65588	235	0.00476009
296	Mood disorders	omnibus	m2	follow-up	OSA severity Cox	mental disorders	HR	0.119174				0.989441	FALSE	FALSE	65588	235	0.00461004
296	Mood disorders	omnibus	m3	follow-up	OSA severity Cox	mental disorders	HR	0.118527				0.989525	FALSE	FALSE	65588	235	0.00457321
296	Mood disorders	omnibus	m4	follow-up	OSA severity Cox	mental disorders	HR	0.118898				0.989477	FALSE	FALSE	65588	235	0.00459433	0.77334
296	Mood disorders	severe_vs_none	m1	follow-up	OSA severity Cox	mental disorders	HR	0.991597	0.0272469	0.940032	1.04599	0.756795	FALSE	FALSE	65588	235	0.121021
296	Mood disorders	severe_vs_none	m2	follow-up	OSA severity Cox	mental disorders	HR	0.991687	0.027248	0.940115	1.04609	0.759327	FALSE	FALSE	65588	235	0.119571
296	Mood disorders	severe_vs_none	m3	follow-up	OSA severity Cox	mental disorders	HR	0.991722	0.0272483	0.940148	1.04613	0.760323	FALSE	FALSE	65588	235	0.119002
296	Mood disorders	severe_vs_none	m4	follow-up	OSA severity Cox	mental disorders	HR	0.991707	0.0272493	0.940131	1.04611	0.759893	FALSE	FALSE	65588	235	0.119247	0.77334
296	Mood disorders	trend	m1	follow-up	OSA severity Cox	mental disorders	HR	0.99493	0.0107732	0.974143	1.01616	0.637095	FALSE	FALSE	65588	235	0.195796
296	Mood disorders	trend	m2	follow-up	OSA severity Cox	mental disorders	HR	0.994982	0.0107735	0.974193	1.01622	0.640563	FALSE	FALSE	65588	235	0.193438
296	Mood disorders	trend	m3	follow-up	OSA severity Cox	mental disorders	HR	0.994992	0.0107736	0.974202	1.01623	0.64123	FALSE	FALSE	65588	235	0.192986
296	Mood disorders	trend	m4	follow-up	OSA severity Cox	mental disorders	HR	0.994985	0.0107742	0.974194	1.01622	0.640756	FALSE	FALSE	65588	235	0.193307	0.954831
296	Mood disorders	scores:score_c1	m1	follow-up	Phenotype tierA	mental disorders	HR	0.995398	0.0195252	0.958025	1.03423	0.813243	FALSE	FALSE	49735	165	0.0897798
296	Mood disorders	scores:score_c1	m2	follow-up	Phenotype tierA	mental disorders	HR	0.995433	0.0195254	0.958059	1.03427	0.814651	FALSE	FALSE	49735	165	0.0890285
296	Mood disorders	scores:score_c1	m3a	follow-up	Phenotype tierA	mental disorders	HR	0.995421	0.0195255	0.958047	1.03425	0.814188	FALSE	FALSE	49735	165	0.0892755
296	Mood disorders	scores:score_c1	m3b	follow-up	Phenotype tierA	mental disorders	HR	0.995416	0.0195255	0.958042	1.03425	0.813958	FALSE	FALSE	49735	165	0.0893982
296	Mood disorders	scores:score_c1	m4	follow-up	Phenotype tierA	mental disorders	HR	0.995386	0.019526	0.958012	1.03422	0.812768	FALSE	FALSE	49735	165	0.0900332	0.790012
296	Mood disorders	scores:score_c3	m1	follow-up	Phenotype tierA	mental disorders	HR	0.998982	0.02286	0.955211	1.04476	0.964461	FALSE	FALSE	49735	165	0.0157154
296	Mood disorders	scores:score_c3	m2	follow-up	Phenotype tierA	mental disorders	HR	0.998994	0.0228666	0.95521	1.04478	0.964878	FALSE	FALSE	49735	165	0.0155276
296	Mood disorders	scores:score_c3	m3a	follow-up	Phenotype tierA	mental disorders	HR	0.999026	0.0228687	0.955236	1.04482	0.966004	FALSE	FALSE	49735	165	0.0150209
296	Mood disorders	scores:score_c3	m3b	follow-up	Phenotype tierA	mental disorders	HR	0.998841	0.0228694	0.955058	1.04463	0.959558	FALSE	FALSE	49735	165	0.0179286
296	Mood disorders	scores:score_c3	m4	follow-up	Phenotype tierA	mental disorders	HR	0.998857	0.0228696	0.955073	1.04465	0.960114	FALSE	FALSE	49735	165	0.017677	0.790012
296.1	Bipolar	AHI≥15 vs <15	m1	follow-up	OSA severity Cox	mental disorders	HR	0.97892	0.0239638	0.934005	1.02599	0.373957	FALSE	FALSE	65588	417	0.427179
296.1	Bipolar	AHI≥15 vs <15	m2	follow-up	OSA severity Cox	mental disorders	HR	0.979633	0.0239661	0.934681	1.02675	0.390564	FALSE	FALSE	65588	417	0.408307
296.1	Bipolar	AHI≥15 vs <15	m3	follow-up	OSA severity Cox	mental disorders	HR	0.979619	0.0239664	0.934667	1.02673	0.390228	FALSE	FALSE	65588	417	0.408681
296.1	Bipolar	AHI≥15 vs <15	m4	follow-up	OSA severity Cox	mental disorders	HR	0.979453	0.0239692	0.934503	1.02656	0.386401	FALSE	FALSE	65588	417	0.412962
296.1	Bipolar	AHI≥5 vs <5	m1	follow-up	OSA severity Cox	mental disorders	HR	0.960501	0.028163	0.90892	1.01501	0.152444	FALSE	FALSE	65588	417	0.81689
296.1	Bipolar	AHI≥5 vs <5	m2	follow-up	OSA severity Cox	mental disorders	HR	0.961603	0.028158	0.909971	1.01616	0.164377	FALSE	FALSE	65588	417	0.784159
296.1	Bipolar	AHI≥5 vs <5	m3	follow-up	OSA severity Cox	mental disorders	HR	0.961608	0.0281583	0.909976	1.01617	0.164441	FALSE	FALSE	65588	417	0.783989
296.1	Bipolar	AHI≥5 vs <5	m4	follow-up	OSA severity Cox	mental disorders	HR	0.961436	0.0281622	0.909805	1.016	0.162575	FALSE	FALSE	65588	417	0.788946
296.1	Bipolar	mild_vs_none	m1	follow-up	OSA severity Cox	mental disorders	HR	0.989764	0.0266056	0.939474	1.04275	0.698962	FALSE	FALSE	65588	417	0.155546
296.1	Bipolar	mild_vs_none	m2	follow-up	OSA severity Cox	mental disorders	HR	0.989893	0.0266064	0.939595	1.04288	0.70261	FALSE	FALSE	65588	417	0.153286
296.1	Bipolar	mild_vs_none	m3	follow-up	OSA severity Cox	mental disorders	HR	0.989916	0.0266066	0.939617	1.04291	0.703251	FALSE	FALSE	65588	417	0.152889
296.1	Bipolar	mild_vs_none	m4	follow-up	OSA severity Cox	mental disorders	HR	0.989963	0.0266071	0.93966	1.04296	0.704584	FALSE	FALSE	65588	417	0.152067	0.635013
296.1	Bipolar	moderate_vs_none	m1	follow-up	OSA severity Cox	mental disorders	HR	0.987784	0.0294979	0.932295	1.04658	0.676905	FALSE	FALSE	65588	417	0.169472
296.1	Bipolar	moderate_vs_none	m2	follow-up	OSA severity Cox	mental disorders	HR	0.988387	0.0295033	0.932854	1.04723	0.692171	FALSE	FALSE	65588	417	0.159786
296.1	Bipolar	moderate_vs_none	m3	follow-up	OSA severity Cox	mental disorders	HR	0.988399	0.0295035	0.932866	1.04724	0.69248	FALSE	FALSE	65588	417	0.159593
296.1	Bipolar	moderate_vs_none	m4	follow-up	OSA severity Cox	mental disorders	HR	0.98837	0.0295034	0.932838	1.04721	0.691734	FALSE	FALSE	65588	417	0.160061	0.635013
296.1	Bipolar	omnibus	m1	follow-up	OSA severity Cox	mental disorders	HR	0.720893				0.868279	FALSE	FALSE	65588	417	0.0613407
296.1	Bipolar	omnibus	m2	follow-up	OSA severity Cox	mental disorders	HR	0.680912				0.877684	FALSE	FALSE	65588	417	0.0566617
296.1	Bipolar	omnibus	m3	follow-up	OSA severity Cox	mental disorders	HR	0.68126				0.877603	FALSE	FALSE	65588	417	0.0567021
296.1	Bipolar	omnibus	m4	follow-up	OSA severity Cox	mental disorders	HR	0.689389				0.875697	FALSE	FALSE	65588	417	0.0576463	0.635013
296.1	Bipolar	severe_vs_none	m1	follow-up	OSA severity Cox	mental disorders	HR	0.982612	0.0268964	0.932154	1.0358	0.514286	FALSE	FALSE	65588	417	0.288796
296.1	Bipolar	severe_vs_none	m2	follow-up	OSA severity Cox	mental disorders	HR	0.983042	0.0269003	0.932555	1.03626	0.524904	FALSE	FALSE	65588	417	0.27992
296.1	Bipolar	severe_vs_none	m3	follow-up	OSA severity Cox	mental disorders	HR	0.983015	0.0269005	0.932529	1.03623	0.524231	FALSE	FALSE	65588	417	0.280477
296.1	Bipolar	severe_vs_none	m4	follow-up	OSA severity Cox	mental disorders	HR	0.98283	0.0269028	0.932349	1.03604	0.519718	FALSE	FALSE	65588	417	0.284232	0.635013
296.1	Bipolar	trend	m1	follow-up	OSA severity Cox	mental disorders	HR	0.987472	0.0106323	0.967107	1.00827	0.235734	FALSE	FALSE	65588	417	0.627577
296.1	Bipolar	trend	m2	follow-up	OSA severity Cox	mental disorders	HR	0.987839	0.0106324	0.967467	1.00864	0.249838	FALSE	FALSE	65588	417	0.602341
296.1	Bipolar	trend	m3	follow-up	OSA severity Cox	mental disorders	HR	0.987833	0.0106325	0.96746	1.00863	0.249586	FALSE	FALSE	65588	417	0.60278
296.1	Bipolar	trend	m4	follow-up	OSA severity Cox	mental disorders	HR	0.987745	0.0106343	0.96737	1.00855	0.246223	FALSE	FALSE	65588	417	0.608672	0.831727
296.1	Bipolar	omnibus	m1	follow-up	Phenotype octant_phecode	mental disorders	HR	4.77983				0.686811	FALSE	FALSE	10639	27	0.163163										7	0.01
296.1	Bipolar	omnibus	m2	follow-up	Phenotype octant_phecode	mental disorders	HR	3.7484				0.808258	FALSE	FALSE	10639	27	0.0924502										7	0.01
296.1	Bipolar	omnibus	m3a	follow-up	Phenotype octant_phecode	mental disorders	HR	3.71988				0.811417	FALSE	FALSE	10639	27	0.0907561										7	0.01
296.1	Bipolar	omnibus	m3b	follow-up	Phenotype octant_phecode	mental disorders	HR	3.72286				0.811087	FALSE	FALSE	10639	27	0.0909324										7	0.01
296.1	Bipolar	omnibus	m4	follow-up	Phenotype octant_phecode	mental disorders	HR	3.72721				0.810606	FALSE	FALSE	10639	27	0.09119										7	0.01
296.1	Bipolar	scores:score_c1	m1	follow-up	Phenotype tierA	mental disorders	HR	0.986066	0.0193332	0.949401	1.02415	0.467975	FALSE	FALSE	49735	271	0.329777
296.1	Bipolar	scores:score_c1	m2	follow-up	Phenotype tierA	mental disorders	HR	0.986453	0.0193323	0.949775	1.02455	0.480488	FALSE	FALSE	49735	271	0.318317
296.1	Bipolar	scores:score_c1	m3a	follow-up	Phenotype tierA	mental disorders	HR	0.986441	0.0193324	0.949763	1.02454	0.480085	FALSE	FALSE	49735	271	0.318682
296.1	Bipolar	scores:score_c1	m3b	follow-up	Phenotype tierA	mental disorders	HR	0.98644	0.0193325	0.949762	1.02453	0.480053	FALSE	FALSE	49735	271	0.318711
296.1	Bipolar	scores:score_c1	m4	follow-up	Phenotype tierA	mental disorders	HR	0.986313	0.0193337	0.949637	1.0244	0.475953	FALSE	FALSE	49735	271	0.322436	0.628224
296.1	Bipolar	scores:score_c3	m1	follow-up	Phenotype tierA	mental disorders	HR	0.977125	0.022638	0.934718	1.02146	0.306679	FALSE	FALSE	49735	271	0.513316
296.1	Bipolar	scores:score_c3	m2	follow-up	Phenotype tierA	mental disorders	HR	0.978674	0.0226627	0.936154	1.02312	0.341501	FALSE	FALSE	49735	271	0.466608
296.1	Bipolar	scores:score_c3	m3a	follow-up	Phenotype tierA	mental disorders	HR	0.978763	0.0226678	0.93623	1.02323	0.343647	FALSE	FALSE	49735	271	0.463888
296.1	Bipolar	scores:score_c3	m3b	follow-up	Phenotype tierA	mental disorders	HR	0.978719	0.0226716	0.936181	1.02319	0.342734	FALSE	FALSE	49735	271	0.465043
296.1	Bipolar	scores:score_c3	m4	follow-up	Phenotype tierA	mental disorders	HR	0.978777	0.0226722	0.936236	1.02325	0.344076	FALSE	FALSE	49735	271	0.463346	0.628224
296.1	Bipolar	archetype:arch_comorbid_without_hypoxemia	m1	follow-up	Phenotype tierB	mental disorders	HR	0.976657	0.270755	0.57448	1.66039	0.930484	FALSE	FALSE	10639	27	0.0312909
296.1	Bipolar	archetype:arch_comorbid_without_hypoxemia	m2	follow-up	Phenotype tierB	mental disorders	HR	0.977922	0.270926	0.575031	1.6631	0.934327	FALSE	FALSE	10639	27	0.0295011
296.1	Bipolar	archetype:arch_comorbid_without_hypoxemia	m3a	follow-up	Phenotype tierB	mental disorders	HR	0.978004	0.270938	0.575066	1.66327	0.934574	FALSE	FALSE	10639	27	0.0293865
296.1	Bipolar	archetype:arch_comorbid_without_hypoxemia	m3b	follow-up	Phenotype tierB	mental disorders	HR	0.978031	0.270943	0.575077	1.66333	0.934656	FALSE	FALSE	10639	27	0.0293481
296.1	Bipolar	archetype:arch_comorbid_without_hypoxemia	m4	follow-up	Phenotype tierB	mental disorders	HR	0.978081	0.27095	0.575099	1.66344	0.934809	FALSE	FALSE	10639	27	0.0292769	0.832761
296.1	Bipolar	archetype:arch_severe_but_asymptomatic	m1	follow-up	Phenotype tierB	mental disorders	HR	0.980523	0.111216	0.788479	1.21934	0.859621	FALSE	FALSE	10639	27	0.065693
296.1	Bipolar	archetype:arch_severe_but_asymptomatic	m2	follow-up	Phenotype tierB	mental disorders	HR	0.981048	0.111242	0.788862	1.22005	0.863433	FALSE	FALSE	10639	27	0.0637715
296.1	Bipolar	archetype:arch_severe_but_asymptomatic	m3a	follow-up	Phenotype tierB	mental disorders	HR	0.981046	0.111242	0.78886	1.22005	0.863422	FALSE	FALSE	10639	27	0.0637769
296.1	Bipolar	archetype:arch_severe_but_asymptomatic	m3b	follow-up	Phenotype tierB	mental disorders	HR	0.98105	0.111242	0.788863	1.22006	0.86345	FALSE	FALSE	10639	27	0.0637627
296.1	Bipolar	archetype:arch_severe_but_asymptomatic	m4	follow-up	Phenotype tierB	mental disorders	HR	0.981037	0.111242	0.788854	1.22004	0.863358	FALSE	FALSE	10639	27	0.063809	0.832761
296.1	Bipolar	archetype:arch_severe_symptomatic_otherwise_well	m1	follow-up	Phenotype tierB	mental disorders	HR	1.03048	0.134102	0.792307	1.34026	0.822814	FALSE	FALSE	10639	27	0.0846983
296.1	Bipolar	archetype:arch_severe_symptomatic_otherwise_well	m2	follow-up	Phenotype tierB	mental disorders	HR	1.02992	0.134071	0.791919	1.33944	0.825967	FALSE	FALSE	10639	27	0.0830375
296.1	Bipolar	archetype:arch_severe_symptomatic_otherwise_well	m3a	follow-up	Phenotype tierB	mental disorders	HR	1.02989	0.13407	0.791899	1.3394	0.826126	FALSE	FALSE	10639	27	0.0829539
296.1	Bipolar	archetype:arch_severe_symptomatic_otherwise_well	m3b	follow-up	Phenotype tierB	mental disorders	HR	1.02988	0.13407	0.791893	1.33939	0.826176	FALSE	FALSE	10639	27	0.0829276
296.1	Bipolar	archetype:arch_severe_symptomatic_otherwise_well	m4	follow-up	Phenotype tierB	mental disorders	HR	1.02984	0.134068	0.791862	1.33933	0.826418	FALSE	FALSE	10639	27	0.0828001	0.832761
296.1	Bipolar	archetype:arch_symptomatic_without_hypoxemia	m1	follow-up	Phenotype tierB	mental disorders	HR	1.03391	0.139303	0.786882	1.3585	0.81078	FALSE	FALSE	10639	27	0.091097
296.1	Bipolar	archetype:arch_symptomatic_without_hypoxemia	m2	follow-up	Phenotype tierB	mental disorders	HR	1.03345	0.139277	0.786571	1.35782	0.813236	FALSE	FALSE	10639	27	0.0897832
296.1	Bipolar	archetype:arch_symptomatic_without_hypoxemia	m3a	follow-up	Phenotype tierB	mental disorders	HR	1.03343	0.139276	0.786558	1.3578	0.813332	FALSE	FALSE	10639	27	0.0897324
296.1	Bipolar	archetype:arch_symptomatic_without_hypoxemia	m3b	follow-up	Phenotype tierB	mental disorders	HR	1.03343	0.139276	0.786558	1.3578	0.813334	FALSE	FALSE	10639	27	0.089731
296.1	Bipolar	archetype:arch_symptomatic_without_hypoxemia	m4	follow-up	Phenotype tierB	mental disorders	HR	1.03345	0.139277	0.786571	1.35782	0.813231	FALSE	FALSE	10639	27	0.0897862	0.832761
296.1	Bipolar	archetype:arch_triple_high	m1	follow-up	Phenotype tierB	mental disorders	HR	0.974055	0.425877	0.422743	2.24435	0.950782	FALSE	FALSE	10639	27	0.021919
296.1	Bipolar	archetype:arch_triple_high	m2	follow-up	Phenotype tierB	mental disorders	HR	0.975224	0.426125	0.423044	2.24814	0.953052	FALSE	FALSE	10639	27	0.0208834
296.1	Bipolar	archetype:arch_triple_high	m3a	follow-up	Phenotype tierB	mental disorders	HR	0.975238	0.426129	0.423048	2.24819	0.95308	FALSE	FALSE	10639	27	0.0208708
296.1	Bipolar	archetype:arch_triple_high	m3b	follow-up	Phenotype tierB	mental disorders	HR	0.975278	0.426138	0.423057	2.24832	0.953157	FALSE	FALSE	10639	27	0.0208356
296.1	Bipolar	archetype:arch_triple_high	m4	follow-up	Phenotype tierB	mental disorders	HR	0.97528	0.426138	0.423058	2.24832	0.95316	FALSE	FALSE	10639	27	0.0208342	0.832761
296.1	Bipolar	archetype:arch_triple_low	m1	follow-up	Phenotype tierB	mental disorders	HR	0.976916	0.16398	0.708398	1.34722	0.886746	FALSE	FALSE	10639	27	0.052201
296.1	Bipolar	archetype:arch_triple_low	m2	follow-up	Phenotype tierB	mental disorders	HR	0.976468	0.163946	0.70812	1.34651	0.884515	FALSE	FALSE	10639	27	0.053295
296.1	Bipolar	archetype:arch_triple_low	m3a	follow-up	Phenotype tierB	mental disorders	HR	0.976426	0.163943	0.708093	1.34644	0.884301	FALSE	FALSE	10639	27	0.0533998
296.1	Bipolar	archetype:arch_triple_low	m3b	follow-up	Phenotype tierB	mental disorders	HR	0.976415	0.163942	0.708087	1.34643	0.884249	FALSE	FALSE	10639	27	0.0534257
296.1	Bipolar	archetype:arch_triple_low	m4	follow-up	Phenotype tierB	mental disorders	HR	0.976426	0.163943	0.708094	1.34644	0.884305	FALSE	FALSE	10639	27	0.0533977	0.832761
296.1	Bipolar	scores:score_c1	m1	follow-up	Phenotype tierB	mental disorders	HR	0.997681	0.0414028	0.919919	1.08202	0.95529	FALSE	FALSE	10639	27	0.0198646
296.1	Bipolar	scores:score_c1	m2	follow-up	Phenotype tierB	mental disorders	HR	0.997813	0.0414022	0.920042	1.08216	0.957823	FALSE	FALSE	10639	27	0.0187148
296.1	Bipolar	scores:score_c1	m3a	follow-up	Phenotype tierB	mental disorders	HR	0.997812	0.0414023	0.92004	1.08216	0.957803	FALSE	FALSE	10639	27	0.018724
296.1	Bipolar	scores:score_c1	m3b	follow-up	Phenotype tierB	mental disorders	HR	0.997813	0.0414023	0.920042	1.08216	0.957832	FALSE	FALSE	10639	27	0.0187106
296.1	Bipolar	scores:score_c1	m4	follow-up	Phenotype tierB	mental disorders	HR	0.997789	0.041403	0.920018	1.08213	0.957358	FALSE	FALSE	10639	27	0.0189258	0.746649
296.1	Bipolar	scores:score_c2	m1	follow-up	Phenotype tierB	mental disorders	HR	1.02327	0.0453057	0.936327	1.11829	0.611576	FALSE	FALSE	10639	27	0.21355
296.1	Bipolar	scores:score_c2	m2	follow-up	Phenotype tierB	mental disorders	HR	1.02299	0.0453065	0.936069	1.11799	0.615827	FALSE	FALSE	10639	27	0.210541
296.1	Bipolar	scores:score_c2	m3a	follow-up	Phenotype tierB	mental disorders	HR	1.02298	0.0453067	0.936058	1.11798	0.616019	FALSE	FALSE	10639	27	0.210406
296.1	Bipolar	scores:score_c2	m3b	follow-up	Phenotype tierB	mental disorders	HR	1.02298	0.0453067	0.936058	1.11798	0.616018	FALSE	FALSE	10639	27	0.210407
296.1	Bipolar	scores:score_c2	m4	follow-up	Phenotype tierB	mental disorders	HR	1.02297	0.0453067	0.93605	1.11797	0.61614	FALSE	FALSE	10639	27	0.210321	0.746649
296.1	Bipolar	scores:score_c3	m1	follow-up	Phenotype tierB	mental disorders	HR	0.97222	0.0500816	0.881322	1.07249	0.573738	FALSE	FALSE	10639	27	0.241287
296.1	Bipolar	scores:score_c3	m2	follow-up	Phenotype tierB	mental disorders	HR	0.973049	0.0501011	0.882041	1.07345	0.585539	FALSE	FALSE	10639	27	0.232444
296.1	Bipolar	scores:score_c3	m3a	follow-up	Phenotype tierB	mental disorders	HR	0.973119	0.0501047	0.882098	1.07353	0.586559	FALSE	FALSE	10639	27	0.231688
296.1	Bipolar	scores:score_c3	m3b	follow-up	Phenotype tierB	mental disorders	HR	0.97314	0.050107	0.882113	1.07356	0.586862	FALSE	FALSE	10639	27	0.231464
296.1	Bipolar	scores:score_c3	m4	follow-up	Phenotype tierB	mental disorders	HR	0.973153	0.0501074	0.882124	1.07358	0.587053	FALSE	FALSE	10639	27	0.231323	0.746649
296.22	Major depressive disorder	0-2 hr/night_vs_4plus	m3	180-day landmark	CPAP landmark	mental disorders	HR	1.01921	0.0429323	0.936953	1.10868	0.657691	FALSE	FALSE	42655	789	0.181978		180	FALSE
296.22	Major depressive disorder	0-2 hr/night_vs_4plus	m4	180-day landmark	CPAP landmark	mental disorders	HR	1.01879	0.0429268	0.936578	1.10821	0.664592	FALSE	FALSE	42655	789	0.177445		180	FALSE
296.22	Major depressive disorder	2-4 hr/night_vs_4plus	m3	180-day landmark	CPAP landmark	mental disorders	HR	1.00302	0.0505189	0.90846	1.10741	0.952468	FALSE	FALSE	42655	789	0.0211498		180	FALSE
296.22	Major depressive disorder	2-4 hr/night_vs_4plus	m4	180-day landmark	CPAP landmark	mental disorders	HR	1.00249	0.0505101	0.907995	1.10681	0.960809	FALSE	FALSE	42655	789	0.017363		180	FALSE
296.22	Major depressive disorder	adherence_omnibus	m3	180-day landmark	CPAP landmark	mental disorders	HR	0.657657				0.956446	FALSE	FALSE	42655	789	0.0193394		180	FALSE
296.22	Major depressive disorder	adherence_omnibus	m4	180-day landmark	CPAP landmark	mental disorders	HR	0.63036				0.959631	FALSE	FALSE	42655	789	0.0178957		180	FALSE
296.22	Major depressive disorder	never-started_vs_4plus	m3	180-day landmark	CPAP landmark	mental disorders	HR	0.993987	0.028425	0.940125	1.05094	0.831975	FALSE	FALSE	42655	789	0.0798896		180	FALSE
296.22	Major depressive disorder	never-started_vs_4plus	m4	180-day landmark	CPAP landmark	mental disorders	HR	0.99472	0.028425	0.940818	1.05171	0.852255	FALSE	FALSE	42655	789	0.0694304		180	FALSE
296.22	Major depressive disorder	unknown_vs_4plus	m3	180-day landmark	CPAP landmark	mental disorders	HR	1.04228	0.0657663	0.916232	1.18568	0.528885	FALSE	FALSE	42655	789	0.276639		180	FALSE
296.22	Major depressive disorder	unknown_vs_4plus	m4	180-day landmark	CPAP landmark	mental disorders	HR	1.04203	0.0657603	0.916019	1.18537	0.531273	FALSE	FALSE	42655	789	0.274682		180	FALSE
296.22	Major depressive disorder	0-2 hr/night_vs_4plus	m3	90-day landmark	CPAP landmark	mental disorders	HR	0.995689	0.375208	0.47725	2.07731	0.990812	FALSE	FALSE	46072	918	0.00400859		90	FALSE
296.22	Major depressive disorder	0-2 hr/night_vs_4plus	m4	90-day landmark	CPAP landmark	mental disorders	HR	0.991739	0.374675	0.475854	2.06691	0.982337	FALSE	FALSE	46072	918	0.00773947		90	FALSE
296.22	Major depressive disorder	2-4 hr/night_vs_4plus	m3	90-day landmark	CPAP landmark	mental disorders	HR	1.15949	0.378478	0.552213	2.4346	0.695805	FALSE	FALSE	46072	918	0.157513		90	FALSE
296.22	Major depressive disorder	2-4 hr/night_vs_4plus	m4	90-day landmark	CPAP landmark	mental disorders	HR	1.16017	0.378545	0.552466	2.43636	0.694704	FALSE	FALSE	46072	918	0.1582		90	FALSE
296.22	Major depressive disorder	adherence_omnibus	m3	90-day landmark	CPAP landmark	mental disorders	HR	0.318602				0.988582	FALSE	FALSE	46072	918	0.00498733		90	FALSE
296.22	Major depressive disorder	adherence_omnibus	m4	90-day landmark	CPAP landmark	mental disorders	HR	0.289302				0.990494	FALSE	FALSE	46072	918	0.00414804		90	FALSE
296.22	Major depressive disorder	never-started_vs_4plus	m3	90-day landmark	CPAP landmark	mental disorders	HR	0.992351	0.0275347	0.940216	1.04738	0.780359	FALSE	FALSE	46072	918	0.107705		90	FALSE
296.22	Major depressive disorder	never-started_vs_4plus	m4	90-day landmark	CPAP landmark	mental disorders	HR	0.993082	0.0275345	0.940909	1.04815	0.800944	FALSE	FALSE	46072	918	0.0963977		90	FALSE
296.22	Major depressive disorder	unknown_vs_4plus	m3	90-day landmark	CPAP landmark	mental disorders	HR	1.0068	0.0275634	0.953851	1.06268	0.805839	FALSE	FALSE	46072	918	0.0937516		90	FALSE
296.22	Major depressive disorder	unknown_vs_4plus	m4	90-day landmark	CPAP landmark	mental disorders	HR	1.00611	0.0275631	0.953198	1.06196	0.825129	FALSE	FALSE	46072	918	0.0834783		90	FALSE
296.22	Major depressive disorder	AHI≥15 vs <15	m1	follow-up	OSA severity Cox	mental disorders	HR	0.936517	0.0221766	0.896683	0.97812	0.00310121	FALSE	FALSE	65588	1590	2.50847
296.22	Major depressive disorder	AHI≥15 vs <15	m2	follow-up	OSA severity Cox	mental disorders	HR	0.945374	0.0222038	0.905115	0.987424	0.0114077	FALSE	FALSE	65588	1590	1.9428
296.22	Major depressive disorder	AHI≥15 vs <15	m3	follow-up	OSA severity Cox	mental disorders	HR	0.945636	0.0222074	0.905359	0.987704	0.0118337	FALSE	FALSE	65588	1590	1.92688
296.22	Major depressive disorder	AHI≥15 vs <15	m4	follow-up	OSA severity Cox	mental disorders	HR	0.941793	0.0222355	0.901631	0.983745	0.00699634	FALSE	FALSE	65588	1590	2.15513
296.22	Major depressive disorder	AHI≥5 vs <5	m1	follow-up	OSA severity Cox	mental disorders	HR	0.914491	0.0259895	0.869075	0.962281	0.000583089	FALSE	TRUE	65588	1590	3.23427
296.22	Major depressive disorder	AHI≥5 vs <5	m2	follow-up	OSA severity Cox	mental disorders	HR	0.927044	0.0259532	0.881067	0.97542	0.0035129	FALSE	FALSE	65588	1590	2.45433
296.22	Major depressive disorder	AHI≥5 vs <5	m3	follow-up	OSA severity Cox	mental disorders	HR	0.92741	0.0259548	0.881412	0.975809	0.00369032	FALSE	FALSE	65588	1590	2.43294
296.22	Major depressive disorder	AHI≥5 vs <5	m4	follow-up	OSA severity Cox	mental disorders	HR	0.923287	0.0260076	0.877403	0.971571	0.0021484	FALSE	FALSE	65588	1590	2.66788
296.22	Major depressive disorder	mild_vs_none	m1	follow-up	OSA severity Cox	mental disorders	HR	0.994584	0.0247068	0.947569	1.04393	0.826007	FALSE	FALSE	65588	1590	0.0830161
296.22	Major depressive disorder	mild_vs_none	m2	follow-up	OSA severity Cox	mental disorders	HR	0.995813	0.0247076	0.948739	1.04522	0.865157	FALSE	FALSE	65588	1590	0.0629051
296.22	Major depressive disorder	mild_vs_none	m3	follow-up	OSA severity Cox	mental disorders	HR	0.995847	0.0247079	0.94877	1.04526	0.866235	FALSE	FALSE	65588	1590	0.0623641
296.22	Major depressive disorder	mild_vs_none	m4	follow-up	OSA severity Cox	mental disorders	HR	0.996579	0.0247138	0.949457	1.04604	0.88971	FALSE	FALSE	65588	1590	0.0507514	0.201775
296.22	Major depressive disorder	moderate_vs_none	m1	follow-up	OSA severity Cox	mental disorders	HR	0.963076	0.0274073	0.912707	1.01622	0.16983	FALSE	FALSE	65588	1590	0.769985
296.22	Major depressive disorder	moderate_vs_none	m2	follow-up	OSA severity Cox	mental disorders	HR	0.969587	0.0274523	0.918797	1.02319	0.260574	FALSE	FALSE	65588	1590	0.584069
296.22	Major depressive disorder	moderate_vs_none	m3	follow-up	OSA severity Cox	mental disorders	HR	0.969586	0.0274529	0.918795	1.02319	0.26057	FALSE	FALSE	65588	1590	0.584076
296.22	Major depressive disorder	moderate_vs_none	m4	follow-up	OSA severity Cox	mental disorders	HR	0.968585	0.0274493	0.917853	1.02212	0.244897	FALSE	FALSE	65588	1590	0.611016	0.201775
296.22	Major depressive disorder	omnibus	m1	follow-up	OSA severity Cox	mental disorders	HR	6.75191				0.0802401	FALSE	FALSE	65588	1590	1.09561
296.22	Major depressive disorder	omnibus	m2	follow-up	OSA severity Cox	mental disorders	HR	4.99496				0.172167	FALSE	FALSE	65588	1590	0.764051
296.22	Major depressive disorder	omnibus	m3	follow-up	OSA severity Cox	mental disorders	HR	4.93538				0.17659	FALSE	FALSE	65588	1590	0.753033
296.22	Major depressive disorder	omnibus	m4	follow-up	OSA severity Cox	mental disorders	HR	5.71653				0.126246	FALSE	FALSE	65588	1590	0.898782	0.201775
296.22	Major depressive disorder	severe_vs_none	m1	follow-up	OSA severity Cox	mental disorders	HR	0.944285	0.0250239	0.899089	0.991753	0.0219699	FALSE	FALSE	65588	1590	1.65817
296.22	Major depressive disorder	severe_vs_none	m2	follow-up	OSA severity Cox	mental disorders	HR	0.951156	0.0250676	0.905554	0.999055	0.0457517	FALSE	FALSE	65588	1590	1.33959
296.22	Major depressive disorder	severe_vs_none	m3	follow-up	OSA severity Cox	mental disorders	HR	0.951516	0.0250728	0.905887	0.999443	0.0474596	FALSE	FALSE	65588	1590	1.32368
296.22	Major depressive disorder	severe_vs_none	m4	follow-up	OSA severity Cox	mental disorders	HR	0.947307	0.025088	0.901853	0.995051	0.0309509	FALSE	FALSE	65588	1590	1.50933	0.201775
296.22	Major depressive disorder	trend	m1	follow-up	OSA severity Cox	mental disorders	HR	0.966333	0.0098408	0.947874	0.985152	0.0005013	FALSE	TRUE	65588	1590	3.2999
296.22	Major depressive disorder	trend	m2	follow-up	OSA severity Cox	mental disorders	HR	0.971022	0.00984569	0.952464	0.989942	0.00282022	FALSE	FALSE	65588	1590	2.54972
296.22	Major depressive disorder	trend	m3	follow-up	OSA severity Cox	mental disorders	HR	0.971183	0.00984775	0.952617	0.99011	0.00298504	FALSE	FALSE	65588	1590	2.52505
296.22	Major depressive disorder	trend	m4	follow-up	OSA severity Cox	mental disorders	HR	0.969094	0.00986549	0.950536	0.988015	0.00146187	FALSE	TRUE	65588	1590	2.83509	0.140494
296.22	Major depressive disorder	omnibus	m1	follow-up	Phenotype octant_phecode	mental disorders	HR	31.8799				4.2751e-05	TRUE	TRUE	10639	131	4.36905										7	0.01
296.22	Major depressive disorder	omnibus	m2	follow-up	Phenotype octant_phecode	mental disorders	HR	21.7673				0.00278594	FALSE	FALSE	10639	131	2.55503										7	0.01
296.22	Major depressive disorder	omnibus	m3a	follow-up	Phenotype octant_phecode	mental disorders	HR	21.0367				0.00371619	FALSE	FALSE	10639	131	2.4299										7	0.01
296.22	Major depressive disorder	omnibus	m3b	follow-up	Phenotype octant_phecode	mental disorders	HR	21.4616				0.00314373	FALSE	FALSE	10639	131	2.50255										7	0.01
296.22	Major depressive disorder	omnibus	m4	follow-up	Phenotype octant_phecode	mental disorders	HR	21.6489				0.00291961	FALSE	FALSE	10639	131	2.53468										7	0.01
296.22	Major depressive disorder	one_vs_rest:comorbidity-predominant	m1	follow-up	Phenotype octant_phecode	mental disorders	HR	0.564505	0.244738	0.349419	0.911987	0.0194702	FALSE	FALSE	10639	131	1.71063										1	0.01	1070
296.22	Major depressive disorder	one_vs_rest:comorbidity-predominant	m2	follow-up	Phenotype octant_phecode	mental disorders	HR	0.621148	0.252083	0.378984	1.01805	0.0588919	FALSE	FALSE	10639	131	1.22994										1	0.01	1070
296.22	Major depressive disorder	one_vs_rest:comorbidity-predominant	m3a	follow-up	Phenotype octant_phecode	mental disorders	HR	0.630281	0.253487	0.383501	1.03586	0.0686126	FALSE	FALSE	10639	131	1.1636										1	0.01	1070
296.22	Major depressive disorder	one_vs_rest:comorbidity-predominant	m3b	follow-up	Phenotype octant_phecode	mental disorders	HR	0.624862	0.253109	0.380485	1.0262	0.0631985	FALSE	FALSE	10639	131	1.19929										1	0.01	1070
296.22	Major depressive disorder	one_vs_rest:comorbidity-predominant	m4	follow-up	Phenotype octant_phecode	mental disorders	HR	0.629348	0.253626	0.382828	1.03461	0.0678793	FALSE	FALSE	10639	131	1.16826										1	0.01	1070
296.22	Major depressive disorder	one_vs_rest:high-all	m1	follow-up	Phenotype octant_phecode	mental disorders	HR	0.962592	0.245035	0.595482	1.55602	0.876355	FALSE	FALSE	10639	131	0.05732										1	0.01	780
296.22	Major depressive disorder	one_vs_rest:high-all	m2	follow-up	Phenotype octant_phecode	mental disorders	HR	1.01158	0.248195	0.621922	1.64537	0.963002	FALSE	FALSE	10639	131	0.0163726										1	0.01	780
296.22	Major depressive disorder	one_vs_rest:high-all	m3a	follow-up	Phenotype octant_phecode	mental disorders	HR	1.02876	0.249654	0.630676	1.6781	0.909591	FALSE	FALSE	10639	131	0.041154										1	0.01	780
296.22	Major depressive disorder	one_vs_rest:high-all	m3b	follow-up	Phenotype octant_phecode	mental disorders	HR	1.01295	0.249747	0.62087	1.65261	0.958927	FALSE	FALSE	10639	131	0.0182145										1	0.01	780
296.22	Major depressive disorder	one_vs_rest:high-all	m4	follow-up	Phenotype octant_phecode	mental disorders	HR	1.00426	0.249487	0.615863	1.63761	0.986395	FALSE	FALSE	10639	131	0.00594895										1	0.01	780
296.22	Major depressive disorder	one_vs_rest:hypoxemia-predominant	m1	follow-up	Phenotype octant_phecode	mental disorders	HR	0.730751	0.174126	0.519461	1.02798	0.0716284	FALSE	FALSE	10639	131	1.14491										1	0.01	1968
296.22	Major depressive disorder	one_vs_rest:hypoxemia-predominant	m2	follow-up	Phenotype octant_phecode	mental disorders	HR	0.729536	0.174644	0.518072	1.02732	0.0709722	FALSE	FALSE	10639	131	1.14891										1	0.01	1968
296.22	Major depressive disorder	one_vs_rest:hypoxemia-predominant	m3a	follow-up	Phenotype octant_phecode	mental disorders	HR	0.724158	0.174547	0.51435	1.01955	0.0644503	FALSE	FALSE	10639	131	1.19078										1	0.01	1968
296.22	Major depressive disorder	one_vs_rest:hypoxemia-predominant	m3b	follow-up	Phenotype octant_phecode	mental disorders	HR	0.72911	0.175079	0.517328	1.02759	0.0711527	FALSE	FALSE	10639	131	1.14781										1	0.01	1968
296.22	Major depressive disorder	one_vs_rest:hypoxemia-predominant	m4	follow-up	Phenotype octant_phecode	mental disorders	HR	0.723454	0.174964	0.51343	1.01939	0.0642842	FALSE	FALSE	10639	131	1.1919										1	0.01	1968
296.22	Major depressive disorder	one_vs_rest:hypoxemic-comorbid	m1	follow-up	Phenotype octant_phecode	mental disorders	HR	0.594331	0.21287	0.391592	0.902035	0.0145131	FALSE	TRUE	10639	131	1.83824										1	0.01	1285
296.22	Major depressive disorder	one_vs_rest:hypoxemic-comorbid	m2	follow-up	Phenotype octant_phecode	mental disorders	HR	0.676363	0.221493	0.438173	1.04403	0.077495	FALSE	FALSE	10639	131	1.11073										1	0.01	1285
296.22	Major depressive disorder	one_vs_rest:hypoxemic-comorbid	m3a	follow-up	Phenotype octant_phecode	mental disorders	HR	0.68547	0.222635	0.443079	1.06046	0.0898322	FALSE	FALSE	10639	131	1.04657										1	0.01	1285
296.22	Major depressive disorder	one_vs_rest:hypoxemic-comorbid	m3b	follow-up	Phenotype octant_phecode	mental disorders	HR	0.676262	0.222448	0.437288	1.04583	0.0786624	FALSE	FALSE	10639	131	1.10423										1	0.01	1285
296.22	Major depressive disorder	one_vs_rest:hypoxemic-comorbid	m4	follow-up	Phenotype octant_phecode	mental disorders	HR	0.674791	0.222368	0.436404	1.0434	0.0769064	FALSE	FALSE	10639	131	1.11404										1	0.01	1285
296.22	Major depressive disorder	one_vs_rest:hypoxemic-symptomatic	m1	follow-up	Phenotype octant_phecode	mental disorders	HR	1.55104	0.164786	1.12294	2.14234	0.00773067	FALSE	FALSE	10639	131	2.11178										1	0.01	1728
296.22	Major depressive disorder	one_vs_rest:hypoxemic-symptomatic	m2	follow-up	Phenotype octant_phecode	mental disorders	HR	1.45957	0.164924	1.05643	2.01655	0.0218583	FALSE	FALSE	10639	131	1.66038										1	0.01	1728
296.22	Major depressive disorder	one_vs_rest:hypoxemic-symptomatic	m3a	follow-up	Phenotype octant_phecode	mental disorders	HR	1.43996	0.165165	1.04175	1.9904	0.0272722	FALSE	FALSE	10639	131	1.56428										1	0.01	1728
296.22	Major depressive disorder	one_vs_rest:hypoxemic-symptomatic	m3b	follow-up	Phenotype octant_phecode	mental disorders	HR	1.45086	0.165572	1.0488	2.00707	0.0245939	FALSE	FALSE	10639	131	1.60917										1	0.01	1728
296.22	Major depressive disorder	one_vs_rest:hypoxemic-symptomatic	m4	follow-up	Phenotype octant_phecode	mental disorders	HR	1.4337	0.165891	1.03574	1.98457	0.0298806	FALSE	FALSE	10639	131	1.52461										1	0.01	1728
296.22	Major depressive disorder	one_vs_rest:mild-all	m1	follow-up	Phenotype octant_phecode	mental disorders	HR	0.95885	0.174201	0.681508	1.34906	0.809387	FALSE	FALSE	10639	131	0.0918438										1	0.01	1899
296.22	Major depressive disorder	one_vs_rest:mild-all	m2	follow-up	Phenotype octant_phecode	mental disorders	HR	0.907587	0.173401	0.646084	1.27493	0.576026	FALSE	FALSE	10639	131	0.239558										1	0.01	1899
296.22	Major depressive disorder	one_vs_rest:mild-all	m3a	follow-up	Phenotype octant_phecode	mental disorders	HR	0.900826	0.173447	0.641213	1.26555	0.547069	FALSE	FALSE	10639	131	0.261958										1	0.01	1899
296.22	Major depressive disorder	one_vs_rest:mild-all	m3b	follow-up	Phenotype octant_phecode	mental disorders	HR	0.906402	0.17384	0.644685	1.27437	0.571868	FALSE	FALSE	10639	131	0.242704										1	0.01	1899
296.22	Major depressive disorder	one_vs_rest:mild-all	m4	follow-up	Phenotype octant_phecode	mental disorders	HR	0.913079	0.174159	0.649029	1.28455	0.601581	FALSE	FALSE	10639	131	0.220706										1	0.01	1899
296.22	Major depressive disorder	one_vs_rest:symptom-predominant	m1	follow-up	Phenotype octant_phecode	mental disorders	HR	1.83531	0.179566	1.29081	2.60949	0.000720748	TRUE	TRUE	10639	131	3.14222										1	0.01	1310
296.22	Major depressive disorder	one_vs_rest:symptom-predominant	m2	follow-up	Phenotype octant_phecode	mental disorders	HR	1.57555	0.178429	1.11059	2.23518	0.0108399	FALSE	FALSE	10639	131	1.96498										1	0.01	1310
296.22	Major depressive disorder	one_vs_rest:symptom-predominant	m3a	follow-up	Phenotype octant_phecode	mental disorders	HR	1.56219	0.17858	1.10085	2.21688	0.0124901	FALSE	FALSE	10639	131	1.90343										1	0.01	1310
296.22	Major depressive disorder	one_vs_rest:symptom-predominant	m3b	follow-up	Phenotype octant_phecode	mental disorders	HR	1.57368	0.178975	1.10808	2.23491	0.0112962	FALSE	TRUE	10639	131	1.94707										1	0.01	1310
296.22	Major depressive disorder	one_vs_rest:symptom-predominant	m4	follow-up	Phenotype octant_phecode	mental disorders	HR	1.60482	0.179971	1.1278	2.28358	0.00858272	FALSE	TRUE	10639	131	2.06637										1	0.01	1310
296.22	Major depressive disorder	one_vs_rest:symptomatic-comorbid	m1	follow-up	Phenotype octant_phecode	mental disorders	HR	1.42755	0.259335	0.858706	2.37322	0.169882	FALSE	FALSE	10639	131	0.769853										1	0.01	599
296.22	Major depressive disorder	one_vs_rest:symptomatic-comorbid	m2	follow-up	Phenotype octant_phecode	mental disorders	HR	1.3856	0.259158	0.833763	2.30268	0.208234	FALSE	FALSE	10639	131	0.681448										1	0.01	599
296.22	Major depressive disorder	one_vs_rest:symptomatic-comorbid	m3a	follow-up	Phenotype octant_phecode	mental disorders	HR	1.40767	0.260361	0.845048	2.34488	0.189077	FALSE	FALSE	10639	131	0.723361										1	0.01	599
296.22	Major depressive disorder	one_vs_rest:symptomatic-comorbid	m3b	follow-up	Phenotype octant_phecode	mental disorders	HR	1.38948	0.260507	0.833886	2.31523	0.206719	FALSE	FALSE	10639	131	0.684619										1	0.01	599
296.22	Major depressive disorder	one_vs_rest:symptomatic-comorbid	m4	follow-up	Phenotype octant_phecode	mental disorders	HR	1.40046	0.261064	0.839562	2.33609	0.197013	FALSE	FALSE	10639	131	0.705505										1	0.01	599
296.22	Major depressive disorder	scores:score_c1	m1	follow-up	Phenotype tierA	mental disorders	HR	0.974846	0.0180326	0.940994	1.00992	0.157727	FALSE	FALSE	49735	1085	0.802095
296.22	Major depressive disorder	scores:score_c1	m2	follow-up	Phenotype tierA	mental disorders	HR	0.978714	0.0180254	0.94474	1.01391	0.232616	FALSE	FALSE	49735	1085	0.63336
296.22	Major depressive disorder	scores:score_c1	m3a	follow-up	Phenotype tierA	mental disorders	HR	0.978557	0.0180278	0.944584	1.01375	0.229211	FALSE	FALSE	49735	1085	0.639765
296.22	Major depressive disorder	scores:score_c1	m3b	follow-up	Phenotype tierA	mental disorders	HR	0.97855	0.0180281	0.944577	1.01374	0.22907	FALSE	FALSE	49735	1085	0.640032
296.22	Major depressive disorder	scores:score_c1	m4	follow-up	Phenotype tierA	mental disorders	HR	0.976007	0.0180449	0.942091	1.01114	0.178354	FALSE	FALSE	49735	1085	0.748717	0.108683
296.22	Major depressive disorder	scores:score_c3	m1	follow-up	Phenotype tierA	mental disorders	HR	0.975609	0.0211162	0.936055	1.01683	0.242237	FALSE	FALSE	49735	1085	0.61576
296.22	Major depressive disorder	scores:score_c3	m2	follow-up	Phenotype tierA	mental disorders	HR	0.986666	0.021325	0.946277	1.02878	0.529025	FALSE	FALSE	49735	1085	0.276524
296.22	Major depressive disorder	scores:score_c3	m3a	follow-up	Phenotype tierA	mental disorders	HR	0.988378	0.0213753	0.947825	1.03067	0.584442	FALSE	FALSE	49735	1085	0.233259
296.22	Major depressive disorder	scores:score_c3	m3b	follow-up	Phenotype tierA	mental disorders	HR	0.986059	0.0214076	0.945542	1.02831	0.511949	FALSE	FALSE	49735	1085	0.290773
296.22	Major depressive disorder	scores:score_c3	m4	follow-up	Phenotype tierA	mental disorders	HR	0.986796	0.0214112	0.946242	1.02909	0.534734	FALSE	FALSE	49735	1085	0.271862	0.108683
296.22	Major depressive disorder	archetype:arch_comorbid_without_hypoxemia	m1	follow-up	Phenotype tierB	mental disorders	HR	0.900076	0.260667	0.540007	1.50023	0.686306	FALSE	FALSE	10639	131	0.163482
296.22	Major depressive disorder	archetype:arch_comorbid_without_hypoxemia	m2	follow-up	Phenotype tierB	mental disorders	HR	0.911175	0.262148	0.545081	1.52315	0.722709	FALSE	FALSE	10639	131	0.141036
296.22	Major depressive disorder	archetype:arch_comorbid_without_hypoxemia	m3a	follow-up	Phenotype tierB	mental disorders	HR	0.912945	0.262389	0.545882	1.52683	0.728502	FALSE	FALSE	10639	131	0.137569
296.22	Major depressive disorder	archetype:arch_comorbid_without_hypoxemia	m3b	follow-up	Phenotype tierB	mental disorders	HR	0.912356	0.26232	0.545603	1.52564	0.726589	FALSE	FALSE	10639	131	0.138711
296.22	Major depressive disorder	archetype:arch_comorbid_without_hypoxemia	m4	follow-up	Phenotype tierB	mental disorders	HR	0.91399	0.262534	0.546351	1.52901	0.731923	FALSE	FALSE	10639	131	0.135535	0.21988
296.22	Major depressive disorder	archetype:arch_severe_but_asymptomatic	m1	follow-up	Phenotype tierB	mental disorders	HR	0.880807	0.106279	0.715182	1.08479	0.232405	FALSE	FALSE	10639	131	0.633754
296.22	Major depressive disorder	archetype:arch_severe_but_asymptomatic	m2	follow-up	Phenotype tierB	mental disorders	HR	0.886371	0.106549	0.719318	1.09222	0.257611	FALSE	FALSE	10639	131	0.589036
296.22	Major depressive disorder	archetype:arch_severe_but_asymptomatic	m3a	follow-up	Phenotype tierB	mental disorders	HR	0.886983	0.10658	0.719771	1.09304	0.260481	FALSE	FALSE	10639	131	0.584224
296.22	Major depressive disorder	archetype:arch_severe_but_asymptomatic	m3b	follow-up	Phenotype tierB	mental disorders	HR	0.886916	0.106577	0.719721	1.09295	0.260171	FALSE	FALSE	10639	131	0.584741
296.22	Major depressive disorder	archetype:arch_severe_but_asymptomatic	m4	follow-up	Phenotype tierB	mental disorders	HR	0.886427	0.106557	0.719353	1.09231	0.257896	FALSE	FALSE	10639	131	0.588556	0.21988
296.22	Major depressive disorder	archetype:arch_severe_symptomatic_otherwise_well	m1	follow-up	Phenotype tierB	mental disorders	HR	1.13151	0.127853	0.880707	1.45375	0.333846	FALSE	FALSE	10639	131	0.476454
296.22	Major depressive disorder	archetype:arch_severe_symptomatic_otherwise_well	m2	follow-up	Phenotype tierB	mental disorders	HR	1.12632	0.127649	0.877016	1.4465	0.351385	FALSE	FALSE	10639	131	0.454217
296.22	Major depressive disorder	archetype:arch_severe_symptomatic_otherwise_well	m3a	follow-up	Phenotype tierB	mental disorders	HR	1.12472	0.127589	0.875868	1.44427	0.356964	FALSE	FALSE	10639	131	0.447376
296.22	Major depressive disorder	archetype:arch_severe_symptomatic_otherwise_well	m3b	follow-up	Phenotype tierB	mental disorders	HR	1.125	0.127604	0.876066	1.44468	0.35598	FALSE	FALSE	10639	131	0.448575
296.22	Major depressive disorder	archetype:arch_severe_symptomatic_otherwise_well	m4	follow-up	Phenotype tierB	mental disorders	HR	1.12286	0.127523	0.874534	1.44169	0.363522	FALSE	FALSE	10639	131	0.439469	0.21988
296.22	Major depressive disorder	archetype:arch_symptomatic_without_hypoxemia	m1	follow-up	Phenotype tierB	mental disorders	HR	1.29821	0.131687	1.00289	1.68049	0.0474969	FALSE	FALSE	10639	131	1.32333
296.22	Major depressive disorder	archetype:arch_symptomatic_without_hypoxemia	m2	follow-up	Phenotype tierB	mental disorders	HR	1.28694	0.131282	0.99497	1.66458	0.0546618	FALSE	FALSE	10639	131	1.26232
296.22	Major depressive disorder	archetype:arch_symptomatic_without_hypoxemia	m3a	follow-up	Phenotype tierB	mental disorders	HR	1.28605	0.131251	0.994345	1.66333	0.0552691	FALSE	FALSE	10639	131	1.25752
296.22	Major depressive disorder	archetype:arch_symptomatic_without_hypoxemia	m3b	follow-up	Phenotype tierB	mental disorders	HR	1.28606	0.131251	0.994355	1.66335	0.0552593	FALSE	FALSE	10639	131	1.25759
296.22	Major depressive disorder	archetype:arch_symptomatic_without_hypoxemia	m4	follow-up	Phenotype tierB	mental disorders	HR	1.28729	0.131302	0.995203	1.6651	0.0544371	FALSE	FALSE	10639	131	1.2641	0.21988
296.22	Major depressive disorder	archetype:arch_triple_high	m1	follow-up	Phenotype tierB	mental disorders	HR	1.04243	0.403462	0.472737	2.29866	0.917965	FALSE	FALSE	10639	131	0.037174
296.22	Major depressive disorder	archetype:arch_triple_high	m2	follow-up	Phenotype tierB	mental disorders	HR	1.0559	0.405746	0.476708	2.33881	0.893353	FALSE	FALSE	10639	131	0.0489771
296.22	Major depressive disorder	archetype:arch_triple_high	m3a	follow-up	Phenotype tierB	mental disorders	HR	1.05734	0.405997	0.47712	2.34314	0.890776	FALSE	FALSE	10639	131	0.0502317
296.22	Major depressive disorder	archetype:arch_triple_high	m3b	follow-up	Phenotype tierB	mental disorders	HR	1.0561	0.405806	0.47674	2.33952	0.893008	FALSE	FALSE	10639	131	0.0491446
296.22	Major depressive disorder	archetype:arch_triple_high	m4	follow-up	Phenotype tierB	mental disorders	HR	1.05587	0.405769	0.476672	2.33885	0.893415	FALSE	FALSE	10639	131	0.0489469	0.21988
296.22	Major depressive disorder	archetype:arch_triple_low	m1	follow-up	Phenotype tierB	mental disorders	HR	0.997938	0.157511	0.732875	1.35887	0.989545	FALSE	FALSE	10639	131	0.00456464
296.22	Major depressive disorder	archetype:arch_triple_low	m2	follow-up	Phenotype tierB	mental disorders	HR	0.994135	0.157272	0.730425	1.35306	0.970166	FALSE	FALSE	10639	131	0.0131538
296.22	Major depressive disorder	archetype:arch_triple_low	m3a	follow-up	Phenotype tierB	mental disorders	HR	0.993899	0.157259	0.73027	1.3527	0.968958	FALSE	FALSE	10639	131	0.013695
296.22	Major depressive disorder	archetype:arch_triple_low	m3b	follow-up	Phenotype tierB	mental disorders	HR	0.994196	0.157281	0.730456	1.35316	0.970476	FALSE	FALSE	10639	131	0.0130153
296.22	Major depressive disorder	archetype:arch_triple_low	m4	follow-up	Phenotype tierB	mental disorders	HR	0.994704	0.157315	0.73078	1.35394	0.973071	FALSE	FALSE	10639	131	0.0118556	0.21988
296.22	Major depressive disorder	scores:score_c1	m1	follow-up	Phenotype tierB	mental disorders	HR	0.965879	0.0395781	0.893787	1.04379	0.380397	FALSE	FALSE	10639	131	0.419763
296.22	Major depressive disorder	scores:score_c1	m2	follow-up	Phenotype tierB	mental disorders	HR	0.967643	0.0395719	0.89543	1.04568	0.405861	FALSE	FALSE	10639	131	0.391623
296.22	Major depressive disorder	scores:score_c1	m3a	follow-up	Phenotype tierB	mental disorders	HR	0.967686	0.0395738	0.895466	1.04573	0.406516	FALSE	FALSE	10639	131	0.390922
296.22	Major depressive disorder	scores:score_c1	m3b	follow-up	Phenotype tierB	mental disorders	HR	0.967647	0.0395743	0.895429	1.04569	0.405954	FALSE	FALSE	10639	131	0.391523
296.22	Major depressive disorder	scores:score_c1	m4	follow-up	Phenotype tierB	mental disorders	HR	0.966586	0.0395877	0.894424	1.04457	0.390638	FALSE	FALSE	10639	131	0.408225	0.434142
296.22	Major depressive disorder	scores:score_c2	m1	follow-up	Phenotype tierB	mental disorders	HR	1.11633	0.0432951	1.02551	1.21519	0.0110309	FALSE	FALSE	10639	131	1.95739
296.22	Major depressive disorder	scores:score_c2	m2	follow-up	Phenotype tierB	mental disorders	HR	1.11218	0.0433167	1.02166	1.21073	0.0141041	FALSE	FALSE	10639	131	1.85065
296.22	Major depressive disorder	scores:score_c2	m3a	follow-up	Phenotype tierB	mental disorders	HR	1.11183	0.0433174	1.02133	1.21035	0.0143967	FALSE	FALSE	10639	131	1.84174
296.22	Major depressive disorder	scores:score_c2	m3b	follow-up	Phenotype tierB	mental disorders	HR	1.11181	0.0433173	1.02132	1.21033	0.0144105	FALSE	FALSE	10639	131	1.84132
296.22	Major depressive disorder	scores:score_c2	m4	follow-up	Phenotype tierB	mental disorders	HR	1.11149	0.0433145	1.02102	1.20997	0.0146762	FALSE	FALSE	10639	131	1.83339	0.434142
296.22	Major depressive disorder	scores:score_c3	m1	follow-up	Phenotype tierB	mental disorders	HR	0.957809	0.047855	0.872057	1.05199	0.367709	FALSE	FALSE	10639	131	0.434495
296.22	Major depressive disorder	scores:score_c3	m2	follow-up	Phenotype tierB	mental disorders	HR	0.964177	0.0480872	0.877455	1.05947	0.448073	FALSE	FALSE	10639	131	0.348651
296.22	Major depressive disorder	scores:score_c3	m3a	follow-up	Phenotype tierB	mental disorders	HR	0.965422	0.0481429	0.878492	1.06095	0.464805	FALSE	FALSE	10639	131	0.332729
296.22	Major depressive disorder	scores:score_c3	m3b	follow-up	Phenotype tierB	mental disorders	HR	0.964805	0.0481715	0.877882	1.06034	0.45701	FALSE	FALSE	10639	131	0.340074
296.22	Major depressive disorder	scores:score_c3	m4	follow-up	Phenotype tierB	mental disorders	HR	0.965241	0.0481795	0.878264	1.06083	0.462773	FALSE	FALSE	10639	131	0.334632	0.434142
300	Anxiety, phobic and dissociative disorders	AHI≥15 vs <15	m1	follow-up	OSA severity Cox	mental disorders	HR	0.996815	0.0244486	0.950176	1.04574	0.896202	FALSE	FALSE	65588	143	0.0475943
300	Anxiety, phobic and dissociative disorders	AHI≥15 vs <15	m2	follow-up	OSA severity Cox	mental disorders	HR	0.996917	0.0244489	0.950273	1.04585	0.899506	FALSE	FALSE	65588	143	0.0459961
300	Anxiety, phobic and dissociative disorders	AHI≥15 vs <15	m3	follow-up	OSA severity Cox	mental disorders	HR	0.996911	0.0244489	0.950266	1.04584	0.899291	FALSE	FALSE	65588	143	0.0460998
300	Anxiety, phobic and dissociative disorders	AHI≥15 vs <15	m4	follow-up	OSA severity Cox	mental disorders	HR	0.996867	0.0244493	0.950224	1.0458	0.89787	FALSE	FALSE	65588	143	0.0467863
300	Anxiety, phobic and dissociative disorders	AHI≥5 vs <5	m1	follow-up	OSA severity Cox	mental disorders	HR	0.998599	0.0287391	0.943905	1.05646	0.961088	FALSE	FALSE	65588	143	0.0172367
300	Anxiety, phobic and dissociative disorders	AHI≥5 vs <5	m2	follow-up	OSA severity Cox	mental disorders	HR	0.998758	0.0287382	0.944057	1.05663	0.965512	FALSE	FALSE	65588	143	0.0152425
300	Anxiety, phobic and dissociative disorders	AHI≥5 vs <5	m3	follow-up	OSA severity Cox	mental disorders	HR	0.998755	0.0287383	0.944054	1.05663	0.965421	FALSE	FALSE	65588	143	0.0152834
300	Anxiety, phobic and dissociative disorders	AHI≥5 vs <5	m4	follow-up	OSA severity Cox	mental disorders	HR	0.99871	0.028739	0.944011	1.05658	0.964185	FALSE	FALSE	65588	143	0.0158394
300	Anxiety, phobic and dissociative disorders	mild_vs_none	m1	follow-up	OSA severity Cox	mental disorders	HR	1.00265	0.0271322	0.950727	1.05741	0.922218	FALSE	FALSE	65588	143	0.0351666
300	Anxiety, phobic and dissociative disorders	mild_vs_none	m2	follow-up	OSA severity Cox	mental disorders	HR	1.00266	0.0271322	0.950737	1.05743	0.9219	FALSE	FALSE	65588	143	0.0353162
300	Anxiety, phobic and dissociative disorders	mild_vs_none	m3	follow-up	OSA severity Cox	mental disorders	HR	1.00267	0.0271323	0.950742	1.05743	0.921749	FALSE	FALSE	65588	143	0.0353875
300	Anxiety, phobic and dissociative disorders	mild_vs_none	m4	follow-up	OSA severity Cox	mental disorders	HR	1.00268	0.0271324	0.950755	1.05745	0.921343	FALSE	FALSE	65588	143	0.0355786	0.730738
300	Anxiety, phobic and dissociative disorders	moderate_vs_none	m1	follow-up	OSA severity Cox	mental disorders	HR	1.00549	0.0300862	0.947917	1.06657	0.855487	FALSE	FALSE	65588	143	0.0677865
300	Anxiety, phobic and dissociative disorders	moderate_vs_none	m2	follow-up	OSA severity Cox	mental disorders	HR	1.00558	0.0300869	0.947992	1.06666	0.85338	FALSE	FALSE	65588	143	0.0688577
300	Anxiety, phobic and dissociative disorders	moderate_vs_none	m3	follow-up	OSA severity Cox	mental disorders	HR	1.00558	0.030087	0.947994	1.06666	0.853315	FALSE	FALSE	65588	143	0.0688907
300	Anxiety, phobic and dissociative disorders	moderate_vs_none	m4	follow-up	OSA severity Cox	mental disorders	HR	1.00557	0.0300869	0.947988	1.06665	0.853495	FALSE	FALSE	65588	143	0.0687988	0.730738
300	Anxiety, phobic and dissociative disorders	omnibus	m1	follow-up	OSA severity Cox	mental disorders	HR	0.141124				0.986482	FALSE	FALSE	65588	143	0.0059108
300	Anxiety, phobic and dissociative disorders	omnibus	m2	follow-up	OSA severity Cox	mental disorders	HR	0.140541				0.986564	FALSE	FALSE	65588	143	0.00587494
300	Anxiety, phobic and dissociative disorders	omnibus	m3	follow-up	OSA severity Cox	mental disorders	HR	0.140846				0.986521	FALSE	FALSE	65588	143	0.00589366
300	Anxiety, phobic and dissociative disorders	omnibus	m4	follow-up	OSA severity Cox	mental disorders	HR	0.141996				0.98636	FALSE	FALSE	65588	143	0.00596448	0.730738
300	Anxiety, phobic and dissociative disorders	severe_vs_none	m1	follow-up	OSA severity Cox	mental disorders	HR	0.991476	0.0274341	0.939572	1.04625	0.754998	FALSE	FALSE	65588	143	0.122054
300	Anxiety, phobic and dissociative disorders	severe_vs_none	m2	follow-up	OSA severity Cox	mental disorders	HR	0.991547	0.0274347	0.939639	1.04632	0.757005	FALSE	FALSE	65588	143	0.120901
300	Anxiety, phobic and dissociative disorders	severe_vs_none	m3	follow-up	OSA severity Cox	mental disorders	HR	0.991537	0.0274347	0.939629	1.04631	0.756717	FALSE	FALSE	65588	143	0.121067
300	Anxiety, phobic and dissociative disorders	severe_vs_none	m4	follow-up	OSA severity Cox	mental disorders	HR	0.991488	0.0274348	0.939582	1.04626	0.755341	FALSE	FALSE	65588	143	0.121857	0.730738
300	Anxiety, phobic and dissociative disorders	trend	m1	follow-up	OSA severity Cox	mental disorders	HR	0.997826	0.0108466	0.976837	1.01927	0.840941	FALSE	FALSE	65588	143	0.0752347
300	Anxiety, phobic and dissociative disorders	trend	m2	follow-up	OSA severity Cox	mental disorders	HR	0.997882	0.0108466	0.976892	1.01932	0.844993	FALSE	FALSE	65588	143	0.0731467
300	Anxiety, phobic and dissociative disorders	trend	m3	follow-up	OSA severity Cox	mental disorders	HR	0.997878	0.0108466	0.976888	1.01932	0.844747	FALSE	FALSE	65588	143	0.0732732
300	Anxiety, phobic and dissociative disorders	trend	m4	follow-up	OSA severity Cox	mental disorders	HR	0.997855	0.0108468	0.976866	1.0193	0.843103	FALSE	FALSE	65588	143	0.0741195	0.881063
300	Anxiety, phobic and dissociative disorders	scores:score_c1	m1	follow-up	Phenotype tierA	mental disorders	HR	0.987179	0.019625	0.949928	1.02589	0.510833	FALSE	FALSE	49735	108	0.291721
300	Anxiety, phobic and dissociative disorders	scores:score_c1	m2	follow-up	Phenotype tierA	mental disorders	HR	0.987242	0.0196248	0.94999	1.02595	0.512927	FALSE	FALSE	49735	108	0.289944
300	Anxiety, phobic and dissociative disorders	scores:score_c1	m3a	follow-up	Phenotype tierA	mental disorders	HR	0.987249	0.0196248	0.949997	1.02596	0.513171	FALSE	FALSE	49735	108	0.289738
300	Anxiety, phobic and dissociative disorders	scores:score_c1	m3b	follow-up	Phenotype tierA	mental disorders	HR	0.987251	0.0196248	0.949998	1.02596	0.513217	FALSE	FALSE	49735	108	0.289699
300	Anxiety, phobic and dissociative disorders	scores:score_c1	m4	follow-up	Phenotype tierA	mental disorders	HR	0.987226	0.019625	0.949974	1.02594	0.512415	FALSE	FALSE	49735	108	0.290378	0.797852
300	Anxiety, phobic and dissociative disorders	scores:score_c3	m1	follow-up	Phenotype tierA	mental disorders	HR	0.99057	0.0229825	0.94694	1.03621	0.680145	FALSE	FALSE	49735	108	0.167398
300	Anxiety, phobic and dissociative disorders	scores:score_c3	m2	follow-up	Phenotype tierA	mental disorders	HR	0.99093	0.0229877	0.947274	1.0366	0.691841	FALSE	FALSE	49735	108	0.159993
300	Anxiety, phobic and dissociative disorders	scores:score_c3	m3a	follow-up	Phenotype tierA	mental disorders	HR	0.990928	0.0229886	0.947271	1.0366	0.69178	FALSE	FALSE	49735	108	0.160032
300	Anxiety, phobic and dissociative disorders	scores:score_c3	m3b	follow-up	Phenotype tierA	mental disorders	HR	0.990996	0.0229897	0.947333	1.03667	0.693992	FALSE	FALSE	49735	108	0.158646
300	Anxiety, phobic and dissociative disorders	scores:score_c3	m4	follow-up	Phenotype tierA	mental disorders	HR	0.991009	0.0229899	0.947346	1.03668	0.694416	FALSE	FALSE	49735	108	0.15838	0.797852
300.1	Anxiety disorder	0-2 hr/night_vs_4plus	m3	180-day landmark	CPAP landmark	mental disorders	HR	1.03662	0.0413155	0.955987	1.12406	0.384015	FALSE	FALSE	42655	1244	0.415652		180	FALSE
300.1	Anxiety disorder	0-2 hr/night_vs_4plus	m4	180-day landmark	CPAP landmark	mental disorders	HR	1.03617	0.0413106	0.955584	1.12356	0.389695	FALSE	FALSE	42655	1244	0.409275		180	FALSE
300.1	Anxiety disorder	2-4 hr/night_vs_4plus	m3	180-day landmark	CPAP landmark	mental disorders	HR	1.00443	0.0484987	0.913354	1.1046	0.927314	FALSE	FALSE	42655	1244	0.0327734		180	FALSE
300.1	Anxiety disorder	2-4 hr/night_vs_4plus	m4	180-day landmark	CPAP landmark	mental disorders	HR	1.00395	0.0484918	0.91293	1.10405	0.935138	FALSE	FALSE	42655	1244	0.0291242		180	FALSE
300.1	Anxiety disorder	adherence_omnibus	m3	180-day landmark	CPAP landmark	mental disorders	HR	0.877034				0.927832	FALSE	FALSE	42655	1244	0.0325305		180	FALSE
300.1	Anxiety disorder	adherence_omnibus	m4	180-day landmark	CPAP landmark	mental disorders	HR	0.861886				0.929964	FALSE	FALSE	42655	1244	0.0315339		180	FALSE
300.1	Anxiety disorder	never-started_vs_4plus	m3	180-day landmark	CPAP landmark	mental disorders	HR	1.00524	0.0273771	0.952727	1.06066	0.848469	FALSE	FALSE	42655	1244	0.0713643		180	FALSE
300.1	Anxiety disorder	never-started_vs_4plus	m4	180-day landmark	CPAP landmark	mental disorders	HR	1.00605	0.0273778	0.953489	1.06151	0.82563	FALSE	FALSE	42655	1244	0.0832147		180	FALSE
300.1	Anxiety disorder	unknown_vs_4plus	m3	180-day landmark	CPAP landmark	mental disorders	HR	1.02223	0.0632946	0.902969	1.15725	0.728298	FALSE	FALSE	42655	1244	0.137691		180	FALSE
300.1	Anxiety disorder	unknown_vs_4plus	m4	180-day landmark	CPAP landmark	mental disorders	HR	1.02192	0.063288	0.902707	1.15688	0.731872	FALSE	FALSE	42655	1244	0.135565		180	FALSE
300.1	Anxiety disorder	0-2 hr/night_vs_4plus	m3	90-day landmark	CPAP landmark	mental disorders	HR	0.997541	0.351579	0.500802	1.98699	0.994414	FALSE	FALSE	46072	1439	0.00243298		90	FALSE
300.1	Anxiety disorder	0-2 hr/night_vs_4plus	m4	90-day landmark	CPAP landmark	mental disorders	HR	0.993302	0.351114	0.499129	1.97674	0.98473	FALSE	FALSE	46072	1439	0.00668291		90	FALSE
300.1	Anxiety disorder	2-4 hr/night_vs_4plus	m3	90-day landmark	CPAP landmark	mental disorders	HR	1.32174	0.345929	0.670952	2.60376	0.420024	FALSE	FALSE	46072	1439	0.376726		90	FALSE
300.1	Anxiety disorder	2-4 hr/night_vs_4plus	m4	90-day landmark	CPAP landmark	mental disorders	HR	1.32369	0.346068	0.671759	2.60832	0.417757	FALSE	FALSE	46072	1439	0.379077		90	FALSE
300.1	Anxiety disorder	adherence_omnibus	m3	90-day landmark	CPAP landmark	mental disorders	HR	0.664986				0.955576	FALSE	FALSE	46072	1439	0.019735		90	FALSE
300.1	Anxiety disorder	adherence_omnibus	m4	90-day landmark	CPAP landmark	mental disorders	HR	0.675609				0.954302	FALSE	FALSE	46072	1439	0.020314		90	FALSE
300.1	Anxiety disorder	never-started_vs_4plus	m3	90-day landmark	CPAP landmark	mental disorders	HR	0.998424	0.0267358	0.947453	1.05214	0.952968	FALSE	FALSE	46072	1439	0.0209215		90	FALSE
300.1	Anxiety disorder	never-started_vs_4plus	m4	90-day landmark	CPAP landmark	mental disorders	HR	0.99919	0.026736	0.948179	1.05295	0.975814	FALSE	FALSE	46072	1439	0.010633		90	FALSE
300.1	Anxiety disorder	unknown_vs_4plus	m3	90-day landmark	CPAP landmark	mental disorders	HR	0.997501	0.0267638	0.946525	1.05122	0.925519	FALSE	FALSE	46072	1439	0.0336145		90	FALSE
300.1	Anxiety disorder	unknown_vs_4plus	m4	90-day landmark	CPAP landmark	mental disorders	HR	0.996796	0.0267639	0.945855	1.05048	0.904555	FALSE	FALSE	46072	1439	0.0435652		90	FALSE
300.1	Anxiety disorder	AHI≥15 vs <15	m1	follow-up	OSA severity Cox	mental disorders	HR	0.899802	0.0210301	0.863468	0.937665	5.15461e-07	TRUE	TRUE	65588	2511	6.2878
300.1	Anxiety disorder	AHI≥15 vs <15	m2	follow-up	OSA severity Cox	mental disorders	HR	0.912975	0.0210811	0.876021	0.951487	1.56809e-05	TRUE	TRUE	65588	2511	4.80463
300.1	Anxiety disorder	AHI≥15 vs <15	m3	follow-up	OSA severity Cox	mental disorders	HR	0.914005	0.0210885	0.876996	0.952575	2.00879e-05	TRUE	TRUE	65588	2511	4.69706
300.1	Anxiety disorder	AHI≥15 vs <15	m4	follow-up	OSA severity Cox	mental disorders	HR	0.910754	0.0211457	0.873779	0.949293	9.82901e-06	TRUE	TRUE	65588	2511	5.00749
300.1	Anxiety disorder	AHI≥5 vs <5	m1	follow-up	OSA severity Cox	mental disorders	HR	0.869189	0.0245233	0.8284	0.911987	1.08554e-08	TRUE	TRUE	65588	2511	7.96435
300.1	Anxiety disorder	AHI≥5 vs <5	m2	follow-up	OSA severity Cox	mental disorders	HR	0.888235	0.0245002	0.84659	0.931928	1.31502e-06	TRUE	TRUE	65588	2511	5.88107
300.1	Anxiety disorder	AHI≥5 vs <5	m3	follow-up	OSA severity Cox	mental disorders	HR	0.889455	0.0245019	0.84775	0.933211	1.74319e-06	TRUE	TRUE	65588	2511	5.75865
300.1	Anxiety disorder	AHI≥5 vs <5	m4	follow-up	OSA severity Cox	mental disorders	HR	0.88588	0.0245818	0.84421	0.929606	8.24693e-07	TRUE	TRUE	65588	2511	6.08371
300.1	Anxiety disorder	mild_vs_none	m1	follow-up	OSA severity Cox	mental disorders	HR	0.98928	0.0235133	0.944724	1.03594	0.646694	FALSE	FALSE	65588	2511	0.189301
300.1	Anxiety disorder	mild_vs_none	m2	follow-up	OSA severity Cox	mental disorders	HR	0.99234	0.0235145	0.947644	1.03915	0.743671	FALSE	FALSE	65588	2511	0.128619
300.1	Anxiety disorder	mild_vs_none	m3	follow-up	OSA severity Cox	mental disorders	HR	0.992314	0.0235142	0.947619	1.03912	0.742798	FALSE	FALSE	65588	2511	0.129129
300.1	Anxiety disorder	mild_vs_none	m4	follow-up	OSA severity Cox	mental disorders	HR	0.992709	0.0235185	0.947988	1.03954	0.755687	FALSE	FALSE	65588	2511	0.121658	0.325203
300.1	Anxiety disorder	moderate_vs_none	m1	follow-up	OSA severity Cox	mental disorders	HR	0.943896	0.0261079	0.896811	0.993452	0.0269954	FALSE	FALSE	65588	2511	1.56871
300.1	Anxiety disorder	moderate_vs_none	m2	follow-up	OSA severity Cox	mental disorders	HR	0.955103	0.0261762	0.907338	1.00538	0.079281	FALSE	FALSE	65588	2511	1.10083
300.1	Anxiety disorder	moderate_vs_none	m3	follow-up	OSA severity Cox	mental disorders	HR	0.95533	0.0261782	0.90755	1.00563	0.0808688	FALSE	FALSE	65588	2511	1.09222
300.1	Anxiety disorder	moderate_vs_none	m4	follow-up	OSA severity Cox	mental disorders	HR	0.954315	0.0261785	0.906585	1.00456	0.0740589	FALSE	FALSE	65588	2511	1.13042	0.325203
300.1	Anxiety disorder	omnibus	m1	follow-up	OSA severity Cox	mental disorders	HR	20.6922				0.000121966	FALSE	TRUE	65588	2511	3.91376
300.1	Anxiety disorder	omnibus	m2	follow-up	OSA severity Cox	mental disorders	HR	15.6859				0.0013151	FALSE	FALSE	65588	2511	2.88104
300.1	Anxiety disorder	omnibus	m3	follow-up	OSA severity Cox	mental disorders	HR	15.2488				0.00161593	FALSE	FALSE	65588	2511	2.79158
300.1	Anxiety disorder	omnibus	m4	follow-up	OSA severity Cox	mental disorders	HR	16.4469				0.00091815	FALSE	FALSE	65588	2511	3.03709	0.325203
300.1	Anxiety disorder	severe_vs_none	m1	follow-up	OSA severity Cox	mental disorders	HR	0.905346	0.023898	0.863918	0.94876	3.16924e-05	TRUE	TRUE	65588	2511	4.49905
300.1	Anxiety disorder	severe_vs_none	m2	follow-up	OSA severity Cox	mental disorders	HR	0.915398	0.0239618	0.873401	0.959414	0.000225074	FALSE	TRUE	65588	2511	3.64767
300.1	Anxiety disorder	severe_vs_none	m3	follow-up	OSA severity Cox	mental disorders	HR	0.916631	0.023973	0.874558	0.960728	0.000282113	FALSE	TRUE	65588	2511	3.54958
300.1	Anxiety disorder	severe_vs_none	m4	follow-up	OSA severity Cox	mental disorders	HR	0.913128	0.0240233	0.87113	0.957151	0.000154979	FALSE	TRUE	65588	2511	3.80973	0.325203
300.1	Anxiety disorder	trend	m1	follow-up	OSA severity Cox	mental disorders	HR	0.94598	0.00933236	0.928834	0.963442	2.67068e-09	TRUE	TRUE	65588	2511	8.57338
300.1	Anxiety disorder	trend	m2	follow-up	OSA severity Cox	mental disorders	HR	0.953066	0.00934487	0.935769	0.970683	2.68817e-07	TRUE	TRUE	65588	2511	6.57054
300.1	Anxiety disorder	trend	m3	follow-up	OSA severity Cox	mental disorders	HR	0.953648	0.00934901	0.936333	0.971284	3.84383e-07	TRUE	TRUE	65588	2511	6.41524
300.1	Anxiety disorder	trend	m4	follow-up	OSA severity Cox	mental disorders	HR	0.951769	0.00938481	0.934422	0.969438	1.38425e-07	TRUE	TRUE	65588	2511	6.85879	0.239553
300.1	Anxiety disorder	omnibus	m1	follow-up	Phenotype octant_phecode	mental disorders	HR	32.6767				3.04114e-05	TRUE	TRUE	10639	185	4.51696										7	0.01
300.1	Anxiety disorder	omnibus	m2	follow-up	Phenotype octant_phecode	mental disorders	HR	24.3551				0.000986622	FALSE	FALSE	10639	185	3.00585										7	0.01
300.1	Anxiety disorder	omnibus	m3a	follow-up	Phenotype octant_phecode	mental disorders	HR	24.1793				0.00105953	FALSE	FALSE	10639	185	2.97489										7	0.01
300.1	Anxiety disorder	omnibus	m3b	follow-up	Phenotype octant_phecode	mental disorders	HR	22.7835				0.00185902	FALSE	FALSE	10639	185	2.73072										7	0.01
300.1	Anxiety disorder	omnibus	m4	follow-up	Phenotype octant_phecode	mental disorders	HR	22.7242				0.00190369	FALSE	FALSE	10639	185	2.7204										7	0.01
300.1	Anxiety disorder	one_vs_rest:comorbidity-predominant	m1	follow-up	Phenotype octant_phecode	mental disorders	HR	0.648035	0.218241	0.422504	0.993953	0.0468388	FALSE	FALSE	10639	185	1.32939										1	0.01	1070
300.1	Anxiety disorder	one_vs_rest:comorbidity-predominant	m2	follow-up	Phenotype octant_phecode	mental disorders	HR	0.730027	0.225314	0.469409	1.13534	0.162533	FALSE	FALSE	10639	185	0.789058										1	0.01	1070
300.1	Anxiety disorder	one_vs_rest:comorbidity-predominant	m3a	follow-up	Phenotype octant_phecode	mental disorders	HR	0.777465	0.229195	0.496123	1.21835	0.27209	FALSE	FALSE	10639	185	0.565288										1	0.01	1070
300.1	Anxiety disorder	one_vs_rest:comorbidity-predominant	m3b	follow-up	Phenotype octant_phecode	mental disorders	HR	0.749538	0.227668	0.479736	1.17108	0.205404	FALSE	FALSE	10639	185	0.687392										1	0.01	1070
300.1	Anxiety disorder	one_vs_rest:comorbidity-predominant	m4	follow-up	Phenotype octant_phecode	mental disorders	HR	0.745383	0.22759	0.47715	1.1644	0.196644	FALSE	FALSE	10639	185	0.70632										1	0.01	1070
300.1	Anxiety disorder	one_vs_rest:high-all	m1	follow-up	Phenotype octant_phecode	mental disorders	HR	1.55523	0.194567	1.06213	2.27725	0.0232208	FALSE	FALSE	10639	185	1.63412										1	0.01	780
300.1	Anxiety disorder	one_vs_rest:high-all	m2	follow-up	Phenotype octant_phecode	mental disorders	HR	1.70165	0.198287	1.15368	2.50987	0.00734149	FALSE	TRUE	10639	185	2.13422										1	0.01	780
300.1	Anxiety disorder	one_vs_rest:high-all	m3a	follow-up	Phenotype octant_phecode	mental disorders	HR	1.81661	0.201098	1.22486	2.69424	0.00299208	FALSE	TRUE	10639	185	2.52403										1	0.01	780
300.1	Anxiety disorder	one_vs_rest:high-all	m3b	follow-up	Phenotype octant_phecode	mental disorders	HR	1.68197	0.200667	1.13504	2.49245	0.00956451	FALSE	TRUE	10639	185	2.01934										1	0.01	780
300.1	Anxiety disorder	one_vs_rest:high-all	m4	follow-up	Phenotype octant_phecode	mental disorders	HR	1.69338	0.200999	1.14199	2.51099	0.008779	FALSE	TRUE	10639	185	2.05655										1	0.01	780
300.1	Anxiety disorder	one_vs_rest:hypoxemia-predominant	m1	follow-up	Phenotype octant_phecode	mental disorders	HR	0.745581	0.157606	0.547445	1.01543	0.0624882	FALSE	FALSE	10639	185	1.2042										1	0.01	1968
300.1	Anxiety disorder	one_vs_rest:hypoxemia-predominant	m2	follow-up	Phenotype octant_phecode	mental disorders	HR	0.727591	0.157608	0.534234	0.99093	0.0436151	FALSE	FALSE	10639	185	1.36036										1	0.01	1968
300.1	Anxiety disorder	one_vs_rest:hypoxemia-predominant	m3a	follow-up	Phenotype octant_phecode	mental disorders	HR	0.705638	0.157133	0.518597	0.960138	0.0264977	FALSE	FALSE	10639	185	1.57679										1	0.01	1968
300.1	Anxiety disorder	one_vs_rest:hypoxemia-predominant	m3b	follow-up	Phenotype octant_phecode	mental disorders	HR	0.729908	0.158227	0.535285	0.995293	0.0466151	FALSE	FALSE	10639	185	1.33147										1	0.01	1968
300.1	Anxiety disorder	one_vs_rest:hypoxemia-predominant	m4	follow-up	Phenotype octant_phecode	mental disorders	HR	0.733009	0.158527	0.537243	1.00011	0.0500807	FALSE	FALSE	10639	185	1.30033										1	0.01	1968
300.1	Anxiety disorder	one_vs_rest:hypoxemic-comorbid	m1	follow-up	Phenotype octant_phecode	mental disorders	HR	0.61973	0.192406	0.425036	0.903605	0.0128904	FALSE	TRUE	10639	185	1.88973										1	0.01	1285
300.1	Anxiety disorder	one_vs_rest:hypoxemic-comorbid	m2	follow-up	Phenotype octant_phecode	mental disorders	HR	0.72201	0.20114	0.486779	1.07091	0.105372	FALSE	FALSE	10639	185	0.977273										1	0.01	1285
300.1	Anxiety disorder	one_vs_rest:hypoxemic-comorbid	m3a	follow-up	Phenotype octant_phecode	mental disorders	HR	0.762278	0.20376	0.511296	1.13646	0.182802	FALSE	FALSE	10639	185	0.738019										1	0.01	1285
300.1	Anxiety disorder	one_vs_rest:hypoxemic-comorbid	m3b	follow-up	Phenotype octant_phecode	mental disorders	HR	0.719258	0.202116	0.483997	1.06887	0.103012	FALSE	FALSE	10639	185	0.987112										1	0.01	1285
300.1	Anxiety disorder	one_vs_rest:hypoxemic-comorbid	m4	follow-up	Phenotype octant_phecode	mental disorders	HR	0.720581	0.202197	0.484811	1.07101	0.105085	FALSE	FALSE	10639	185	0.978457										1	0.01	1285
300.1	Anxiety disorder	one_vs_rest:hypoxemic-symptomatic	m1	follow-up	Phenotype octant_phecode	mental disorders	HR	1.39865	0.150563	1.04123	1.87874	0.0258581	FALSE	FALSE	10639	185	1.5874										1	0.01	1728
300.1	Anxiety disorder	one_vs_rest:hypoxemic-symptomatic	m2	follow-up	Phenotype octant_phecode	mental disorders	HR	1.29402	0.150777	0.962939	1.73893	0.0873603	FALSE	FALSE	10639	185	1.05869										1	0.01	1728
300.1	Anxiety disorder	one_vs_rest:hypoxemic-symptomatic	m3a	follow-up	Phenotype octant_phecode	mental disorders	HR	1.24139	0.150605	0.924084	1.66764	0.151078	FALSE	FALSE	10639	185	0.820798										1	0.01	1728
300.1	Anxiety disorder	one_vs_rest:hypoxemic-symptomatic	m3b	follow-up	Phenotype octant_phecode	mental disorders	HR	1.27227	0.151289	0.94581	1.71142	0.111452	FALSE	FALSE	10639	185	0.952913										1	0.01	1728
300.1	Anxiety disorder	one_vs_rest:hypoxemic-symptomatic	m4	follow-up	Phenotype octant_phecode	mental disorders	HR	1.28534	0.151991	0.954212	1.73139	0.0986178	FALSE	FALSE	10639	185	1.00604										1	0.01	1728
300.1	Anxiety disorder	one_vs_rest:mild-all	m1	follow-up	Phenotype octant_phecode	mental disorders	HR	0.781266	0.164186	0.566296	1.07784	0.132733	FALSE	FALSE	10639	185	0.877022										1	0.01	1899
300.1	Anxiety disorder	one_vs_rest:mild-all	m2	follow-up	Phenotype octant_phecode	mental disorders	HR	0.736566	0.1635	0.534613	1.01481	0.061474	FALSE	FALSE	10639	185	1.21131										1	0.01	1899
300.1	Anxiety disorder	one_vs_rest:mild-all	m3a	follow-up	Phenotype octant_phecode	mental disorders	HR	0.720765	0.163136	0.523518	0.992329	0.0447315	FALSE	FALSE	10639	185	1.34939										1	0.01	1899
300.1	Anxiety disorder	one_vs_rest:mild-all	m3b	follow-up	Phenotype octant_phecode	mental disorders	HR	0.741213	0.164103	0.537352	1.02242	0.0680201	FALSE	FALSE	10639	185	1.16736										1	0.01	1899
300.1	Anxiety disorder	one_vs_rest:mild-all	m4	follow-up	Phenotype octant_phecode	mental disorders	HR	0.737161	0.164151	0.534363	1.01692	0.0632069	FALSE	FALSE	10639	185	1.19924										1	0.01	1899
300.1	Anxiety disorder	one_vs_rest:symptom-predominant	m1	follow-up	Phenotype octant_phecode	mental disorders	HR	1.69702	0.162673	1.23373	2.33429	0.00114941	FALSE	TRUE	10639	185	2.93953										1	0.01	1310
300.1	Anxiety disorder	one_vs_rest:symptom-predominant	m2	follow-up	Phenotype octant_phecode	mental disorders	HR	1.46203	0.162346	1.06357	2.00976	0.019305	FALSE	FALSE	10639	185	1.71433										1	0.01	1310
300.1	Anxiety disorder	one_vs_rest:symptom-predominant	m3a	follow-up	Phenotype octant_phecode	mental disorders	HR	1.421	0.162177	1.03407	1.95272	0.0302699	FALSE	FALSE	10639	185	1.51899										1	0.01	1310
300.1	Anxiety disorder	one_vs_rest:symptom-predominant	m3b	follow-up	Phenotype octant_phecode	mental disorders	HR	1.458	0.162913	1.05946	2.00646	0.0206392	FALSE	FALSE	10639	185	1.68531										1	0.01	1310
300.1	Anxiety disorder	one_vs_rest:symptom-predominant	m4	follow-up	Phenotype octant_phecode	mental disorders	HR	1.4486	0.163427	1.05157	1.99552	0.0233507	FALSE	FALSE	10639	185	1.6317										1	0.01	1310
300.1	Anxiety disorder	one_vs_rest:symptomatic-comorbid	m1	follow-up	Phenotype octant_phecode	mental disorders	HR	1.35095	0.235873	0.850869	2.14493	0.202208	FALSE	FALSE	10639	185	0.694201										1	0.01	599
300.1	Anxiety disorder	one_vs_rest:symptomatic-comorbid	m2	follow-up	Phenotype octant_phecode	mental disorders	HR	1.37046	0.23734	0.860683	2.18219	0.184232	FALSE	FALSE	10639	185	0.734636										1	0.01	599
300.1	Anxiety disorder	one_vs_rest:symptomatic-comorbid	m3a	follow-up	Phenotype octant_phecode	mental disorders	HR	1.45029	0.239857	0.906336	2.32072	0.121154	FALSE	FALSE	10639	185	0.916662										1	0.01	599
300.1	Anxiety disorder	one_vs_rest:symptomatic-comorbid	m3b	follow-up	Phenotype octant_phecode	mental disorders	HR	1.36164	0.23843	0.853317	2.17278	0.195431	FALSE	FALSE	10639	185	0.709006										1	0.01	599
300.1	Anxiety disorder	one_vs_rest:symptomatic-comorbid	m4	follow-up	Phenotype octant_phecode	mental disorders	HR	1.35058	0.238595	0.846111	2.15582	0.207816	FALSE	FALSE	10639	185	0.682321										1	0.01	599
300.1	Anxiety disorder	scores:score_c1	m1	follow-up	Phenotype tierA	mental disorders	HR	0.962248	0.0171995	0.930351	0.995239	0.0252571	FALSE	FALSE	49735	1694	1.59762
300.1	Anxiety disorder	scores:score_c1	m2	follow-up	Phenotype tierA	mental disorders	HR	0.967871	0.0171948	0.935796	1.00105	0.057541	FALSE	FALSE	49735	1694	1.24002
300.1	Anxiety disorder	scores:score_c1	m3a	follow-up	Phenotype tierA	mental disorders	HR	0.967559	0.0171989	0.935487	1.00073	0.0551757	FALSE	FALSE	49735	1694	1.25825
300.1	Anxiety disorder	scores:score_c1	m3b	follow-up	Phenotype tierA	mental disorders	HR	0.967572	0.0171994	0.935498	1.00074	0.0552783	FALSE	FALSE	49735	1694	1.25745
300.1	Anxiety disorder	scores:score_c1	m4	follow-up	Phenotype tierA	mental disorders	HR	0.964773	0.0172295	0.932737	0.997908	0.0373895	FALSE	FALSE	49735	1694	1.42725	0.718169
300.1	Anxiety disorder	scores:score_c3	m1	follow-up	Phenotype tierA	mental disorders	HR	0.963012	0.0201625	0.925698	1.00183	0.0615834	FALSE	FALSE	49735	1694	1.21054
300.1	Anxiety disorder	scores:score_c3	m2	follow-up	Phenotype tierA	mental disorders	HR	0.98329	0.020531	0.944507	1.02366	0.411768	FALSE	FALSE	49735	1694	0.385348
300.1	Anxiety disorder	scores:score_c3	m3a	follow-up	Phenotype tierA	mental disorders	HR	0.989111	0.0206276	0.949919	1.02992	0.595563	FALSE	FALSE	49735	1694	0.225072
300.1	Anxiety disorder	scores:score_c3	m3b	follow-up	Phenotype tierA	mental disorders	HR	0.982363	0.0206829	0.943337	1.023	0.389601	FALSE	FALSE	49735	1694	0.40938
300.1	Anxiety disorder	scores:score_c3	m4	follow-up	Phenotype tierA	mental disorders	HR	0.982962	0.0206855	0.943907	1.02363	0.406098	FALSE	FALSE	49735	1694	0.391369	0.718169
300.1	Anxiety disorder	archetype:arch_comorbid_without_hypoxemia	m1	follow-up	Phenotype tierB	mental disorders	HR	0.924875	0.255264	0.560792	1.52533	0.759646	FALSE	FALSE	10639	185	0.119389
300.1	Anxiety disorder	archetype:arch_comorbid_without_hypoxemia	m2	follow-up	Phenotype tierB	mental disorders	HR	0.943231	0.257521	0.569398	1.5625	0.820462	FALSE	FALSE	10639	185	0.0859416
300.1	Anxiety disorder	archetype:arch_comorbid_without_hypoxemia	m3a	follow-up	Phenotype tierB	mental disorders	HR	0.948379	0.258147	0.571803	1.57296	0.837327	FALSE	FALSE	10639	185	0.0771051
300.1	Anxiety disorder	archetype:arch_comorbid_without_hypoxemia	m3b	follow-up	Phenotype tierB	mental disorders	HR	0.944166	0.257667	0.569799	1.5645	0.823557	FALSE	FALSE	10639	185	0.0843064
300.1	Anxiety disorder	archetype:arch_comorbid_without_hypoxemia	m4	follow-up	Phenotype tierB	mental disorders	HR	0.944811	0.257753	0.570093	1.56583	0.825675	FALSE	FALSE	10639	185	0.0831907	0.525118
300.1	Anxiety disorder	archetype:arch_severe_but_asymptomatic	m1	follow-up	Phenotype tierB	mental disorders	HR	0.904355	0.103707	0.738012	1.10819	0.332347	FALSE	FALSE	10639	185	0.478409
300.1	Anxiety disorder	archetype:arch_severe_but_asymptomatic	m2	follow-up	Phenotype tierB	mental disorders	HR	0.911973	0.104053	0.743723	1.11828	0.375855	FALSE	FALSE	10639	185	0.42498
300.1	Anxiety disorder	archetype:arch_severe_but_asymptomatic	m3a	follow-up	Phenotype tierB	mental disorders	HR	0.912919	0.104098	0.74443	1.11954	0.381458	FALSE	FALSE	10639	185	0.418553
300.1	Anxiety disorder	archetype:arch_severe_but_asymptomatic	m3b	follow-up	Phenotype tierB	mental disorders	HR	0.912494	0.104081	0.744108	1.11898	0.378946	FALSE	FALSE	10639	185	0.421422
300.1	Anxiety disorder	archetype:arch_severe_but_asymptomatic	m4	follow-up	Phenotype tierB	mental disorders	HR	0.91229	0.104075	0.74395	1.11872	0.37776	FALSE	FALSE	10639	185	0.422784	0.525118
300.1	Anxiety disorder	archetype:arch_severe_symptomatic_otherwise_well	m1	follow-up	Phenotype tierB	mental disorders	HR	1.08073	0.125442	0.845163	1.38195	0.535983	FALSE	FALSE	10639	185	0.270849
300.1	Anxiety disorder	archetype:arch_severe_symptomatic_otherwise_well	m2	follow-up	Phenotype tierB	mental disorders	HR	1.07197	0.125098	0.838875	1.36982	0.578542	FALSE	FALSE	10639	185	0.237665
300.1	Anxiety disorder	archetype:arch_severe_symptomatic_otherwise_well	m3a	follow-up	Phenotype tierB	mental disorders	HR	1.06842	0.124961	0.836326	1.36493	0.596367	FALSE	FALSE	10639	185	0.224486
300.1	Anxiety disorder	archetype:arch_severe_symptomatic_otherwise_well	m3b	follow-up	Phenotype tierB	mental disorders	HR	1.07008	0.125038	0.837501	1.36726	0.588004	FALSE	FALSE	10639	185	0.23062
300.1	Anxiety disorder	archetype:arch_severe_symptomatic_otherwise_well	m4	follow-up	Phenotype tierB	mental disorders	HR	1.06939	0.125027	0.836976	1.36634	0.59155	FALSE	FALSE	10639	185	0.228009	0.525118
300.1	Anxiety disorder	archetype:arch_symptomatic_without_hypoxemia	m1	follow-up	Phenotype tierB	mental disorders	HR	1.29425	0.12843	1.00623	1.66471	0.0446081	FALSE	FALSE	10639	185	1.35059
300.1	Anxiety disorder	archetype:arch_symptomatic_without_hypoxemia	m2	follow-up	Phenotype tierB	mental disorders	HR	1.28026	0.127973	0.996248	1.64524	0.0535333	FALSE	FALSE	10639	185	1.27138
300.1	Anxiety disorder	archetype:arch_symptomatic_without_hypoxemia	m3a	follow-up	Phenotype tierB	mental disorders	HR	1.27841	0.127911	0.994929	1.64266	0.05483	FALSE	FALSE	10639	185	1.26098
300.1	Anxiety disorder	archetype:arch_symptomatic_without_hypoxemia	m3b	follow-up	Phenotype tierB	mental disorders	HR	1.27845	0.127914	0.994955	1.64272	0.0548042	FALSE	FALSE	10639	185	1.26119
300.1	Anxiety disorder	archetype:arch_symptomatic_without_hypoxemia	m4	follow-up	Phenotype tierB	mental disorders	HR	1.27899	0.127941	0.995321	1.6435	0.0544412	FALSE	FALSE	10639	185	1.26407	0.525118
300.1	Anxiety disorder	archetype:arch_triple_high	m1	follow-up	Phenotype tierB	mental disorders	HR	1.16718	0.391205	0.542181	2.51266	0.692717	FALSE	FALSE	10639	185	0.159444
300.1	Anxiety disorder	archetype:arch_triple_high	m2	follow-up	Phenotype tierB	mental disorders	HR	1.19015	0.394431	0.549367	2.57836	0.65896	FALSE	FALSE	10639	185	0.181141
300.1	Anxiety disorder	archetype:arch_triple_high	m3a	follow-up	Phenotype tierB	mental disorders	HR	1.19518	0.395138	0.550922	2.59283	0.651832	FALSE	FALSE	10639	185	0.185864
300.1	Anxiety disorder	archetype:arch_triple_high	m3b	follow-up	Phenotype tierB	mental disorders	HR	1.18503	0.393787	0.547696	2.56403	0.666376	FALSE	FALSE	10639	185	0.176281
300.1	Anxiety disorder	archetype:arch_triple_high	m4	follow-up	Phenotype tierB	mental disorders	HR	1.18495	0.393776	0.54767	2.5638	0.666495	FALSE	FALSE	10639	185	0.176203	0.525118
300.1	Anxiety disorder	archetype:arch_triple_low	m1	follow-up	Phenotype tierB	mental disorders	HR	0.975978	0.154202	0.721412	1.32037	0.874708	FALSE	FALSE	10639	185	0.0581371
300.1	Anxiety disorder	archetype:arch_triple_low	m2	follow-up	Phenotype tierB	mental disorders	HR	0.970099	0.153853	0.717557	1.31152	0.843585	FALSE	FALSE	10639	185	0.073871
300.1	Anxiety disorder	archetype:arch_triple_low	m3a	follow-up	Phenotype tierB	mental disorders	HR	0.967991	0.153724	0.716177	1.30834	0.832395	FALSE	FALSE	10639	185	0.0796707
300.1	Anxiety disorder	archetype:arch_triple_low	m3b	follow-up	Phenotype tierB	mental disorders	HR	0.969819	0.153844	0.717362	1.31112	0.842104	FALSE	FALSE	10639	185	0.0746342
300.1	Anxiety disorder	archetype:arch_triple_low	m4	follow-up	Phenotype tierB	mental disorders	HR	0.970059	0.153862	0.717515	1.31149	0.843384	FALSE	FALSE	10639	185	0.0739748	0.525118
300.1	Anxiety disorder	scores:score_c1	m1	follow-up	Phenotype tierB	mental disorders	HR	0.975441	0.0387135	0.904166	1.05234	0.520683	FALSE	FALSE	10639	185	0.283426
300.1	Anxiety disorder	scores:score_c1	m2	follow-up	Phenotype tierB	mental disorders	HR	0.977628	0.0387095	0.9062	1.05469	0.558871	FALSE	FALSE	10639	185	0.252688
300.1	Anxiety disorder	scores:score_c1	m3a	follow-up	Phenotype tierB	mental disorders	HR	0.977668	0.0387133	0.906231	1.05474	0.559633	FALSE	FALSE	10639	185	0.252096
300.1	Anxiety disorder	scores:score_c1	m3b	follow-up	Phenotype tierB	mental disorders	HR	0.977384	0.0387155	0.905964	1.05444	0.554618	FALSE	FALSE	10639	185	0.256006
300.1	Anxiety disorder	scores:score_c1	m4	follow-up	Phenotype tierB	mental disorders	HR	0.976994	0.0387412	0.905556	1.05407	0.547981	FALSE	FALSE	10639	185	0.261234	0.35557
300.1	Anxiety disorder	scores:score_c2	m1	follow-up	Phenotype tierB	mental disorders	HR	1.1128	0.0423533	1.02416	1.20912	0.0116188	FALSE	FALSE	10639	185	1.93484
300.1	Anxiety disorder	scores:score_c2	m2	follow-up	Phenotype tierB	mental disorders	HR	1.10719	0.0423826	1.01894	1.20309	0.0162811	FALSE	FALSE	10639	185	1.78832
300.1	Anxiety disorder	scores:score_c2	m3a	follow-up	Phenotype tierB	mental disorders	HR	1.10624	0.0423822	1.01806	1.20206	0.0172074	FALSE	FALSE	10639	185	1.76429
300.1	Anxiety disorder	scores:score_c2	m3b	follow-up	Phenotype tierB	mental disorders	HR	1.10604	0.0423809	1.01788	1.20184	0.0173979	FALSE	FALSE	10639	185	1.7595
300.1	Anxiety disorder	scores:score_c2	m4	follow-up	Phenotype tierB	mental disorders	HR	1.10595	0.0423809	1.01779	1.20174	0.0174958	FALSE	FALSE	10639	185	1.75707	0.35557
300.1	Anxiety disorder	scores:score_c3	m1	follow-up	Phenotype tierB	mental disorders	HR	0.976834	0.04677	0.891272	1.07061	0.616271	FALSE	FALSE	10639	185	0.210228
300.1	Anxiety disorder	scores:score_c3	m2	follow-up	Phenotype tierB	mental disorders	HR	0.988103	0.0471578	0.900869	1.08378	0.799656	FALSE	FALSE	10639	185	0.0970967
300.1	Anxiety disorder	scores:score_c3	m3a	follow-up	Phenotype tierB	mental disorders	HR	0.99282	0.0472704	0.904969	1.0892	0.878839	FALSE	FALSE	10639	185	0.0560906
300.1	Anxiety disorder	scores:score_c3	m3b	follow-up	Phenotype tierB	mental disorders	HR	0.988697	0.0472962	0.901165	1.08473	0.810056	FALSE	FALSE	10639	185	0.0914848
300.1	Anxiety disorder	scores:score_c3	m4	follow-up	Phenotype tierB	mental disorders	HR	0.988839	0.0473007	0.901287	1.0849	0.812442	FALSE	FALSE	10639	185	0.0902077	0.35557
300.11	Generalized anxiety disorder	0-2 hr/night_vs_4plus	m3	180-day landmark	CPAP landmark	mental disorders	HR	1.0051	0.0438748	0.922278	1.09535	0.907749	FALSE	FALSE	42655	547	0.0420344		180	FALSE
300.11	Generalized anxiety disorder	0-2 hr/night_vs_4plus	m4	180-day landmark	CPAP landmark	mental disorders	HR	1.00492	0.0438722	0.922115	1.09515	0.911015	FALSE	FALSE	42655	547	0.0404746		180	FALSE
300.11	Generalized anxiety disorder	2-4 hr/night_vs_4plus	m3	180-day landmark	CPAP landmark	mental disorders	HR	1.0104	0.0517191	0.913001	1.1182	0.841396	FALSE	FALSE	42655	547	0.0749996		180	FALSE
300.11	Generalized anxiety disorder	2-4 hr/night_vs_4plus	m4	180-day landmark	CPAP landmark	mental disorders	HR	1.01018	0.0517152	0.912806	1.11794	0.844726	FALSE	FALSE	42655	547	0.0732841		180	FALSE
300.11	Generalized anxiety disorder	adherence_omnibus	m3	180-day landmark	CPAP landmark	mental disorders	HR	0.166981				0.996703	FALSE	FALSE	42655	547	0.00143436		180	FALSE
300.11	Generalized anxiety disorder	adherence_omnibus	m4	180-day landmark	CPAP landmark	mental disorders	HR	0.167789				0.996672	FALSE	FALSE	42655	547	0.0014479		180	FALSE
300.11	Generalized anxiety disorder	never-started_vs_4plus	m3	180-day landmark	CPAP landmark	mental disorders	HR	1.00354	0.0290681	0.947967	1.06238	0.903144	FALSE	FALSE	42655	547	0.0442431		180	FALSE
300.11	Generalized anxiety disorder	never-started_vs_4plus	m4	180-day landmark	CPAP landmark	mental disorders	HR	1.00385	0.0290682	0.948252	1.0627	0.894963	FALSE	FALSE	42655	547	0.0481951		180	FALSE
300.11	Generalized anxiety disorder	unknown_vs_4plus	m3	180-day landmark	CPAP landmark	mental disorders	HR	0.979021	0.067511	0.857682	1.11753	0.753475	FALSE	FALSE	42655	547	0.122931		180	FALSE
300.11	Generalized anxiety disorder	unknown_vs_4plus	m4	180-day landmark	CPAP landmark	mental disorders	HR	0.978937	0.0675087	0.857613	1.11743	0.752509	FALSE	FALSE	42655	547	0.123488		180	FALSE
300.11	Generalized anxiety disorder	0-2 hr/night_vs_4plus	m3	90-day landmark	CPAP landmark	mental disorders	HR	1.23648	0.377967	0.589469	2.59367	0.574382	FALSE	FALSE	46072	644	0.240799		90	FALSE
300.11	Generalized anxiety disorder	0-2 hr/night_vs_4plus	m4	90-day landmark	CPAP landmark	mental disorders	HR	1.23413	0.377708	0.588646	2.58741	0.577563	FALSE	FALSE	46072	644	0.238401		90	FALSE
300.11	Generalized anxiety disorder	2-4 hr/night_vs_4plus	m3	90-day landmark	CPAP landmark	mental disorders	HR	0.908688	0.40371	0.411885	2.00472	0.812515	FALSE	FALSE	46072	644	0.0901688		90	FALSE
300.11	Generalized anxiety disorder	2-4 hr/night_vs_4plus	m4	90-day landmark	CPAP landmark	mental disorders	HR	0.908769	0.403722	0.411912	2.00495	0.812691	FALSE	FALSE	46072	644	0.0900747		90	FALSE
300.11	Generalized anxiety disorder	adherence_omnibus	m3	90-day landmark	CPAP landmark	mental disorders	HR	0.379764				0.9841	FALSE	FALSE	46072	644	0.00696082		90	FALSE
300.11	Generalized anxiety disorder	adherence_omnibus	m4	90-day landmark	CPAP landmark	mental disorders	HR	0.372124				0.984695	FALSE	FALSE	46072	644	0.00669831		90	FALSE
300.11	Generalized anxiety disorder	never-started_vs_4plus	m3	90-day landmark	CPAP landmark	mental disorders	HR	0.997863	0.02806	0.944466	1.05428	0.939242	FALSE	FALSE	46072	644	0.0272224		90	FALSE
300.11	Generalized anxiety disorder	never-started_vs_4plus	m4	90-day landmark	CPAP landmark	mental disorders	HR	0.998172	0.02806	0.944759	1.05461	0.948021	FALSE	FALSE	46072	644	0.0231819		90	FALSE
300.11	Generalized anxiety disorder	unknown_vs_4plus	m3	90-day landmark	CPAP landmark	mental disorders	HR	1.00078	0.0280893	0.94717	1.05742	0.977916	FALSE	FALSE	46072	644	0.00969858		90	FALSE
300.11	Generalized anxiety disorder	unknown_vs_4plus	m4	90-day landmark	CPAP landmark	mental disorders	HR	1.00049	0.0280892	0.946899	1.05712	0.986043	FALSE	FALSE	46072	644	0.00610422		90	FALSE
300.11	Generalized anxiety disorder	AHI≥15 vs <15	m1	follow-up	OSA severity Cox	mental disorders	HR	0.922784	0.022748	0.882545	0.964858	0.000411482	FALSE	TRUE	65588	1186	3.38565
300.11	Generalized anxiety disorder	AHI≥15 vs <15	m2	follow-up	OSA severity Cox	mental disorders	HR	0.928509	0.0227656	0.88799	0.970877	0.00112119	FALSE	TRUE	65588	1186	2.95032
300.11	Generalized anxiety disorder	AHI≥15 vs <15	m3	follow-up	OSA severity Cox	mental disorders	HR	0.928933	0.0227681	0.888391	0.971325	0.00120453	FALSE	TRUE	65588	1186	2.91918
300.11	Generalized anxiety disorder	AHI≥15 vs <15	m4	follow-up	OSA severity Cox	mental disorders	HR	0.927653	0.0227861	0.887136	0.970022	0.000981654	FALSE	TRUE	65588	1186	3.00804
300.11	Generalized anxiety disorder	AHI≥5 vs <5	m1	follow-up	OSA severity Cox	mental disorders	HR	0.896737	0.0266582	0.851087	0.944837	4.34157e-05	TRUE	TRUE	65588	1186	4.36235
300.11	Generalized anxiety disorder	AHI≥5 vs <5	m2	follow-up	OSA severity Cox	mental disorders	HR	0.905493	0.026626	0.859451	0.954002	0.0001926	FALSE	TRUE	65588	1186	3.71534
300.11	Generalized anxiety disorder	AHI≥5 vs <5	m3	follow-up	OSA severity Cox	mental disorders	HR	0.9061	0.0266247	0.860029	0.954639	0.000212612	FALSE	TRUE	65588	1186	3.67241
300.11	Generalized anxiety disorder	AHI≥5 vs <5	m4	follow-up	OSA severity Cox	mental disorders	HR	0.904721	0.0266524	0.858674	0.953238	0.000172081	FALSE	TRUE	65588	1186	3.76427
300.11	Generalized anxiety disorder	mild_vs_none	m1	follow-up	OSA severity Cox	mental disorders	HR	0.995647	0.0252913	0.947496	1.04625	0.863066	FALSE	FALSE	65588	1186	0.0639559
300.11	Generalized anxiety disorder	mild_vs_none	m2	follow-up	OSA severity Cox	mental disorders	HR	0.99691	0.0252945	0.948692	1.04758	0.902609	FALSE	FALSE	65588	1186	0.0445005
300.11	Generalized anxiety disorder	mild_vs_none	m3	follow-up	OSA severity Cox	mental disorders	HR	0.996963	0.0252948	0.948742	1.04763	0.904276	FALSE	FALSE	65588	1186	0.0436988
300.11	Generalized anxiety disorder	mild_vs_none	m4	follow-up	OSA severity Cox	mental disorders	HR	0.99724	0.0252973	0.949001	1.04793	0.912996	FALSE	FALSE	65588	1186	0.0395313	0.333705
300.11	Generalized anxiety disorder	moderate_vs_none	m1	follow-up	OSA severity Cox	mental disorders	HR	0.942371	0.028088	0.891895	0.995705	0.0345822	FALSE	FALSE	65588	1186	1.46115
300.11	Generalized anxiety disorder	moderate_vs_none	m2	follow-up	OSA severity Cox	mental disorders	HR	0.947322	0.0281258	0.896514	1.00101	0.0543451	FALSE	FALSE	65588	1186	1.26484
300.11	Generalized anxiety disorder	moderate_vs_none	m3	follow-up	OSA severity Cox	mental disorders	HR	0.947568	0.0281278	0.896743	1.00127	0.0555278	FALSE	FALSE	65588	1186	1.25549
300.11	Generalized anxiety disorder	moderate_vs_none	m4	follow-up	OSA severity Cox	mental disorders	HR	0.947267	0.0281268	0.89646	1.00095	0.0540936	FALSE	FALSE	65588	1186	1.26685	0.333705
300.11	Generalized anxiety disorder	omnibus	m1	follow-up	OSA severity Cox	mental disorders	HR	9.0441				0.0287103	FALSE	FALSE	65588	1186	1.54196
300.11	Generalized anxiety disorder	omnibus	m2	follow-up	OSA severity Cox	mental disorders	HR	7.67821				0.053152	FALSE	FALSE	65588	1186	1.27448
300.11	Generalized anxiety disorder	omnibus	m3	follow-up	OSA severity Cox	mental disorders	HR	7.58176				0.0554945	FALSE	FALSE	65588	1186	1.25575
300.11	Generalized anxiety disorder	omnibus	m4	follow-up	OSA severity Cox	mental disorders	HR	7.8483				0.0492532	FALSE	FALSE	65588	1186	1.30757	0.333705
300.11	Generalized anxiety disorder	severe_vs_none	m1	follow-up	OSA severity Cox	mental disorders	HR	0.944216	0.0256071	0.897996	0.992814	0.0249873	FALSE	FALSE	65588	1186	1.60228
300.11	Generalized anxiety disorder	severe_vs_none	m2	follow-up	OSA severity Cox	mental disorders	HR	0.948017	0.0256338	0.901564	0.996864	0.0372956	FALSE	FALSE	65588	1186	1.42834
300.11	Generalized anxiety disorder	severe_vs_none	m3	follow-up	OSA severity Cox	mental disorders	HR	0.948396	0.0256378	0.901917	0.99727	0.0387717	FALSE	FALSE	65588	1186	1.41148
300.11	Generalized anxiety disorder	severe_vs_none	m4	follow-up	OSA severity Cox	mental disorders	HR	0.946996	0.0256518	0.900561	0.995825	0.0337472	FALSE	FALSE	65588	1186	1.47176	0.333705
300.11	Generalized anxiety disorder	trend	m1	follow-up	OSA severity Cox	mental disorders	HR	0.96087	0.0100941	0.942046	0.980069	7.67172e-05	FALSE	TRUE	65588	1186	4.11511
300.11	Generalized anxiety disorder	trend	m2	follow-up	OSA severity Cox	mental disorders	HR	0.963921	0.0100947	0.945037	0.983182	0.000272503	FALSE	TRUE	65588	1186	3.56463
300.11	Generalized anxiety disorder	trend	m3	follow-up	OSA severity Cox	mental disorders	HR	0.964154	0.0100956	0.945264	0.983422	0.000299422	FALSE	TRUE	65588	1186	3.52372
300.11	Generalized anxiety disorder	trend	m4	follow-up	OSA severity Cox	mental disorders	HR	0.963444	0.0101069	0.944547	0.982719	0.000228927	FALSE	TRUE	65588	1186	3.6403	0.897486
300.11	Generalized anxiety disorder	omnibus	m1	follow-up	Phenotype octant_phecode	mental disorders	HR	31.8295				4.36816e-05	TRUE	TRUE	10639	107	4.3597										7	0.01
300.11	Generalized anxiety disorder	omnibus	m2	follow-up	Phenotype octant_phecode	mental disorders	HR	18.4767				0.00999475	FALSE	FALSE	10639	107	2.00023										7	0.01
300.11	Generalized anxiety disorder	omnibus	m3a	follow-up	Phenotype octant_phecode	mental disorders	HR	17.6525				0.0136401	FALSE	FALSE	10639	107	1.86518										7	0.01
300.11	Generalized anxiety disorder	omnibus	m3b	follow-up	Phenotype octant_phecode	mental disorders	HR	17.7916				0.0129464	FALSE	FALSE	10639	107	1.88785										7	0.01
300.11	Generalized anxiety disorder	omnibus	m4	follow-up	Phenotype octant_phecode	mental disorders	HR	18.2247				0.0109963	FALSE	FALSE	10639	107	1.95875										7	0.01
300.11	Generalized anxiety disorder	one_vs_rest:comorbidity-predominant	m1	follow-up	Phenotype octant_phecode	mental disorders	HR	0.737686	0.242806	0.458348	1.18727	0.210205	FALSE	FALSE	10639	107	0.677358										1	0.01	1070
300.11	Generalized anxiety disorder	one_vs_rest:comorbidity-predominant	m2	follow-up	Phenotype octant_phecode	mental disorders	HR	0.875109	0.255017	0.530874	1.44256	0.600885	FALSE	FALSE	10639	107	0.221209										1	0.01	1070
300.11	Generalized anxiety disorder	one_vs_rest:comorbidity-predominant	m3a	follow-up	Phenotype octant_phecode	mental disorders	HR	0.902281	0.257702	0.544484	1.4952	0.689875	FALSE	FALSE	10639	107	0.16123										1	0.01	1070
300.11	Generalized anxiety disorder	one_vs_rest:comorbidity-predominant	m3b	follow-up	Phenotype octant_phecode	mental disorders	HR	0.897035	0.257511	0.541521	1.48595	0.673052	FALSE	FALSE	10639	107	0.171952										1	0.01	1070
300.11	Generalized anxiety disorder	one_vs_rest:comorbidity-predominant	m4	follow-up	Phenotype octant_phecode	mental disorders	HR	0.901749	0.257948	0.543901	1.49503	0.688471	FALSE	FALSE	10639	107	0.162114										1	0.01	1070
300.11	Generalized anxiety disorder	one_vs_rest:high-all	m1	follow-up	Phenotype octant_phecode	mental disorders	HR	0.906583	0.263852	0.540525	1.52054	0.710119	FALSE	FALSE	10639	107	0.148669										1	0.01	780
300.11	Generalized anxiety disorder	one_vs_rest:high-all	m2	follow-up	Phenotype octant_phecode	mental disorders	HR	1.00752	0.270889	0.59248	1.71331	0.977929	FALSE	FALSE	10639	107	0.00969258										1	0.01	780
300.11	Generalized anxiety disorder	one_vs_rest:high-all	m3a	follow-up	Phenotype octant_phecode	mental disorders	HR	1.04454	0.273708	0.610863	1.7861	0.873508	FALSE	FALSE	10639	107	0.058733										1	0.01	780
300.11	Generalized anxiety disorder	one_vs_rest:high-all	m3b	follow-up	Phenotype octant_phecode	mental disorders	HR	1.03373	0.273731	0.604517	1.7677	0.903528	FALSE	FALSE	10639	107	0.0440586										1	0.01	780
300.11	Generalized anxiety disorder	one_vs_rest:high-all	m4	follow-up	Phenotype octant_phecode	mental disorders	HR	1.0281	0.273512	0.60148	1.75731	0.919299	FALSE	FALSE	10639	107	0.0365432										1	0.01	780
300.11	Generalized anxiety disorder	one_vs_rest:hypoxemia-predominant	m1	follow-up	Phenotype octant_phecode	mental disorders	HR	0.705876	0.184612	0.491571	1.01361	0.0591941	FALSE	FALSE	10639	107	1.22772										1	0.01	1968
300.11	Generalized anxiety disorder	one_vs_rest:hypoxemia-predominant	m2	follow-up	Phenotype octant_phecode	mental disorders	HR	0.693727	0.184289	0.483417	0.995533	0.0472269	FALSE	FALSE	10639	107	1.32581										1	0.01	1968
300.11	Generalized anxiety disorder	one_vs_rest:hypoxemia-predominant	m3a	follow-up	Phenotype octant_phecode	mental disorders	HR	0.684672	0.183908	0.477463	0.981805	0.0394169	FALSE	FALSE	10639	107	1.40432										1	0.01	1968
300.11	Generalized anxiety disorder	one_vs_rest:hypoxemia-predominant	m3b	follow-up	Phenotype octant_phecode	mental disorders	HR	0.687194	0.184227	0.478922	0.986039	0.0417224	FALSE	FALSE	10639	107	1.37963										1	0.01	1968
300.11	Generalized anxiety disorder	one_vs_rest:hypoxemia-predominant	m4	follow-up	Phenotype octant_phecode	mental disorders	HR	0.683431	0.184161	0.476361	0.980511	0.0387497	FALSE	FALSE	10639	107	1.41173										1	0.01	1968
300.11	Generalized anxiety disorder	one_vs_rest:hypoxemic-comorbid	m1	follow-up	Phenotype octant_phecode	mental disorders	HR	0.579531	0.225525	0.372486	0.901663	0.015565	FALSE	TRUE	10639	107	1.80785										1	0.01	1285
300.11	Generalized anxiety disorder	one_vs_rest:hypoxemic-comorbid	m2	follow-up	Phenotype octant_phecode	mental disorders	HR	0.701944	0.238541	0.4398	1.12034	0.137913	FALSE	FALSE	10639	107	0.860394										1	0.01	1285
300.11	Generalized anxiety disorder	one_vs_rest:hypoxemic-comorbid	m3a	follow-up	Phenotype octant_phecode	mental disorders	HR	0.718887	0.240461	0.448724	1.15171	0.169884	FALSE	FALSE	10639	107	0.769847										1	0.01	1285
300.11	Generalized anxiety disorder	one_vs_rest:hypoxemic-comorbid	m3b	follow-up	Phenotype octant_phecode	mental disorders	HR	0.713012	0.240278	0.445217	1.14189	0.159199	FALSE	FALSE	10639	107	0.798059										1	0.01	1285
300.11	Generalized anxiety disorder	one_vs_rest:hypoxemic-comorbid	m4	follow-up	Phenotype octant_phecode	mental disorders	HR	0.712385	0.240223	0.444874	1.14076	0.158021	FALSE	FALSE	10639	107	0.801285										1	0.01	1285
300.11	Generalized anxiety disorder	one_vs_rest:hypoxemic-symptomatic	m1	follow-up	Phenotype octant_phecode	mental disorders	HR	1.28632	0.179776	0.904325	1.82968	0.161345	FALSE	FALSE	10639	107	0.792246										1	0.01	1728
300.11	Generalized anxiety disorder	one_vs_rest:hypoxemic-symptomatic	m2	follow-up	Phenotype octant_phecode	mental disorders	HR	1.15213	0.177889	0.812983	1.63275	0.425995	FALSE	FALSE	10639	107	0.370596										1	0.01	1728
300.11	Generalized anxiety disorder	one_vs_rest:hypoxemic-symptomatic	m3a	follow-up	Phenotype octant_phecode	mental disorders	HR	1.13069	0.177797	0.798002	1.60209	0.489656	FALSE	FALSE	10639	107	0.310109										1	0.01	1728
300.11	Generalized anxiety disorder	one_vs_rest:hypoxemic-symptomatic	m3b	follow-up	Phenotype octant_phecode	mental disorders	HR	1.13519	0.178045	0.800786	1.60924	0.476351	FALSE	FALSE	10639	107	0.322073										1	0.01	1728
300.11	Generalized anxiety disorder	one_vs_rest:hypoxemic-symptomatic	m4	follow-up	Phenotype octant_phecode	mental disorders	HR	1.12469	0.17841	0.792811	1.59549	0.510133	FALSE	FALSE	10639	107	0.292317										1	0.01	1728
300.11	Generalized anxiety disorder	one_vs_rest:mild-all	m1	follow-up	Phenotype octant_phecode	mental disorders	HR	0.974011	0.182087	0.681665	1.39174	0.885015	FALSE	FALSE	10639	107	0.0530492										1	0.01	1899
300.11	Generalized anxiety disorder	one_vs_rest:mild-all	m2	follow-up	Phenotype octant_phecode	mental disorders	HR	0.887798	0.179855	0.624054	1.26301	0.508161	FALSE	FALSE	10639	107	0.293999										1	0.01	1899
300.11	Generalized anxiety disorder	one_vs_rest:mild-all	m3a	follow-up	Phenotype octant_phecode	mental disorders	HR	0.877479	0.179627	0.617075	1.24777	0.46684	FALSE	FALSE	10639	107	0.330832										1	0.01	1899
300.11	Generalized anxiety disorder	one_vs_rest:mild-all	m3b	follow-up	Phenotype octant_phecode	mental disorders	HR	0.880749	0.179891	0.619054	1.25307	0.480261	FALSE	FALSE	10639	107	0.318523										1	0.01	1899
300.11	Generalized anxiety disorder	one_vs_rest:mild-all	m4	follow-up	Phenotype octant_phecode	mental disorders	HR	0.885449	0.180204	0.621976	1.26053	0.499594	FALSE	FALSE	10639	107	0.301383										1	0.01	1899
300.11	Generalized anxiety disorder	one_vs_rest:symptom-predominant	m1	follow-up	Phenotype octant_phecode	mental disorders	HR	2.32417	0.181956	1.62699	3.32008	3.56986e-06	TRUE	TRUE	10639	107	5.44735										1	0.01	1310
300.11	Generalized anxiety disorder	one_vs_rest:symptom-predominant	m2	follow-up	Phenotype octant_phecode	mental disorders	HR	1.90282	0.180075	1.33696	2.70819	0.000353444	TRUE	TRUE	10639	107	3.45168										1	0.01	1310
300.11	Generalized anxiety disorder	one_vs_rest:symptom-predominant	m3a	follow-up	Phenotype octant_phecode	mental disorders	HR	1.87178	0.180054	1.3152	2.66389	0.000498272	TRUE	TRUE	10639	107	3.30253										1	0.01	1310
300.11	Generalized anxiety disorder	one_vs_rest:symptom-predominant	m3b	follow-up	Phenotype octant_phecode	mental disorders	HR	1.87999	0.180298	1.32034	2.67686	0.000463106	TRUE	TRUE	10639	107	3.33432										1	0.01	1310
300.11	Generalized anxiety disorder	one_vs_rest:symptom-predominant	m4	follow-up	Phenotype octant_phecode	mental disorders	HR	1.90584	0.181075	1.33646	2.71781	0.000368544	TRUE	TRUE	10639	107	3.43351										1	0.01	1310
300.11	Generalized anxiety disorder	one_vs_rest:symptomatic-comorbid	m1	follow-up	Phenotype octant_phecode	mental disorders	HR	1.08638	0.291306	0.613793	1.92284	0.776089	FALSE	FALSE	10639	107	0.110088										1	0.01	599
300.11	Generalized anxiety disorder	one_vs_rest:symptomatic-comorbid	m2	follow-up	Phenotype octant_phecode	mental disorders	HR	1.13446	0.294836	0.636536	2.02186	0.668742	FALSE	FALSE	10639	107	0.174741										1	0.01	599
300.11	Generalized anxiety disorder	one_vs_rest:symptomatic-comorbid	m3a	follow-up	Phenotype octant_phecode	mental disorders	HR	1.16203	0.296731	0.649592	2.07872	0.612795	FALSE	FALSE	10639	107	0.212685										1	0.01	599
300.11	Generalized anxiety disorder	one_vs_rest:symptomatic-comorbid	m3b	follow-up	Phenotype octant_phecode	mental disorders	HR	1.15117	0.29667	0.643599	2.05905	0.635112	FALSE	FALSE	10639	107	0.197149										1	0.01	599
300.11	Generalized anxiety disorder	one_vs_rest:symptomatic-comorbid	m4	follow-up	Phenotype octant_phecode	mental disorders	HR	1.16058	0.297407	0.647922	2.07888	0.616555	FALSE	FALSE	10639	107	0.210028										1	0.01	599
300.11	Generalized anxiety disorder	scores:score_c1	m1	follow-up	Phenotype tierA	mental disorders	HR	0.960175	0.0185088	0.925967	0.995646	0.0281128	FALSE	FALSE	49735	765	1.5511
300.11	Generalized anxiety disorder	scores:score_c1	m2	follow-up	Phenotype tierA	mental disorders	HR	0.963184	0.0185011	0.928883	0.998752	0.0426137	FALSE	FALSE	49735	765	1.37045
300.11	Generalized anxiety disorder	scores:score_c1	m3a	follow-up	Phenotype tierA	mental disorders	HR	0.963277	0.018502	0.928971	0.99885	0.0431577	FALSE	FALSE	49735	765	1.36494
300.11	Generalized anxiety disorder	scores:score_c1	m3b	follow-up	Phenotype tierA	mental disorders	HR	0.963267	0.0185022	0.928962	0.99884	0.0431051	FALSE	FALSE	49735	765	1.36547
300.11	Generalized anxiety disorder	scores:score_c1	m4	follow-up	Phenotype tierA	mental disorders	HR	0.96224	0.0185109	0.927955	0.997792	0.0375836	FALSE	FALSE	49735	765	1.425	0.705236
300.11	Generalized anxiety disorder	scores:score_c3	m1	follow-up	Phenotype tierA	mental disorders	HR	0.942598	0.021701	0.903347	0.983554	0.0064476	FALSE	TRUE	49735	765	2.1906
300.11	Generalized anxiety disorder	scores:score_c3	m2	follow-up	Phenotype tierA	mental disorders	HR	0.953721	0.0218445	0.91375	0.99544	0.0300699	FALSE	FALSE	49735	765	1.52187
300.11	Generalized anxiety disorder	scores:score_c3	m3a	follow-up	Phenotype tierA	mental disorders	HR	0.955674	0.021877	0.915562	0.997542	0.0382245	FALSE	FALSE	49735	765	1.41766
300.11	Generalized anxiety disorder	scores:score_c3	m3b	follow-up	Phenotype tierA	mental disorders	HR	0.954677	0.0218951	0.914575	0.996537	0.0341413	FALSE	FALSE	49735	765	1.46672
300.11	Generalized anxiety disorder	scores:score_c3	m4	follow-up	Phenotype tierA	mental disorders	HR	0.955003	0.0218973	0.914883	0.996882	0.0355011	FALSE	FALSE	49735	765	1.44976	0.705236
300.11	Generalized anxiety disorder	archetype:arch_comorbid_without_hypoxemia	m1	follow-up	Phenotype tierB	mental disorders	HR	0.915124	0.262626	0.546931	1.53118	0.735568	FALSE	FALSE	10639	107	0.133377
300.11	Generalized anxiety disorder	archetype:arch_comorbid_without_hypoxemia	m2	follow-up	Phenotype tierB	mental disorders	HR	0.927991	0.264329	0.552772	1.55791	0.777385	FALSE	FALSE	10639	107	0.109364
300.11	Generalized anxiety disorder	archetype:arch_comorbid_without_hypoxemia	m3a	follow-up	Phenotype tierB	mental disorders	HR	0.930057	0.264606	0.553703	1.56222	0.784062	FALSE	FALSE	10639	107	0.10565
300.11	Generalized anxiety disorder	archetype:arch_comorbid_without_hypoxemia	m3b	follow-up	Phenotype tierB	mental disorders	HR	0.929834	0.264582	0.553596	1.56177	0.783348	FALSE	FALSE	10639	107	0.106045
300.11	Generalized anxiety disorder	archetype:arch_comorbid_without_hypoxemia	m4	follow-up	Phenotype tierB	mental disorders	HR	0.930822	0.264713	0.554042	1.56383	0.786535	FALSE	FALSE	10639	107	0.104282	0.536201
300.11	Generalized anxiety disorder	archetype:arch_severe_but_asymptomatic	m1	follow-up	Phenotype tierB	mental disorders	HR	0.938174	0.107351	0.760162	1.15787	0.552182	FALSE	FALSE	10639	107	0.257917
300.11	Generalized anxiety disorder	archetype:arch_severe_but_asymptomatic	m2	follow-up	Phenotype tierB	mental disorders	HR	0.944422	0.107638	0.764795	1.16624	0.59525	FALSE	FALSE	10639	107	0.225301
300.11	Generalized anxiety disorder	archetype:arch_severe_but_asymptomatic	m3a	follow-up	Phenotype tierB	mental disorders	HR	0.945031	0.107667	0.765244	1.16706	0.599499	FALSE	FALSE	10639	107	0.222212
300.11	Generalized anxiety disorder	archetype:arch_severe_but_asymptomatic	m3b	follow-up	Phenotype tierB	mental disorders	HR	0.945	0.107665	0.765221	1.16702	0.599288	FALSE	FALSE	10639	107	0.222364
300.11	Generalized anxiety disorder	archetype:arch_severe_but_asymptomatic	m4	follow-up	Phenotype tierB	mental disorders	HR	0.944706	0.107653	0.765001	1.16663	0.597237	FALSE	FALSE	10639	107	0.223853	0.536201
300.11	Generalized anxiety disorder	archetype:arch_severe_symptomatic_otherwise_well	m1	follow-up	Phenotype tierB	mental disorders	HR	1.11926	0.129256	0.868774	1.44196	0.383406	FALSE	FALSE	10639	107	0.416342
300.11	Generalized anxiety disorder	archetype:arch_severe_symptomatic_otherwise_well	m2	follow-up	Phenotype tierB	mental disorders	HR	1.11251	0.128962	0.864032	1.43244	0.408397	FALSE	FALSE	10639	107	0.388917
300.11	Generalized anxiety disorder	archetype:arch_severe_symptomatic_otherwise_well	m3a	follow-up	Phenotype tierB	mental disorders	HR	1.11117	0.128908	0.863082	1.43056	0.413521	FALSE	FALSE	10639	107	0.383502
300.11	Generalized anxiety disorder	archetype:arch_severe_symptomatic_otherwise_well	m3b	follow-up	Phenotype tierB	mental disorders	HR	1.11127	0.128915	0.863154	1.43071	0.41312	FALSE	FALSE	10639	107	0.383924
300.11	Generalized anxiety disorder	archetype:arch_severe_symptomatic_otherwise_well	m4	follow-up	Phenotype tierB	mental disorders	HR	1.1099	0.128862	0.862174	1.4288	0.418434	FALSE	FALSE	10639	107	0.378373	0.536201
300.11	Generalized anxiety disorder	archetype:arch_symptomatic_without_hypoxemia	m1	follow-up	Phenotype tierB	mental disorders	HR	1.37905	0.132839	1.06294	1.78918	0.0155436	FALSE	FALSE	10639	107	1.80845
300.11	Generalized anxiety disorder	archetype:arch_symptomatic_without_hypoxemia	m2	follow-up	Phenotype tierB	mental disorders	HR	1.36852	0.13247	1.05558	1.77422	0.0178707	FALSE	FALSE	10639	107	1.74786
300.11	Generalized anxiety disorder	archetype:arch_symptomatic_without_hypoxemia	m3a	follow-up	Phenotype tierB	mental disorders	HR	1.36746	0.132433	1.05484	1.77273	0.0181212	FALSE	FALSE	10639	107	1.74181
300.11	Generalized anxiety disorder	archetype:arch_symptomatic_without_hypoxemia	m3b	follow-up	Phenotype tierB	mental disorders	HR	1.36746	0.132433	1.05484	1.77272	0.0181232	FALSE	FALSE	10639	107	1.74176
300.11	Generalized anxiety disorder	archetype:arch_symptomatic_without_hypoxemia	m4	follow-up	Phenotype tierB	mental disorders	HR	1.36841	0.132471	1.0555	1.77409	0.0179002	FALSE	FALSE	10639	107	1.74714	0.536201
300.11	Generalized anxiety disorder	archetype:arch_triple_high	m1	follow-up	Phenotype tierB	mental disorders	HR	0.90827	0.412138	0.404951	2.03717	0.815411	FALSE	FALSE	10639	107	0.0886232
300.11	Generalized anxiety disorder	archetype:arch_triple_high	m2	follow-up	Phenotype tierB	mental disorders	HR	0.919476	0.414462	0.408085	2.07172	0.839484	FALSE	FALSE	10639	107	0.0759878
300.11	Generalized anxiety disorder	archetype:arch_triple_high	m3a	follow-up	Phenotype tierB	mental disorders	HR	0.921283	0.414837	0.408585	2.07732	0.843327	FALSE	FALSE	10639	107	0.0740037
300.11	Generalized anxiety disorder	archetype:arch_triple_high	m3b	follow-up	Phenotype tierB	mental disorders	HR	0.920944	0.414775	0.408485	2.0763	0.842611	FALSE	FALSE	10639	107	0.0743729
300.11	Generalized anxiety disorder	archetype:arch_triple_high	m4	follow-up	Phenotype tierB	mental disorders	HR	0.92086	0.414758	0.408462	2.07604	0.842431	FALSE	FALSE	10639	107	0.0744655	0.536201
300.11	Generalized anxiety disorder	archetype:arch_triple_low	m1	follow-up	Phenotype tierB	mental disorders	HR	1.01494	0.158689	0.743642	1.38521	0.925545	FALSE	FALSE	10639	107	0.0336026
300.11	Generalized anxiety disorder	archetype:arch_triple_low	m2	follow-up	Phenotype tierB	mental disorders	HR	1.0098	0.158357	0.740357	1.3773	0.9509	FALSE	FALSE	10639	107	0.021865
300.11	Generalized anxiety disorder	archetype:arch_triple_low	m3a	follow-up	Phenotype tierB	mental disorders	HR	1.00901	0.158306	0.739852	1.37609	0.954814	FALSE	FALSE	10639	107	0.0200813
300.11	Generalized anxiety disorder	archetype:arch_triple_low	m3b	follow-up	Phenotype tierB	mental disorders	HR	1.00912	0.158316	0.739922	1.37627	0.954253	FALSE	FALSE	10639	107	0.0203364
300.11	Generalized anxiety disorder	archetype:arch_triple_low	m4	follow-up	Phenotype tierB	mental disorders	HR	1.00944	0.158337	0.740121	1.37675	0.952694	FALSE	FALSE	10639	107	0.0210466	0.536201
300.11	Generalized anxiety disorder	scores:score_c1	m1	follow-up	Phenotype tierB	mental disorders	HR	0.951669	0.0399663	0.879967	1.02921	0.215163	FALSE	FALSE	10639	107	0.667233
300.11	Generalized anxiety disorder	scores:score_c1	m2	follow-up	Phenotype tierB	mental disorders	HR	0.953341	0.0399606	0.881523	1.03101	0.231798	FALSE	FALSE	10639	107	0.63489
300.11	Generalized anxiety disorder	scores:score_c1	m3a	follow-up	Phenotype tierB	mental disorders	HR	0.953459	0.0399625	0.881629	1.03114	0.233028	FALSE	FALSE	10639	107	0.632593
300.11	Generalized anxiety disorder	scores:score_c1	m3b	follow-up	Phenotype tierB	mental disorders	HR	0.953446	0.0399627	0.881616	1.03113	0.232894	FALSE	FALSE	10639	107	0.632841
300.11	Generalized anxiety disorder	scores:score_c1	m4	follow-up	Phenotype tierB	mental disorders	HR	0.952781	0.0399728	0.880984	1.03043	0.226248	FALSE	FALSE	10639	107	0.645416	0.400693
300.11	Generalized anxiety disorder	scores:score_c2	m1	follow-up	Phenotype tierB	mental disorders	HR	1.09191	0.0437341	1.00222	1.18964	0.0443707	FALSE	FALSE	10639	107	1.3529
300.11	Generalized anxiety disorder	scores:score_c2	m2	follow-up	Phenotype tierB	mental disorders	HR	1.08805	0.0437484	0.998639	1.18546	0.0537525	FALSE	FALSE	10639	107	1.2696
300.11	Generalized anxiety disorder	scores:score_c2	m3a	follow-up	Phenotype tierB	mental disorders	HR	1.08773	0.0437501	0.998345	1.18512	0.0545916	FALSE	FALSE	10639	107	1.26287
300.11	Generalized anxiety disorder	scores:score_c2	m3b	follow-up	Phenotype tierB	mental disorders	HR	1.08773	0.0437501	0.998343	1.18511	0.0545989	FALSE	FALSE	10639	107	1.26282
300.11	Generalized anxiety disorder	scores:score_c2	m4	follow-up	Phenotype tierB	mental disorders	HR	1.08753	0.0437486	0.998161	1.18489	0.0551258	FALSE	FALSE	10639	107	1.25864	0.400693
300.11	Generalized anxiety disorder	scores:score_c3	m1	follow-up	Phenotype tierB	mental disorders	HR	0.934129	0.0483805	0.849622	1.02704	0.159005	FALSE	FALSE	10639	107	0.79859
300.11	Generalized anxiety disorder	scores:score_c3	m2	follow-up	Phenotype tierB	mental disorders	HR	0.942253	0.0485839	0.856668	1.03639	0.220835	FALSE	FALSE	10639	107	0.655932
300.11	Generalized anxiety disorder	scores:score_c3	m3a	follow-up	Phenotype tierB	mental disorders	HR	0.943938	0.0486317	0.858121	1.03834	0.235484	FALSE	FALSE	10639	107	0.628039
300.11	Generalized anxiety disorder	scores:score_c3	m3b	follow-up	Phenotype tierB	mental disorders	HR	0.943691	0.0486512	0.857863	1.03811	0.233552	FALSE	FALSE	10639	107	0.631616
300.11	Generalized anxiety disorder	scores:score_c3	m4	follow-up	Phenotype tierB	mental disorders	HR	0.943958	0.0486565	0.858096	1.03841	0.235886	FALSE	FALSE	10639	107	0.627297	0.400693
300.12	Agorophobia, social phobia, and panic disorder	AHI≥15 vs <15	m1	follow-up	OSA severity Cox	mental disorders	HR	0.974994	0.0241007	0.930009	1.02215	0.293363	FALSE	FALSE	65588	338	0.532594
300.12	Agorophobia, social phobia, and panic disorder	AHI≥15 vs <15	m2	follow-up	OSA severity Cox	mental disorders	HR	0.975567	0.0241023	0.930553	1.02276	0.304745	FALSE	FALSE	65588	338	0.516064
300.12	Agorophobia, social phobia, and panic disorder	AHI≥15 vs <15	m3	follow-up	OSA severity Cox	mental disorders	HR	0.97557	0.0241025	0.930555	1.02276	0.304801	FALSE	FALSE	65588	338	0.515984
300.12	Agorophobia, social phobia, and panic disorder	AHI≥15 vs <15	m4	follow-up	OSA severity Cox	mental disorders	HR	0.975327	0.0241044	0.930321	1.02251	0.300005	FALSE	FALSE	65588	338	0.522872
300.12	Agorophobia, social phobia, and panic disorder	AHI≥5 vs <5	m1	follow-up	OSA severity Cox	mental disorders	HR	0.9692	0.0283274	0.916856	1.02453	0.269428	FALSE	FALSE	65588	338	0.569557
300.12	Agorophobia, social phobia, and panic disorder	AHI≥5 vs <5	m2	follow-up	OSA severity Cox	mental disorders	HR	0.970041	0.0283232	0.917659	1.02541	0.282864	FALSE	FALSE	65588	338	0.548423
300.12	Agorophobia, social phobia, and panic disorder	AHI≥5 vs <5	m3	follow-up	OSA severity Cox	mental disorders	HR	0.97006	0.0283233	0.917676	1.02543	0.283162	FALSE	FALSE	65588	338	0.547965
300.12	Agorophobia, social phobia, and panic disorder	AHI≥5 vs <5	m4	follow-up	OSA severity Cox	mental disorders	HR	0.96981	0.0283269	0.917434	1.02518	0.279165	FALSE	FALSE	65588	338	0.554138
300.12	Agorophobia, social phobia, and panic disorder	mild_vs_none	m1	follow-up	OSA severity Cox	mental disorders	HR	1.00272	0.0267493	0.951505	1.05669	0.919076	FALSE	FALSE	65588	338	0.0366487
300.12	Agorophobia, social phobia, and panic disorder	mild_vs_none	m2	follow-up	OSA severity Cox	mental disorders	HR	1.00278	0.0267496	0.951557	1.05675	0.917455	FALSE	FALSE	65588	338	0.0374155
300.12	Agorophobia, social phobia, and panic disorder	mild_vs_none	m3	follow-up	OSA severity Cox	mental disorders	HR	1.00279	0.0267498	0.951569	1.05677	0.917057	FALSE	FALSE	65588	338	0.0376035
300.12	Agorophobia, social phobia, and panic disorder	mild_vs_none	m4	follow-up	OSA severity Cox	mental disorders	HR	1.00286	0.0267503	0.951638	1.05685	0.914895	FALSE	FALSE	65588	338	0.0386287	0.493348
300.12	Agorophobia, social phobia, and panic disorder	moderate_vs_none	m1	follow-up	OSA severity Cox	mental disorders	HR	0.988384	0.0296642	0.932557	1.04755	0.693679	FALSE	FALSE	65588	338	0.158841
300.12	Agorophobia, social phobia, and panic disorder	moderate_vs_none	m2	follow-up	OSA severity Cox	mental disorders	HR	0.988822	0.0296682	0.932964	1.04803	0.704781	FALSE	FALSE	65588	338	0.151946
300.12	Agorophobia, social phobia, and panic disorder	moderate_vs_none	m3	follow-up	OSA severity Cox	mental disorders	HR	0.988833	0.0296684	0.932973	1.04804	0.705048	FALSE	FALSE	65588	338	0.151781
300.12	Agorophobia, social phobia, and panic disorder	moderate_vs_none	m4	follow-up	OSA severity Cox	mental disorders	HR	0.988791	0.0296681	0.932934	1.04799	0.703979	FALSE	FALSE	65588	338	0.15244	0.493348
300.12	Agorophobia, social phobia, and panic disorder	omnibus	m1	follow-up	OSA severity Cox	mental disorders	HR	0.855776				0.836085	FALSE	FALSE	65588	338	0.0777497
300.12	Agorophobia, social phobia, and panic disorder	omnibus	m2	follow-up	OSA severity Cox	mental disorders	HR	0.821454				0.844329	FALSE	FALSE	65588	338	0.0734883
300.12	Agorophobia, social phobia, and panic disorder	omnibus	m3	follow-up	OSA severity Cox	mental disorders	HR	0.821596				0.844295	FALSE	FALSE	65588	338	0.0735059
300.12	Agorophobia, social phobia, and panic disorder	omnibus	m4	follow-up	OSA severity Cox	mental disorders	HR	0.840162				0.839839	FALSE	FALSE	65588	338	0.0758042	0.493348
300.12	Agorophobia, social phobia, and panic disorder	severe_vs_none	m1	follow-up	OSA severity Cox	mental disorders	HR	0.977694	0.02705	0.92721	1.03093	0.404307	FALSE	FALSE	65588	338	0.393289
300.12	Agorophobia, social phobia, and panic disorder	severe_vs_none	m2	follow-up	OSA severity Cox	mental disorders	HR	0.978071	0.0270532	0.927562	1.03133	0.412445	FALSE	FALSE	65588	338	0.384634
300.12	Agorophobia, social phobia, and panic disorder	severe_vs_none	m3	follow-up	OSA severity Cox	mental disorders	HR	0.978066	0.0270534	0.927557	1.03133	0.412347	FALSE	FALSE	65588	338	0.384738
300.12	Agorophobia, social phobia, and panic disorder	severe_vs_none	m4	follow-up	OSA severity Cox	mental disorders	HR	0.977794	0.0270541	0.927297	1.03104	0.406519	FALSE	FALSE	65588	338	0.390919	0.493348
300.12	Agorophobia, social phobia, and panic disorder	trend	m1	follow-up	OSA severity Cox	mental disorders	HR	0.987133	0.0106928	0.96666	1.00804	0.22583	FALSE	FALSE	65588	338	0.646219
300.12	Agorophobia, social phobia, and panic disorder	trend	m2	follow-up	OSA severity Cox	mental disorders	HR	0.987427	0.0106929	0.966948	1.00834	0.236703	FALSE	FALSE	65588	338	0.625796
300.12	Agorophobia, social phobia, and panic disorder	trend	m3	follow-up	OSA severity Cox	mental disorders	HR	0.987429	0.010693	0.96695	1.00834	0.236794	FALSE	FALSE	65588	338	0.62563
300.12	Agorophobia, social phobia, and panic disorder	trend	m4	follow-up	OSA severity Cox	mental disorders	HR	0.987301	0.0106941	0.966823	1.00821	0.232068	FALSE	FALSE	65588	338	0.634385	0.833078
300.12	Agorophobia, social phobia, and panic disorder	omnibus	m1	follow-up	Phenotype octant_phecode	mental disorders	HR	2.78713				0.903971	FALSE	FALSE	10639	23	0.0438453										7	0.01
300.12	Agorophobia, social phobia, and panic disorder	omnibus	m2	follow-up	Phenotype octant_phecode	mental disorders	HR	2.19585				0.94821	FALSE	FALSE	10639	23	0.0230955										7	0.01
300.12	Agorophobia, social phobia, and panic disorder	omnibus	m3a	follow-up	Phenotype octant_phecode	mental disorders	HR	2.15068				0.951032	FALSE	FALSE	10639	23	0.0218049										7	0.01
300.12	Agorophobia, social phobia, and panic disorder	omnibus	m3b	follow-up	Phenotype octant_phecode	mental disorders	HR	2.12539				0.952575	FALSE	FALSE	10639	23	0.0211007										7	0.01
300.12	Agorophobia, social phobia, and panic disorder	omnibus	m4	follow-up	Phenotype octant_phecode	mental disorders	HR	2.10447				0.953833	FALSE	FALSE	10639	23	0.0205278										7	0.01
300.12	Agorophobia, social phobia, and panic disorder	scores:score_c1	m1	follow-up	Phenotype tierA	mental disorders	HR	0.99447	0.0194234	0.957323	1.03306	0.775255	FALSE	FALSE	49735	221	0.110555
300.12	Agorophobia, social phobia, and panic disorder	scores:score_c1	m2	follow-up	Phenotype tierA	mental disorders	HR	0.994732	0.0194226	0.957577	1.03333	0.785657	FALSE	FALSE	49735	221	0.104767
300.12	Agorophobia, social phobia, and panic disorder	scores:score_c1	m3a	follow-up	Phenotype tierA	mental disorders	HR	0.994712	0.0194228	0.957557	1.03331	0.784866	FALSE	FALSE	49735	221	0.105204
300.12	Agorophobia, social phobia, and panic disorder	scores:score_c1	m3b	follow-up	Phenotype tierA	mental disorders	HR	0.994712	0.0194228	0.957557	1.03331	0.784875	FALSE	FALSE	49735	221	0.105199
300.12	Agorophobia, social phobia, and panic disorder	scores:score_c1	m4	follow-up	Phenotype tierA	mental disorders	HR	0.994562	0.0194238	0.95741	1.03315	0.778904	FALSE	FALSE	49735	221	0.108516	0.880786
300.12	Agorophobia, social phobia, and panic disorder	scores:score_c3	m1	follow-up	Phenotype tierA	mental disorders	HR	0.986862	0.0227411	0.943842	1.03184	0.560883	FALSE	FALSE	49735	221	0.251128
300.12	Agorophobia, social phobia, and panic disorder	scores:score_c3	m2	follow-up	Phenotype tierA	mental disorders	HR	0.987981	0.0227585	0.944879	1.03305	0.595197	FALSE	FALSE	49735	221	0.225339
300.12	Agorophobia, social phobia, and panic disorder	scores:score_c3	m3a	follow-up	Phenotype tierA	mental disorders	HR	0.988089	0.0227622	0.944977	1.03317	0.598608	FALSE	FALSE	49735	221	0.222857
300.12	Agorophobia, social phobia, and panic disorder	scores:score_c3	m3b	follow-up	Phenotype tierA	mental disorders	HR	0.988099	0.022765	0.94498	1.03318	0.598947	FALSE	FALSE	49735	221	0.222612
300.12	Agorophobia, social phobia, and panic disorder	scores:score_c3	m4	follow-up	Phenotype tierA	mental disorders	HR	0.988171	0.0227656	0.945048	1.03326	0.601187	FALSE	FALSE	49735	221	0.220991	0.880786
300.12	Agorophobia, social phobia, and panic disorder	archetype:arch_comorbid_without_hypoxemia	m1	follow-up	Phenotype tierB	mental disorders	HR	0.980596	0.271282	0.576202	1.6688	0.942418	FALSE	FALSE	10639	23	0.0257565
300.12	Agorophobia, social phobia, and panic disorder	archetype:arch_comorbid_without_hypoxemia	m2	follow-up	Phenotype tierB	mental disorders	HR	0.981508	0.271406	0.576598	1.67076	0.945171	FALSE	FALSE	10639	23	0.0244898
300.12	Agorophobia, social phobia, and panic disorder	archetype:arch_comorbid_without_hypoxemia	m3a	follow-up	Phenotype tierB	mental disorders	HR	0.981631	0.271423	0.576651	1.67103	0.945542	FALSE	FALSE	10639	23	0.0243194
300.12	Agorophobia, social phobia, and panic disorder	archetype:arch_comorbid_without_hypoxemia	m3b	follow-up	Phenotype tierB	mental disorders	HR	0.981698	0.271432	0.576679	1.67117	0.945743	FALSE	FALSE	10639	23	0.0242268
300.12	Agorophobia, social phobia, and panic disorder	archetype:arch_comorbid_without_hypoxemia	m4	follow-up	Phenotype tierB	mental disorders	HR	0.981845	0.271452	0.576744	1.67149	0.946187	FALSE	FALSE	10639	23	0.0240228	0.737084
300.12	Agorophobia, social phobia, and panic disorder	archetype:arch_severe_but_asymptomatic	m1	follow-up	Phenotype tierB	mental disorders	HR	0.984104	0.111401	0.791072	1.22424	0.885627	FALSE	FALSE	10639	23	0.0527493
300.12	Agorophobia, social phobia, and panic disorder	archetype:arch_severe_but_asymptomatic	m2	follow-up	Phenotype tierB	mental disorders	HR	0.98454	0.111422	0.791391	1.22483	0.888792	FALSE	FALSE	10639	23	0.0512
300.12	Agorophobia, social phobia, and panic disorder	archetype:arch_severe_but_asymptomatic	m3a	follow-up	Phenotype tierB	mental disorders	HR	0.984563	0.111423	0.791407	1.22486	0.888953	FALSE	FALSE	10639	23	0.0511211
300.12	Agorophobia, social phobia, and panic disorder	archetype:arch_severe_but_asymptomatic	m3b	follow-up	Phenotype tierB	mental disorders	HR	0.984572	0.111423	0.791414	1.22487	0.889024	FALSE	FALSE	10639	23	0.0510866
300.12	Agorophobia, social phobia, and panic disorder	archetype:arch_severe_but_asymptomatic	m4	follow-up	Phenotype tierB	mental disorders	HR	0.984532	0.111422	0.791384	1.22482	0.888731	FALSE	FALSE	10639	23	0.0512299	0.737084
300.12	Agorophobia, social phobia, and panic disorder	archetype:arch_severe_symptomatic_otherwise_well	m1	follow-up	Phenotype tierB	mental disorders	HR	1.01605	0.134368	0.780801	1.32218	0.905678	FALSE	FALSE	10639	23	0.0430262
300.12	Agorophobia, social phobia, and panic disorder	archetype:arch_severe_symptomatic_otherwise_well	m2	follow-up	Phenotype tierB	mental disorders	HR	1.01564	0.134346	0.780523	1.32159	0.908021	FALSE	FALSE	10639	23	0.041904
300.12	Agorophobia, social phobia, and panic disorder	archetype:arch_severe_symptomatic_otherwise_well	m3a	follow-up	Phenotype tierB	mental disorders	HR	1.01563	0.134345	0.780513	1.32157	0.908101	FALSE	FALSE	10639	23	0.0418657
300.12	Agorophobia, social phobia, and panic disorder	archetype:arch_severe_symptomatic_otherwise_well	m3b	follow-up	Phenotype tierB	mental disorders	HR	1.01561	0.134344	0.7805	1.32154	0.908209	FALSE	FALSE	10639	23	0.0418142
300.12	Agorophobia, social phobia, and panic disorder	archetype:arch_severe_symptomatic_otherwise_well	m4	follow-up	Phenotype tierB	mental disorders	HR	1.01549	0.134338	0.78042	1.32137	0.908891	FALSE	FALSE	10639	23	0.0414884	0.737084
300.12	Agorophobia, social phobia, and panic disorder	archetype:arch_symptomatic_without_hypoxemia	m1	follow-up	Phenotype tierB	mental disorders	HR	1.05858	0.139542	0.805276	1.39156	0.683301	FALSE	FALSE	10639	23	0.165388
300.12	Agorophobia, social phobia, and panic disorder	archetype:arch_symptomatic_without_hypoxemia	m2	follow-up	Phenotype tierB	mental disorders	HR	1.0582	0.139521	0.805021	1.391	0.685142	FALSE	FALSE	10639	23	0.16422
300.12	Agorophobia, social phobia, and panic disorder	archetype:arch_symptomatic_without_hypoxemia	m3a	follow-up	Phenotype tierB	mental disorders	HR	1.05817	0.13952	0.805002	1.39096	0.685284	FALSE	FALSE	10639	23	0.16413
300.12	Agorophobia, social phobia, and panic disorder	archetype:arch_symptomatic_without_hypoxemia	m3b	follow-up	Phenotype tierB	mental disorders	HR	1.05817	0.139519	0.804999	1.39096	0.685299	FALSE	FALSE	10639	23	0.16412
300.12	Agorophobia, social phobia, and panic disorder	archetype:arch_symptomatic_without_hypoxemia	m4	follow-up	Phenotype tierB	mental disorders	HR	1.05823	0.139523	0.80504	1.39105	0.685002	FALSE	FALSE	10639	23	0.164308	0.737084
300.12	Agorophobia, social phobia, and panic disorder	archetype:arch_triple_high	m1	follow-up	Phenotype tierB	mental disorders	HR	0.97665	0.426428	0.423412	2.25276	0.955815	FALSE	FALSE	10639	23	0.0196261
300.12	Agorophobia, social phobia, and panic disorder	archetype:arch_triple_high	m2	follow-up	Phenotype tierB	mental disorders	HR	0.97748	0.426605	0.423625	2.25546	0.957419	FALSE	FALSE	10639	23	0.018898
300.12	Agorophobia, social phobia, and panic disorder	archetype:arch_triple_high	m3a	follow-up	Phenotype tierB	mental disorders	HR	0.977583	0.426627	0.423651	2.25579	0.957618	FALSE	FALSE	10639	23	0.0188078
300.12	Agorophobia, social phobia, and panic disorder	archetype:arch_triple_high	m3b	follow-up	Phenotype tierB	mental disorders	HR	0.977687	0.426649	0.423677	2.25613	0.957819	FALSE	FALSE	10639	23	0.0187167
300.12	Agorophobia, social phobia, and panic disorder	archetype:arch_triple_high	m4	follow-up	Phenotype tierB	mental disorders	HR	0.97769	0.42665	0.423678	2.25614	0.957825	FALSE	FALSE	10639	23	0.0187137	0.737084
300.12	Agorophobia, social phobia, and panic disorder	archetype:arch_triple_low	m1	follow-up	Phenotype tierB	mental disorders	HR	0.980817	0.164289	0.710796	1.35341	0.906148	FALSE	FALSE	10639	23	0.0428008
300.12	Agorophobia, social phobia, and panic disorder	archetype:arch_triple_low	m2	follow-up	Phenotype tierB	mental disorders	HR	0.980511	0.164266	0.710606	1.35293	0.904629	FALSE	FALSE	10639	23	0.0435295
300.12	Agorophobia, social phobia, and panic disorder	archetype:arch_triple_low	m3a	follow-up	Phenotype tierB	mental disorders	HR	0.980453	0.164261	0.710571	1.35284	0.904343	FALSE	FALSE	10639	23	0.0436669
300.12	Agorophobia, social phobia, and panic disorder	archetype:arch_triple_low	m3b	follow-up	Phenotype tierB	mental disorders	HR	0.980427	0.16426	0.710554	1.3528	0.904213	FALSE	FALSE	10639	23	0.0437292
300.12	Agorophobia, social phobia, and panic disorder	archetype:arch_triple_low	m4	follow-up	Phenotype tierB	mental disorders	HR	0.980465	0.164263	0.710578	1.35286	0.904404	FALSE	FALSE	10639	23	0.0436375	0.737084
300.12	Agorophobia, social phobia, and panic disorder	scores:score_c1	m1	follow-up	Phenotype tierB	mental disorders	HR	0.996038	0.0414808	0.918263	1.0804	0.923751	FALSE	FALSE	10639	23	0.0344452
300.12	Agorophobia, social phobia, and panic disorder	scores:score_c1	m2	follow-up	Phenotype tierB	mental disorders	HR	0.996147	0.0414804	0.918365	1.08052	0.925851	FALSE	FALSE	10639	23	0.0334589
300.12	Agorophobia, social phobia, and panic disorder	scores:score_c1	m3a	follow-up	Phenotype tierB	mental disorders	HR	0.996152	0.0414804	0.918369	1.08052	0.92594	FALSE	FALSE	10639	23	0.0334173
300.12	Agorophobia, social phobia, and panic disorder	scores:score_c1	m3b	follow-up	Phenotype tierB	mental disorders	HR	0.996156	0.0414804	0.918374	1.08053	0.926032	FALSE	FALSE	10639	23	0.0333739
300.12	Agorophobia, social phobia, and panic disorder	scores:score_c1	m4	follow-up	Phenotype tierB	mental disorders	HR	0.996083	0.041481	0.918305	1.08045	0.924619	FALSE	FALSE	10639	23	0.0340372	0.72964
300.12	Agorophobia, social phobia, and panic disorder	scores:score_c2	m1	follow-up	Phenotype tierB	mental disorders	HR	1.02379	0.0453886	0.936647	1.11904	0.604463	FALSE	FALSE	10639	23	0.21863
300.12	Agorophobia, social phobia, and panic disorder	scores:score_c2	m2	follow-up	Phenotype tierB	mental disorders	HR	1.02356	0.0453892	0.936439	1.11879	0.607858	FALSE	FALSE	10639	23	0.216198
300.12	Agorophobia, social phobia, and panic disorder	scores:score_c2	m3a	follow-up	Phenotype tierB	mental disorders	HR	1.02355	0.0453893	0.936425	1.11878	0.608095	FALSE	FALSE	10639	23	0.216028
300.12	Agorophobia, social phobia, and panic disorder	scores:score_c2	m3b	follow-up	Phenotype tierB	mental disorders	HR	1.02355	0.0453894	0.936426	1.11878	0.608076	FALSE	FALSE	10639	23	0.216042
300.12	Agorophobia, social phobia, and panic disorder	scores:score_c2	m4	follow-up	Phenotype tierB	mental disorders	HR	1.02353	0.0453892	0.936406	1.11875	0.608403	FALSE	FALSE	10639	23	0.215808	0.72964
300.12	Agorophobia, social phobia, and panic disorder	scores:score_c3	m1	follow-up	Phenotype tierB	mental disorders	HR	0.981188	0.0501708	0.889297	1.08257	0.705037	FALSE	FALSE	10639	23	0.151788
300.12	Agorophobia, social phobia, and panic disorder	scores:score_c3	m2	follow-up	Phenotype tierB	mental disorders	HR	0.981798	0.0501851	0.889824	1.08328	0.71433	FALSE	FALSE	10639	23	0.146101
300.12	Agorophobia, social phobia, and panic disorder	scores:score_c3	m3a	follow-up	Phenotype tierB	mental disorders	HR	0.981895	0.0501882	0.889907	1.08339	0.715825	FALSE	FALSE	10639	23	0.145193
300.12	Agorophobia, social phobia, and panic disorder	scores:score_c3	m3b	follow-up	Phenotype tierB	mental disorders	HR	0.981951	0.0501903	0.889955	1.08346	0.716686	FALSE	FALSE	10639	23	0.144671
300.12	Agorophobia, social phobia, and panic disorder	scores:score_c3	m4	follow-up	Phenotype tierB	mental disorders	HR	0.981991	0.0501911	0.889989	1.0835	0.717289	FALSE	FALSE	10639	23	0.144306	0.72964
300.13	Phobia	AHI≥15 vs <15	m1	follow-up	OSA severity Cox	mental disorders	HR	0.99893	0.0244084	0.952267	1.04788	0.965013	FALSE	FALSE	65588	165	0.0154671
300.13	Phobia	AHI≥15 vs <15	m2	follow-up	OSA severity Cox	mental disorders	HR	0.99898	0.0244087	0.952314	1.04793	0.966654	FALSE	FALSE	65588	165	0.0147289
300.13	Phobia	AHI≥15 vs <15	m3	follow-up	OSA severity Cox	mental disorders	HR	0.999006	0.0244088	0.952338	1.04796	0.967499	FALSE	FALSE	65588	165	0.0143493
300.13	Phobia	AHI≥15 vs <15	m4	follow-up	OSA severity Cox	mental disorders	HR	0.998963	0.0244092	0.952296	1.04792	0.966087	FALSE	FALSE	65588	165	0.0149837
300.13	Phobia	AHI≥5 vs <5	m1	follow-up	OSA severity Cox	mental disorders	HR	1.00309	0.0286976	0.948229	1.06113	0.914346	FALSE	FALSE	65588	165	0.0388895
300.13	Phobia	AHI≥5 vs <5	m2	follow-up	OSA severity Cox	mental disorders	HR	1.00311	0.028698	0.948242	1.06115	0.913926	FALSE	FALSE	65588	165	0.0390888
300.13	Phobia	AHI≥5 vs <5	m3	follow-up	OSA severity Cox	mental disorders	HR	1.00312	0.028698	0.948252	1.06116	0.913637	FALSE	FALSE	65588	165	0.0392265
300.13	Phobia	AHI≥5 vs <5	m4	follow-up	OSA severity Cox	mental disorders	HR	1.00307	0.0286987	0.94821	1.06111	0.914836	FALSE	FALSE	65588	165	0.0386565
300.13	Phobia	mild_vs_none	m1	follow-up	OSA severity Cox	mental disorders	HR	1.00407	0.0270887	0.952155	1.05882	0.880715	FALSE	FALSE	65588	165	0.0551645
300.13	Phobia	mild_vs_none	m2	follow-up	OSA severity Cox	mental disorders	HR	1.00402	0.0270884	0.9521	1.05876	0.882402	FALSE	FALSE	65588	165	0.0543333
300.13	Phobia	mild_vs_none	m3	follow-up	OSA severity Cox	mental disorders	HR	1.00399	0.0270883	0.952079	1.05874	0.883049	FALSE	FALSE	65588	165	0.0540151
300.13	Phobia	mild_vs_none	m4	follow-up	OSA severity Cox	mental disorders	HR	1.00401	0.0270884	0.952092	1.05875	0.882641	FALSE	FALSE	65588	165	0.0542157	0.662793
300.13	Phobia	moderate_vs_none	m1	follow-up	OSA severity Cox	mental disorders	HR	1.00204	0.0300363	0.944756	1.0628	0.945815	FALSE	FALSE	65588	165	0.0241938
300.13	Phobia	moderate_vs_none	m2	follow-up	OSA severity Cox	mental disorders	HR	1.002	0.0300361	0.944712	1.06275	0.94707	FALSE	FALSE	65588	165	0.0236181
300.13	Phobia	moderate_vs_none	m3	follow-up	OSA severity Cox	mental disorders	HR	1.00198	0.0300359	0.944695	1.06273	0.947547	FALSE	FALSE	65588	165	0.0233993
300.13	Phobia	moderate_vs_none	m4	follow-up	OSA severity Cox	mental disorders	HR	1.00197	0.0300359	0.944689	1.06273	0.947725	FALSE	FALSE	65588	165	0.0233174	0.662793
300.13	Phobia	omnibus	m1	follow-up	OSA severity Cox	mental disorders	HR	0.0392963				0.997952	FALSE	FALSE	65588	165	0.000890146
300.13	Phobia	omnibus	m2	follow-up	OSA severity Cox	mental disorders	HR	0.0376059				0.998082	FALSE	FALSE	65588	165	0.000833698
300.13	Phobia	omnibus	m3	follow-up	OSA severity Cox	mental disorders	HR	0.0369166				0.998134	FALSE	FALSE	65588	165	0.000811028
300.13	Phobia	omnibus	m4	follow-up	OSA severity Cox	mental disorders	HR	0.0374208				0.998096	FALSE	FALSE	65588	165	0.000827592	0.662793
300.13	Phobia	severe_vs_none	m1	follow-up	OSA severity Cox	mental disorders	HR	0.997019	0.0273863	0.944914	1.052	0.913195	FALSE	FALSE	65588	165	0.0394367
300.13	Phobia	severe_vs_none	m2	follow-up	OSA severity Cox	mental disorders	HR	0.997124	0.0273872	0.945012	1.05211	0.916247	FALSE	FALSE	65588	165	0.0379876
300.13	Phobia	severe_vs_none	m3	follow-up	OSA severity Cox	mental disorders	HR	0.997171	0.0273875	0.945056	1.05216	0.917618	FALSE	FALSE	65588	165	0.0373379
300.13	Phobia	severe_vs_none	m4	follow-up	OSA severity Cox	mental disorders	HR	0.997122	0.0273878	0.945009	1.05211	0.916198	FALSE	FALSE	65588	165	0.0380108	0.662793
300.13	Phobia	trend	m1	follow-up	OSA severity Cox	mental disorders	HR	0.999755	0.0108291	0.978759	1.0212	0.981921	FALSE	FALSE	65588	165	0.00792333
300.13	Phobia	trend	m2	follow-up	OSA severity Cox	mental disorders	HR	0.999782	0.0108295	0.978785	1.02123	0.983947	FALSE	FALSE	65588	165	0.00702822
300.13	Phobia	trend	m3	follow-up	OSA severity Cox	mental disorders	HR	0.999796	0.0108295	0.978799	1.02124	0.984983	FALSE	FALSE	65588	165	0.00657138
300.13	Phobia	trend	m4	follow-up	OSA severity Cox	mental disorders	HR	0.999774	0.0108298	0.978776	1.02122	0.983334	FALSE	FALSE	65588	165	0.0072991	0.6435
300.13	Phobia	scores:score_c1	m1	follow-up	Phenotype tierA	mental disorders	HR	1.0048	0.0195898	0.966949	1.04413	0.806995	FALSE	FALSE	49735	131	0.0931292
300.13	Phobia	scores:score_c1	m2	follow-up	Phenotype tierA	mental disorders	HR	1.00474	0.0195901	0.966897	1.04407	0.80911	FALSE	FALSE	49735	131	0.0919922
300.13	Phobia	scores:score_c1	m3a	follow-up	Phenotype tierA	mental disorders	HR	1.00473	0.0195903	0.966884	1.04406	0.809642	FALSE	FALSE	49735	131	0.0917071
300.13	Phobia	scores:score_c1	m3b	follow-up	Phenotype tierA	mental disorders	HR	1.00472	0.0195903	0.966875	1.04405	0.809979	FALSE	FALSE	49735	131	0.0915263
300.13	Phobia	scores:score_c1	m4	follow-up	Phenotype tierA	mental disorders	HR	1.0047	0.0195906	0.966857	1.04403	0.810689	FALSE	FALSE	49735	131	0.091146	0.86779
300.13	Phobia	scores:score_c3	m1	follow-up	Phenotype tierA	mental disorders	HR	1.01888	0.0229331	0.974094	1.06572	0.41482	FALSE	FALSE	49735	131	0.382141
300.13	Phobia	scores:score_c3	m2	follow-up	Phenotype tierA	mental disorders	HR	1.01832	0.0229345	0.973559	1.06514	0.428618	FALSE	FALSE	49735	131	0.367929
300.13	Phobia	scores:score_c3	m3a	follow-up	Phenotype tierA	mental disorders	HR	1.01827	0.0229355	0.973511	1.06509	0.429837	FALSE	FALSE	49735	131	0.366696
300.13	Phobia	scores:score_c3	m3b	follow-up	Phenotype tierA	mental disorders	HR	1.01804	0.0229355	0.973291	1.06485	0.43562	FALSE	FALSE	49735	131	0.360893
300.13	Phobia	scores:score_c3	m4	follow-up	Phenotype tierA	mental disorders	HR	1.01805	0.0229357	0.973301	1.06486	0.435364	FALSE	FALSE	49735	131	0.361148	0.86779
300.3	Obsessive-compulsive disorders	AHI≥15 vs <15	m1	follow-up	OSA severity Cox	mental disorders	HR	0.992466	0.0246462	0.945664	1.04158	0.758962	FALSE	FALSE	65588	36	0.11978
300.3	Obsessive-compulsive disorders	AHI≥15 vs <15	m2	follow-up	OSA severity Cox	mental disorders	HR	0.99247	0.0246462	0.945667	1.04159	0.759076	FALSE	FALSE	65588	36	0.119715
300.3	Obsessive-compulsive disorders	AHI≥15 vs <15	m3	follow-up	OSA severity Cox	mental disorders	HR	0.992471	0.0246462	0.945669	1.04159	0.759119	FALSE	FALSE	65588	36	0.11969
300.3	Obsessive-compulsive disorders	AHI≥15 vs <15	m4	follow-up	OSA severity Cox	mental disorders	HR	0.992476	0.0246462	0.945673	1.0416	0.759278	FALSE	FALSE	65588	36	0.119599
300.3	Obsessive-compulsive disorders	AHI≥5 vs <5	m1	follow-up	OSA severity Cox	mental disorders	HR	0.991136	0.0289684	0.93643	1.04904	0.758572	FALSE	FALSE	65588	36	0.120003
300.3	Obsessive-compulsive disorders	AHI≥5 vs <5	m2	follow-up	OSA severity Cox	mental disorders	HR	0.991143	0.0289684	0.936436	1.04905	0.758753	FALSE	FALSE	65588	36	0.119899
300.3	Obsessive-compulsive disorders	AHI≥5 vs <5	m3	follow-up	OSA severity Cox	mental disorders	HR	0.991145	0.0289684	0.936438	1.04905	0.758803	FALSE	FALSE	65588	36	0.119871
300.3	Obsessive-compulsive disorders	AHI≥5 vs <5	m4	follow-up	OSA severity Cox	mental disorders	HR	0.99115	0.0289683	0.936443	1.04905	0.758941	FALSE	FALSE	65588	36	0.119792
300.3	Obsessive-compulsive disorders	mild_vs_none	m1	follow-up	OSA severity Cox	mental disorders	HR	1.00136	0.0273501	0.949093	1.0565	0.960426	FALSE	FALSE	65588	36	0.0175363
300.3	Obsessive-compulsive disorders	mild_vs_none	m2	follow-up	OSA severity Cox	mental disorders	HR	1.00136	0.0273501	0.949095	1.0565	0.960379	FALSE	FALSE	65588	36	0.0175575
300.3	Obsessive-compulsive disorders	mild_vs_none	m3	follow-up	OSA severity Cox	mental disorders	HR	1.00136	0.0273501	0.949095	1.0565	0.96038	FALSE	FALSE	65588	36	0.017557
300.3	Obsessive-compulsive disorders	mild_vs_none	m4	follow-up	OSA severity Cox	mental disorders	HR	1.00136	0.0273501	0.949093	1.0565	0.960428	FALSE	FALSE	65588	36	0.017535	0.703561
300.3	Obsessive-compulsive disorders	moderate_vs_none	m1	follow-up	OSA severity Cox	mental disorders	HR	0.995833	0.0303302	0.93836	1.05683	0.890509	FALSE	FALSE	65588	36	0.0503616
300.3	Obsessive-compulsive disorders	moderate_vs_none	m2	follow-up	OSA severity Cox	mental disorders	HR	0.995839	0.0303302	0.938365	1.05683	0.890644	FALSE	FALSE	65588	36	0.0502958
300.3	Obsessive-compulsive disorders	moderate_vs_none	m3	follow-up	OSA severity Cox	mental disorders	HR	0.99584	0.0303303	0.938366	1.05683	0.890676	FALSE	FALSE	65588	36	0.0502802
300.3	Obsessive-compulsive disorders	moderate_vs_none	m4	follow-up	OSA severity Cox	mental disorders	HR	0.995841	0.0303303	0.938367	1.05683	0.890696	FALSE	FALSE	65588	36	0.0502706	0.703561
300.3	Obsessive-compulsive disorders	omnibus	m1	follow-up	OSA severity Cox	mental disorders	HR	0.0694186				0.995236	FALSE	FALSE	65588	36	0.00207409
300.3	Obsessive-compulsive disorders	omnibus	m2	follow-up	OSA severity Cox	mental disorders	HR	0.069372				0.99524	FALSE	FALSE	65588	36	0.00207202
300.3	Obsessive-compulsive disorders	omnibus	m3	follow-up	OSA severity Cox	mental disorders	HR	0.0693487				0.995243	FALSE	FALSE	65588	36	0.00207099
300.3	Obsessive-compulsive disorders	omnibus	m4	follow-up	OSA severity Cox	mental disorders	HR	0.0692429				0.995253	FALSE	FALSE	65588	36	0.00206631	0.703561
300.3	Obsessive-compulsive disorders	severe_vs_none	m1	follow-up	OSA severity Cox	mental disorders	HR	0.993957	0.0276546	0.941516	1.04932	0.82651	FALSE	FALSE	65588	36	0.0827521
300.3	Obsessive-compulsive disorders	severe_vs_none	m2	follow-up	OSA severity Cox	mental disorders	HR	0.993957	0.0276546	0.941517	1.04932	0.82652	FALSE	FALSE	65588	36	0.0827468
300.3	Obsessive-compulsive disorders	severe_vs_none	m3	follow-up	OSA severity Cox	mental disorders	HR	0.993958	0.0276547	0.941517	1.04932	0.826541	FALSE	FALSE	65588	36	0.0827355
300.3	Obsessive-compulsive disorders	severe_vs_none	m4	follow-up	OSA severity Cox	mental disorders	HR	0.993964	0.0276547	0.941523	1.04933	0.826706	FALSE	FALSE	65588	36	0.0826487	0.703561
300.3	Obsessive-compulsive disorders	trend	m1	follow-up	OSA severity Cox	mental disorders	HR	0.996303	0.0109341	0.975179	1.01788	0.734801	FALSE	FALSE	65588	36	0.13383
300.3	Obsessive-compulsive disorders	trend	m2	follow-up	OSA severity Cox	mental disorders	HR	0.996305	0.0109341	0.975181	1.01789	0.734922	FALSE	FALSE	65588	36	0.133759
300.3	Obsessive-compulsive disorders	trend	m3	follow-up	OSA severity Cox	mental disorders	HR	0.996305	0.0109341	0.975181	1.01789	0.734968	FALSE	FALSE	65588	36	0.133732
300.3	Obsessive-compulsive disorders	trend	m4	follow-up	OSA severity Cox	mental disorders	HR	0.996308	0.0109341	0.975184	1.01789	0.735152	FALSE	FALSE	65588	36	0.133623	0.966983
300.4	Dysthymic disorder	AHI≥15 vs <15	m1	follow-up	OSA severity Cox	mental disorders	HR	0.986516	0.0244141	0.940422	1.03487	0.578154	FALSE	FALSE	65588	162	0.237956
300.4	Dysthymic disorder	AHI≥15 vs <15	m2	follow-up	OSA severity Cox	mental disorders	HR	0.986656	0.0244144	0.940555	1.03502	0.582156	FALSE	FALSE	65588	162	0.234961
300.4	Dysthymic disorder	AHI≥15 vs <15	m3	follow-up	OSA severity Cox	mental disorders	HR	0.986665	0.0244145	0.940564	1.03503	0.582415	FALSE	FALSE	65588	162	0.234767
300.4	Dysthymic disorder	AHI≥15 vs <15	m4	follow-up	OSA severity Cox	mental disorders	HR	0.986592	0.0244149	0.940493	1.03495	0.58035	FALSE	FALSE	65588	162	0.23631
300.4	Dysthymic disorder	AHI≥5 vs <5	m1	follow-up	OSA severity Cox	mental disorders	HR	0.984133	0.0286971	0.930308	1.04107	0.577285	FALSE	FALSE	65588	162	0.238609
300.4	Dysthymic disorder	AHI≥5 vs <5	m2	follow-up	OSA severity Cox	mental disorders	HR	0.984354	0.0286959	0.930519	1.0413	0.582628	FALSE	FALSE	65588	162	0.234609
300.4	Dysthymic disorder	AHI≥5 vs <5	m3	follow-up	OSA severity Cox	mental disorders	HR	0.984368	0.0286959	0.930533	1.04132	0.582979	FALSE	FALSE	65588	162	0.234347
300.4	Dysthymic disorder	AHI≥5 vs <5	m4	follow-up	OSA severity Cox	mental disorders	HR	0.984294	0.0286969	0.930461	1.04124	0.581185	FALSE	FALSE	65588	162	0.235685
300.4	Dysthymic disorder	mild_vs_none	m1	follow-up	OSA severity Cox	mental disorders	HR	1.00232	0.0270939	0.950478	1.05698	0.931986	FALSE	FALSE	65588	162	0.0305906
300.4	Dysthymic disorder	mild_vs_none	m2	follow-up	OSA severity Cox	mental disorders	HR	1.00234	0.027094	0.950501	1.05701	0.931246	FALSE	FALSE	65588	162	0.0309358
300.4	Dysthymic disorder	mild_vs_none	m3	follow-up	OSA severity Cox	mental disorders	HR	1.00234	0.0270941	0.950503	1.05701	0.931193	FALSE	FALSE	65588	162	0.0309602
300.4	Dysthymic disorder	mild_vs_none	m4	follow-up	OSA severity Cox	mental disorders	HR	1.00237	0.0270942	0.950525	1.05703	0.930517	FALSE	FALSE	65588	162	0.0312756	0.74702
300.4	Dysthymic disorder	moderate_vs_none	m1	follow-up	OSA severity Cox	mental disorders	HR	0.989212	0.0300464	0.93264	1.04922	0.718112	FALSE	FALSE	65588	162	0.143808
300.4	Dysthymic disorder	moderate_vs_none	m2	follow-up	OSA severity Cox	mental disorders	HR	0.989335	0.0300476	0.932754	1.04935	0.721215	FALSE	FALSE	65588	162	0.141935
300.4	Dysthymic disorder	moderate_vs_none	m3	follow-up	OSA severity Cox	mental disorders	HR	0.989343	0.0300476	0.932761	1.04936	0.721416	FALSE	FALSE	65588	162	0.141814
300.4	Dysthymic disorder	moderate_vs_none	m4	follow-up	OSA severity Cox	mental disorders	HR	0.989332	0.0300476	0.93275	1.04935	0.721124	FALSE	FALSE	65588	162	0.14199	0.74702
300.4	Dysthymic disorder	omnibus	m1	follow-up	OSA severity Cox	mental disorders	HR	0.225854				0.973311	FALSE	FALSE	65588	162	0.0117482
300.4	Dysthymic disorder	omnibus	m2	follow-up	OSA severity Cox	mental disorders	HR	0.221383				0.974066	FALSE	FALSE	65588	162	0.0114118
300.4	Dysthymic disorder	omnibus	m3	follow-up	OSA severity Cox	mental disorders	HR	0.221096				0.974114	FALSE	FALSE	65588	162	0.0113903
300.4	Dysthymic disorder	omnibus	m4	follow-up	OSA severity Cox	mental disorders	HR	0.223317				0.97374	FALSE	FALSE	65588	162	0.0115569	0.74702
300.4	Dysthymic disorder	severe_vs_none	m1	follow-up	OSA severity Cox	mental disorders	HR	0.991864	0.0273943	0.940014	1.04658	0.765554	FALSE	FALSE	65588	162	0.116024
300.4	Dysthymic disorder	severe_vs_none	m2	follow-up	OSA severity Cox	mental disorders	HR	0.991942	0.027395	0.940086	1.04666	0.767731	FALSE	FALSE	65588	162	0.114791
300.4	Dysthymic disorder	severe_vs_none	m3	follow-up	OSA severity Cox	mental disorders	HR	0.991947	0.0273951	0.94009	1.04666	0.767873	FALSE	FALSE	65588	162	0.114711
300.4	Dysthymic disorder	severe_vs_none	m4	follow-up	OSA severity Cox	mental disorders	HR	0.991864	0.0273952	0.940012	1.04658	0.765552	FALSE	FALSE	65588	162	0.116026	0.74702
300.4	Dysthymic disorder	trend	m1	follow-up	OSA severity Cox	mental disorders	HR	0.9938	0.0108313	0.972925	1.01512	0.565837	FALSE	FALSE	65588	162	0.247309
300.4	Dysthymic disorder	trend	m2	follow-up	OSA severity Cox	mental disorders	HR	0.993872	0.0108313	0.972995	1.0152	0.570341	FALSE	FALSE	65588	162	0.243865
300.4	Dysthymic disorder	trend	m3	follow-up	OSA severity Cox	mental disorders	HR	0.993876	0.0108313	0.973	1.0152	0.570635	FALSE	FALSE	65588	162	0.243642
300.4	Dysthymic disorder	trend	m4	follow-up	OSA severity Cox	mental disorders	HR	0.993838	0.0108316	0.972962	1.01516	0.568241	FALSE	FALSE	65588	162	0.245467	0.735007
300.4	Dysthymic disorder	scores:score_c1	m1	follow-up	Phenotype tierA	mental disorders	HR	0.998508	0.0196311	0.960819	1.03768	0.939366	FALSE	FALSE	49735	106	0.0271652
300.4	Dysthymic disorder	scores:score_c1	m2	follow-up	Phenotype tierA	mental disorders	HR	0.998607	0.0196307	0.960915	1.03778	0.943388	FALSE	FALSE	49735	106	0.0253098
300.4	Dysthymic disorder	scores:score_c1	m3a	follow-up	Phenotype tierA	mental disorders	HR	0.998613	0.0196307	0.960921	1.03778	0.943638	FALSE	FALSE	49735	106	0.0251947
300.4	Dysthymic disorder	scores:score_c1	m3b	follow-up	Phenotype tierA	mental disorders	HR	0.998614	0.0196307	0.960922	1.03778	0.943674	FALSE	FALSE	49735	106	0.025178
300.4	Dysthymic disorder	scores:score_c1	m4	follow-up	Phenotype tierA	mental disorders	HR	0.998558	0.019631	0.960868	1.03773	0.941416	FALSE	FALSE	49735	106	0.0262185	0.614011
300.4	Dysthymic disorder	scores:score_c3	m1	follow-up	Phenotype tierA	mental disorders	HR	0.985025	0.0229886	0.941628	1.03042	0.511613	FALSE	FALSE	49735	106	0.291059
300.4	Dysthymic disorder	scores:score_c3	m2	follow-up	Phenotype tierA	mental disorders	HR	0.985481	0.0229941	0.942054	1.03091	0.524742	FALSE	FALSE	49735	106	0.280054
300.4	Dysthymic disorder	scores:score_c3	m3a	follow-up	Phenotype tierA	mental disorders	HR	0.985541	0.0229952	0.942109	1.03098	0.526503	FALSE	FALSE	49735	106	0.278599
300.4	Dysthymic disorder	scores:score_c3	m3b	follow-up	Phenotype tierA	mental disorders	HR	0.985574	0.0229961	0.942139	1.03101	0.527455	FALSE	FALSE	49735	106	0.277814
300.4	Dysthymic disorder	scores:score_c3	m4	follow-up	Phenotype tierA	mental disorders	HR	0.985603	0.0229963	0.942166	1.03104	0.528295	FALSE	FALSE	49735	106	0.277123	0.614011
300.8	Acute reaction to stress	AHI≥15 vs <15	m1	follow-up	OSA severity Cox	mental disorders	HR	0.992318	0.0244815	0.945828	1.04109	0.752763	FALSE	FALSE	65588	125	0.123342
300.8	Acute reaction to stress	AHI≥15 vs <15	m2	follow-up	OSA severity Cox	mental disorders	HR	0.992417	0.0244817	0.945922	1.0412	0.755864	FALSE	FALSE	65588	125	0.121556
300.8	Acute reaction to stress	AHI≥15 vs <15	m3	follow-up	OSA severity Cox	mental disorders	HR	0.992431	0.0244817	0.945936	1.04121	0.75631	FALSE	FALSE	65588	125	0.1213
300.8	Acute reaction to stress	AHI≥15 vs <15	m4	follow-up	OSA severity Cox	mental disorders	HR	0.992399	0.024482	0.945904	1.04118	0.7553	FALSE	FALSE	65588	125	0.12188
300.8	Acute reaction to stress	AHI≥5 vs <5	m1	follow-up	OSA severity Cox	mental disorders	HR	0.988365	0.0287774	0.934162	1.04571	0.684255	FALSE	FALSE	65588	125	0.164782
300.8	Acute reaction to stress	AHI≥5 vs <5	m2	follow-up	OSA severity Cox	mental disorders	HR	0.988501	0.0287766	0.934291	1.04586	0.687743	FALSE	FALSE	65588	125	0.162574
300.8	Acute reaction to stress	AHI≥5 vs <5	m3	follow-up	OSA severity Cox	mental disorders	HR	0.988515	0.0287766	0.934305	1.04587	0.688124	FALSE	FALSE	65588	125	0.162333
300.8	Acute reaction to stress	AHI≥5 vs <5	m4	follow-up	OSA severity Cox	mental disorders	HR	0.988483	0.0287771	0.934273	1.04584	0.687277	FALSE	FALSE	65588	125	0.162868
300.8	Acute reaction to stress	mild_vs_none	m1	follow-up	OSA severity Cox	mental disorders	HR	0.998998	0.0271686	0.947193	1.05364	0.970552	FALSE	FALSE	65588	125	0.0129813
300.8	Acute reaction to stress	mild_vs_none	m2	follow-up	OSA severity Cox	mental disorders	HR	0.998997	0.0271686	0.947192	1.05363	0.970534	FALSE	FALSE	65588	125	0.0129893
300.8	Acute reaction to stress	mild_vs_none	m3	follow-up	OSA severity Cox	mental disorders	HR	0.998993	0.0271685	0.947188	1.05363	0.970408	FALSE	FALSE	65588	125	0.0130457
300.8	Acute reaction to stress	mild_vs_none	m4	follow-up	OSA severity Cox	mental disorders	HR	0.999003	0.0271686	0.947198	1.05364	0.970711	FALSE	FALSE	65588	125	0.0129102	0.52436
300.8	Acute reaction to stress	moderate_vs_none	m1	follow-up	OSA severity Cox	mental disorders	HR	0.999748	0.0301268	0.942425	1.06056	0.993332	FALSE	FALSE	65588	125	0.00290565
300.8	Acute reaction to stress	moderate_vs_none	m2	follow-up	OSA severity Cox	mental disorders	HR	0.999801	0.0301273	0.942473	1.06061	0.994717	FALSE	FALSE	65588	125	0.00230065
300.8	Acute reaction to stress	moderate_vs_none	m3	follow-up	OSA severity Cox	mental disorders	HR	0.999803	0.0301273	0.942475	1.06062	0.994769	FALSE	FALSE	65588	125	0.00227761
300.8	Acute reaction to stress	moderate_vs_none	m4	follow-up	OSA severity Cox	mental disorders	HR	0.999797	0.0301273	0.94247	1.06061	0.994636	FALSE	FALSE	65588	125	0.00233577	0.52436
300.8	Acute reaction to stress	omnibus	m1	follow-up	OSA severity Cox	mental disorders	HR	0.12247				0.989011	FALSE	FALSE	65588	125	0.00479891
300.8	Acute reaction to stress	omnibus	m2	follow-up	OSA severity Cox	mental disorders	HR	0.120355				0.989288	FALSE	FALSE	65588	125	0.00467746
300.8	Acute reaction to stress	omnibus	m3	follow-up	OSA severity Cox	mental disorders	HR	0.119952				0.98934	FALSE	FALSE	65588	125	0.00465444
300.8	Acute reaction to stress	omnibus	m4	follow-up	OSA severity Cox	mental disorders	HR	0.120854				0.989222	FALSE	FALSE	65588	125	0.00470604	0.52436
300.8	Acute reaction to stress	severe_vs_none	m1	follow-up	OSA severity Cox	mental disorders	HR	0.99048	0.0274696	0.938563	1.04527	0.727681	FALSE	FALSE	65588	125	0.138059
300.8	Acute reaction to stress	severe_vs_none	m2	follow-up	OSA severity Cox	mental disorders	HR	0.990563	0.0274703	0.93864	1.04536	0.729957	FALSE	FALSE	65588	125	0.136703
300.8	Acute reaction to stress	severe_vs_none	m3	follow-up	OSA severity Cox	mental disorders	HR	0.990579	0.0274704	0.938655	1.04537	0.730408	FALSE	FALSE	65588	125	0.136435
300.8	Acute reaction to stress	severe_vs_none	m4	follow-up	OSA severity Cox	mental disorders	HR	0.990542	0.0274705	0.938621	1.04534	0.729398	FALSE	FALSE	65588	125	0.137035	0.52436
300.8	Acute reaction to stress	trend	m1	follow-up	OSA severity Cox	mental disorders	HR	0.995332	0.0108613	0.974368	1.01675	0.666616	FALSE	FALSE	65588	125	0.176124
300.8	Acute reaction to stress	trend	m2	follow-up	OSA severity Cox	mental disorders	HR	0.995384	0.0108613	0.974418	1.0168	0.670106	FALSE	FALSE	65588	125	0.173856
300.8	Acute reaction to stress	trend	m3	follow-up	OSA severity Cox	mental disorders	HR	0.995391	0.0108613	0.974426	1.01681	0.670611	FALSE	FALSE	65588	125	0.17353
300.8	Acute reaction to stress	trend	m4	follow-up	OSA severity Cox	mental disorders	HR	0.995374	0.0108615	0.974409	1.01679	0.669476	FALSE	FALSE	65588	125	0.174265	0.869073
300.8	Acute reaction to stress	scores:score_c1	m1	follow-up	Phenotype tierA	mental disorders	HR	0.995145	0.0196778	0.957495	1.03427	0.804639	FALSE	FALSE	49735	81	0.0943991
300.8	Acute reaction to stress	scores:score_c1	m2	follow-up	Phenotype tierA	mental disorders	HR	0.995183	0.0196777	0.957532	1.03431	0.806155	FALSE	FALSE	49735	81	0.0935813
300.8	Acute reaction to stress	scores:score_c1	m3a	follow-up	Phenotype tierA	mental disorders	HR	0.995185	0.0196777	0.957534	1.03432	0.806248	FALSE	FALSE	49735	81	0.0935316
300.8	Acute reaction to stress	scores:score_c1	m3b	follow-up	Phenotype tierA	mental disorders	HR	0.995185	0.0196777	0.957534	1.03432	0.806228	FALSE	FALSE	49735	81	0.0935422
300.8	Acute reaction to stress	scores:score_c1	m4	follow-up	Phenotype tierA	mental disorders	HR	0.995173	0.0196779	0.957522	1.0343	0.805758	FALSE	FALSE	49735	81	0.0937955	0.659934
300.8	Acute reaction to stress	scores:score_c3	m1	follow-up	Phenotype tierA	mental disorders	HR	1.00247	0.0230427	0.958204	1.04878	0.914693	FALSE	FALSE	49735	81	0.0387245
300.8	Acute reaction to stress	scores:score_c3	m2	follow-up	Phenotype tierA	mental disorders	HR	1.00257	0.023045	0.958293	1.04889	0.911356	FALSE	FALSE	49735	81	0.0403118
300.8	Acute reaction to stress	scores:score_c3	m3a	follow-up	Phenotype tierA	mental disorders	HR	1.00256	0.0230455	0.958282	1.04888	0.9117	FALSE	FALSE	49735	81	0.040148
300.8	Acute reaction to stress	scores:score_c3	m3b	follow-up	Phenotype tierA	mental disorders	HR	1.00254	0.0230458	0.958265	1.04886	0.912288	FALSE	FALSE	49735	81	0.0398681
300.8	Acute reaction to stress	scores:score_c3	m4	follow-up	Phenotype tierA	mental disorders	HR	1.00255	0.0230459	0.958272	1.04887	0.912059	FALSE	FALSE	49735	81	0.0399772	0.659934
300.9	Posttraumatic stress disorder	AHI≥15 vs <15	m1	follow-up	OSA severity Cox	mental disorders	HR	0.973271	0.0241008	0.928366	1.02035	0.260949	FALSE	FALSE	65588	338	0.583444
300.9	Posttraumatic stress disorder	AHI≥15 vs <15	m2	follow-up	OSA severity Cox	mental disorders	HR	0.973917	0.0241024	0.928979	1.02103	0.272845	FALSE	FALSE	65588	338	0.564083
300.9	Posttraumatic stress disorder	AHI≥15 vs <15	m3	follow-up	OSA severity Cox	mental disorders	HR	0.973939	0.0241027	0.929	1.02105	0.273266	FALSE	FALSE	65588	338	0.563415
300.9	Posttraumatic stress disorder	AHI≥15 vs <15	m4	follow-up	OSA severity Cox	mental disorders	HR	0.973788	0.0241045	0.928852	1.0209	0.270494	FALSE	FALSE	65588	338	0.567842
300.9	Posttraumatic stress disorder	AHI≥5 vs <5	m1	follow-up	OSA severity Cox	mental disorders	HR	0.966869	0.0283265	0.914652	1.02207	0.234269	FALSE	FALSE	65588	338	0.630285
300.9	Posttraumatic stress disorder	AHI≥5 vs <5	m2	follow-up	OSA severity Cox	mental disorders	HR	0.967814	0.0283217	0.915555	1.02306	0.248035	FALSE	FALSE	65588	338	0.605487
300.9	Posttraumatic stress disorder	AHI≥5 vs <5	m3	follow-up	OSA severity Cox	mental disorders	HR	0.967869	0.0283215	0.915608	1.02311	0.248857	FALSE	FALSE	65588	338	0.60405
300.9	Posttraumatic stress disorder	AHI≥5 vs <5	m4	follow-up	OSA severity Cox	mental disorders	HR	0.967713	0.0283244	0.915455	1.02295	0.246578	FALSE	FALSE	65588	338	0.608045
300.9	Posttraumatic stress disorder	mild_vs_none	m1	follow-up	OSA severity Cox	mental disorders	HR	1.00272	0.0267493	0.9515	1.05669	0.919249	FALSE	FALSE	65588	338	0.0365668
300.9	Posttraumatic stress disorder	mild_vs_none	m2	follow-up	OSA severity Cox	mental disorders	HR	1.00277	0.0267496	0.951555	1.05675	0.917504	FALSE	FALSE	65588	338	0.0373919
300.9	Posttraumatic stress disorder	mild_vs_none	m3	follow-up	OSA severity Cox	mental disorders	HR	1.0028	0.0267498	0.951576	1.05678	0.916833	FALSE	FALSE	65588	338	0.0377096
300.9	Posttraumatic stress disorder	mild_vs_none	m4	follow-up	OSA severity Cox	mental disorders	HR	1.00284	0.0267502	0.951619	1.05682	0.915495	FALSE	FALSE	65588	338	0.038344	0.476137
300.9	Posttraumatic stress disorder	moderate_vs_none	m1	follow-up	OSA severity Cox	mental disorders	HR	0.98404	0.029666	0.928455	1.04295	0.587585	FALSE	FALSE	65588	338	0.230929
300.9	Posttraumatic stress disorder	moderate_vs_none	m2	follow-up	OSA severity Cox	mental disorders	HR	0.984491	0.0296701	0.928873	1.04344	0.598323	FALSE	FALSE	65588	338	0.223064
300.9	Posttraumatic stress disorder	moderate_vs_none	m3	follow-up	OSA severity Cox	mental disorders	HR	0.984518	0.0296704	0.928899	1.04347	0.598976	FALSE	FALSE	65588	338	0.222591
300.9	Posttraumatic stress disorder	moderate_vs_none	m4	follow-up	OSA severity Cox	mental disorders	HR	0.984491	0.0296702	0.928873	1.04344	0.598332	FALSE	FALSE	65588	338	0.223057	0.476137
300.9	Posttraumatic stress disorder	omnibus	m1	follow-up	OSA severity Cox	mental disorders	HR	0.908857				0.82329	FALSE	FALSE	65588	338	0.0844472
300.9	Posttraumatic stress disorder	omnibus	m2	follow-up	OSA severity Cox	mental disorders	HR	0.866373				0.833534	FALSE	FALSE	65588	338	0.0790765
300.9	Posttraumatic stress disorder	omnibus	m3	follow-up	OSA severity Cox	mental disorders	HR	0.865206				0.833815	FALSE	FALSE	65588	338	0.0789302
300.9	Posttraumatic stress disorder	omnibus	m4	follow-up	OSA severity Cox	mental disorders	HR	0.87621				0.831165	FALSE	FALSE	65588	338	0.0803129	0.476137
300.9	Posttraumatic stress disorder	severe_vs_none	m1	follow-up	OSA severity Cox	mental disorders	HR	0.979057	0.0270492	0.928504	1.03236	0.433936	FALSE	FALSE	65588	338	0.362574
300.9	Posttraumatic stress disorder	severe_vs_none	m2	follow-up	OSA severity Cox	mental disorders	HR	0.979518	0.0270529	0.928934	1.03286	0.444278	FALSE	FALSE	65588	338	0.352345
300.9	Posttraumatic stress disorder	severe_vs_none	m3	follow-up	OSA severity Cox	mental disorders	HR	0.979525	0.0270532	0.92894	1.03286	0.44444	FALSE	FALSE	65588	338	0.352187
300.9	Posttraumatic stress disorder	severe_vs_none	m4	follow-up	OSA severity Cox	mental disorders	HR	0.979356	0.0270544	0.928777	1.03269	0.440672	FALSE	FALSE	65588	338	0.355885	0.476137
300.9	Posttraumatic stress disorder	trend	m1	follow-up	OSA severity Cox	mental disorders	HR	0.986675	0.0106928	0.966212	1.00757	0.209647	FALSE	FALSE	65588	338	0.678511
300.9	Posttraumatic stress disorder	trend	m2	follow-up	OSA severity Cox	mental disorders	HR	0.987012	0.0106929	0.966542	1.00792	0.22149	FALSE	FALSE	65588	338	0.654646
300.9	Posttraumatic stress disorder	trend	m3	follow-up	OSA severity Cox	mental disorders	HR	0.987026	0.0106929	0.966555	1.00793	0.221973	FALSE	FALSE	65588	338	0.6537
300.9	Posttraumatic stress disorder	trend	m4	follow-up	OSA severity Cox	mental disorders	HR	0.986946	0.0106941	0.966474	1.00785	0.219163	FALSE	FALSE	65588	338	0.659234	0.648453
300.9	Posttraumatic stress disorder	omnibus	m1	follow-up	Phenotype octant_phecode	mental disorders	HR	2.89253				0.894763	FALSE	FALSE	10639	23	0.048292										7	0.01
300.9	Posttraumatic stress disorder	omnibus	m2	follow-up	Phenotype octant_phecode	mental disorders	HR	2.439				0.93162	FALSE	FALSE	10639	23	0.0307612										7	0.01
300.9	Posttraumatic stress disorder	omnibus	m3a	follow-up	Phenotype octant_phecode	mental disorders	HR	2.34959				0.937991	FALSE	FALSE	10639	23	0.0278014										7	0.01
300.9	Posttraumatic stress disorder	omnibus	m3b	follow-up	Phenotype octant_phecode	mental disorders	HR	2.38432				0.935553	FALSE	FALSE	10639	23	0.0289315										7	0.01
300.9	Posttraumatic stress disorder	omnibus	m4	follow-up	Phenotype octant_phecode	mental disorders	HR	2.38723				0.935347	FALSE	FALSE	10639	23	0.0290273										7	0.01
300.9	Posttraumatic stress disorder	scores:score_c1	m1	follow-up	Phenotype tierA	mental disorders	HR	0.986343	0.0194288	0.949489	1.02463	0.479076	FALSE	FALSE	49735	217	0.319596
300.9	Posttraumatic stress disorder	scores:score_c1	m2	follow-up	Phenotype tierA	mental disorders	HR	0.98665	0.0194279	0.949787	1.02494	0.489087	FALSE	FALSE	49735	217	0.310614
300.9	Posttraumatic stress disorder	scores:score_c1	m3a	follow-up	Phenotype tierA	mental disorders	HR	0.986657	0.019428	0.949793	1.02495	0.489292	FALSE	FALSE	49735	217	0.310432
300.9	Posttraumatic stress disorder	scores:score_c1	m3b	follow-up	Phenotype tierA	mental disorders	HR	0.986655	0.019428	0.949792	1.02495	0.489244	FALSE	FALSE	49735	217	0.310474
300.9	Posttraumatic stress disorder	scores:score_c1	m4	follow-up	Phenotype tierA	mental disorders	HR	0.986559	0.0194288	0.949697	1.02485	0.486113	FALSE	FALSE	49735	217	0.313263	0.615412
300.9	Posttraumatic stress disorder	scores:score_c3	m1	follow-up	Phenotype tierA	mental disorders	HR	0.985999	0.0227499	0.943	1.03096	0.535395	FALSE	FALSE	49735	217	0.271326
300.9	Posttraumatic stress disorder	scores:score_c3	m2	follow-up	Phenotype tierA	mental disorders	HR	0.98712	0.0227673	0.94404	1.03217	0.569096	FALSE	FALSE	49735	217	0.244815
300.9	Posttraumatic stress disorder	scores:score_c3	m3a	follow-up	Phenotype tierA	mental disorders	HR	0.987348	0.0227715	0.94425	1.03241	0.576059	FALSE	FALSE	49735	217	0.239533
300.9	Posttraumatic stress disorder	scores:score_c3	m3b	follow-up	Phenotype tierA	mental disorders	HR	0.987283	0.0227738	0.944184	1.03235	0.574133	FALSE	FALSE	49735	217	0.240988
300.9	Posttraumatic stress disorder	scores:score_c3	m4	follow-up	Phenotype tierA	mental disorders	HR	0.98733	0.0227743	0.944228	1.0324	0.575555	FALSE	FALSE	49735	217	0.239913	0.615412
300.9	Posttraumatic stress disorder	archetype:arch_comorbid_without_hypoxemia	m1	follow-up	Phenotype tierB	mental disorders	HR	0.978532	0.271008	0.575297	1.6644	0.936174	FALSE	FALSE	10639	23	0.0286436
300.9	Posttraumatic stress disorder	archetype:arch_comorbid_without_hypoxemia	m2	follow-up	Phenotype tierB	mental disorders	HR	0.979335	0.271118	0.575646	1.66612	0.938607	FALSE	FALSE	10639	23	0.0275163
300.9	Posttraumatic stress disorder	archetype:arch_comorbid_without_hypoxemia	m3a	follow-up	Phenotype tierB	mental disorders	HR	0.979526	0.271144	0.575728	1.66653	0.939185	FALSE	FALSE	10639	23	0.0272491
300.9	Posttraumatic stress disorder	archetype:arch_comorbid_without_hypoxemia	m3b	follow-up	Phenotype tierB	mental disorders	HR	0.979458	0.271136	0.575698	1.66639	0.938981	FALSE	FALSE	10639	23	0.0273432
300.9	Posttraumatic stress disorder	archetype:arch_comorbid_without_hypoxemia	m4	follow-up	Phenotype tierB	mental disorders	HR	0.979497	0.271141	0.575715	1.66648	0.939099	FALSE	FALSE	10639	23	0.0272886	0.978437
300.9	Posttraumatic stress disorder	archetype:arch_severe_but_asymptomatic	m1	follow-up	Phenotype tierB	mental disorders	HR	0.975573	0.111574	0.783948	1.21404	0.824586	FALSE	FALSE	10639	23	0.0837641
300.9	Posttraumatic stress disorder	archetype:arch_severe_but_asymptomatic	m2	follow-up	Phenotype tierB	mental disorders	HR	0.975879	0.11159	0.784171	1.21445	0.826797	FALSE	FALSE	10639	23	0.0826011
300.9	Posttraumatic stress disorder	archetype:arch_severe_but_asymptomatic	m3a	follow-up	Phenotype tierB	mental disorders	HR	0.975938	0.111593	0.784213	1.21453	0.827224	FALSE	FALSE	10639	23	0.082377
300.9	Posttraumatic stress disorder	archetype:arch_severe_but_asymptomatic	m3b	follow-up	Phenotype tierB	mental disorders	HR	0.975927	0.111592	0.784206	1.21452	0.827148	FALSE	FALSE	10639	23	0.0824167
300.9	Posttraumatic stress disorder	archetype:arch_severe_but_asymptomatic	m4	follow-up	Phenotype tierB	mental disorders	HR	0.975919	0.111592	0.784199	1.21451	0.827087	FALSE	FALSE	10639	23	0.0824487	0.978437
300.9	Posttraumatic stress disorder	archetype:arch_severe_symptomatic_otherwise_well	m1	follow-up	Phenotype tierB	mental disorders	HR	0.978707	0.134331	0.752159	1.27349	0.872706	FALSE	FALSE	10639	23	0.0591318
300.9	Posttraumatic stress disorder	archetype:arch_severe_symptomatic_otherwise_well	m2	follow-up	Phenotype tierB	mental disorders	HR	0.978433	0.134316	0.751971	1.27309	0.871046	FALSE	FALSE	10639	23	0.0599588
300.9	Posttraumatic stress disorder	archetype:arch_severe_symptomatic_otherwise_well	m3a	follow-up	Phenotype tierB	mental disorders	HR	0.978341	0.134311	0.751908	1.27296	0.870491	FALSE	FALSE	10639	23	0.0602356
300.9	Posttraumatic stress disorder	archetype:arch_severe_symptomatic_otherwise_well	m3b	follow-up	Phenotype tierB	mental disorders	HR	0.978363	0.134312	0.751923	1.273	0.870628	FALSE	FALSE	10639	23	0.0601675
300.9	Posttraumatic stress disorder	archetype:arch_severe_symptomatic_otherwise_well	m4	follow-up	Phenotype tierB	mental disorders	HR	0.978331	0.134311	0.751901	1.27295	0.870436	FALSE	FALSE	10639	23	0.0602633	0.978437
300.9	Posttraumatic stress disorder	archetype:arch_symptomatic_without_hypoxemia	m1	follow-up	Phenotype tierB	mental disorders	HR	1.0375	0.139528	0.78926	1.36381	0.791914	FALSE	FALSE	10639	23	0.101322
300.9	Posttraumatic stress disorder	archetype:arch_symptomatic_without_hypoxemia	m2	follow-up	Phenotype tierB	mental disorders	HR	1.03717	0.13951	0.789042	1.36333	0.793614	FALSE	FALSE	10639	23	0.100391
300.9	Posttraumatic stress disorder	archetype:arch_symptomatic_without_hypoxemia	m3a	follow-up	Phenotype tierB	mental disorders	HR	1.03712	0.139507	0.789009	1.36326	0.79387	FALSE	FALSE	10639	23	0.10025
300.9	Posttraumatic stress disorder	archetype:arch_symptomatic_without_hypoxemia	m3b	follow-up	Phenotype tierB	mental disorders	HR	1.03713	0.139507	0.78901	1.36326	0.793863	FALSE	FALSE	10639	23	0.100254
300.9	Posttraumatic stress disorder	archetype:arch_symptomatic_without_hypoxemia	m4	follow-up	Phenotype tierB	mental disorders	HR	1.03714	0.139508	0.789019	1.36328	0.79379	FALSE	FALSE	10639	23	0.100294	0.978437
300.9	Posttraumatic stress disorder	archetype:arch_triple_high	m1	follow-up	Phenotype tierB	mental disorders	HR	0.978731	0.426866	0.423949	2.2595	0.959832	FALSE	FALSE	10639	23	0.0178047
300.9	Posttraumatic stress disorder	archetype:arch_triple_high	m2	follow-up	Phenotype tierB	mental disorders	HR	0.979333	0.426996	0.424103	2.26146	0.960993	FALSE	FALSE	10639	23	0.0172798
300.9	Posttraumatic stress disorder	archetype:arch_triple_high	m3a	follow-up	Phenotype tierB	mental disorders	HR	0.979447	0.42702	0.424132	2.26184	0.961212	FALSE	FALSE	10639	23	0.0171807
300.9	Posttraumatic stress disorder	archetype:arch_triple_high	m3b	follow-up	Phenotype tierB	mental disorders	HR	0.979356	0.427001	0.424108	2.26154	0.961036	FALSE	FALSE	10639	23	0.0172603
300.9	Posttraumatic stress disorder	archetype:arch_triple_high	m4	follow-up	Phenotype tierB	mental disorders	HR	0.979357	0.427002	0.424108	2.26155	0.961038	FALSE	FALSE	10639	23	0.0172592	0.978437
300.9	Posttraumatic stress disorder	archetype:arch_triple_low	m1	follow-up	Phenotype tierB	mental disorders	HR	0.979242	0.164166	0.709825	1.35092	0.898325	FALSE	FALSE	10639	23	0.0465663
300.9	Posttraumatic stress disorder	archetype:arch_triple_low	m2	follow-up	Phenotype tierB	mental disorders	HR	0.979007	0.164149	0.709679	1.35055	0.89716	FALSE	FALSE	10639	23	0.0471299
300.9	Posttraumatic stress disorder	archetype:arch_triple_low	m3a	follow-up	Phenotype tierB	mental disorders	HR	0.978965	0.164146	0.709653	1.35048	0.896952	FALSE	FALSE	10639	23	0.047231
300.9	Posttraumatic stress disorder	archetype:arch_triple_low	m3b	follow-up	Phenotype tierB	mental disorders	HR	0.978992	0.164148	0.709669	1.35052	0.897083	FALSE	FALSE	10639	23	0.0471674
300.9	Posttraumatic stress disorder	archetype:arch_triple_low	m4	follow-up	Phenotype tierB	mental disorders	HR	0.978998	0.164149	0.709673	1.35053	0.897114	FALSE	FALSE	10639	23	0.0471523	0.978437
300.9	Posttraumatic stress disorder	scores:score_c1	m1	follow-up	Phenotype tierB	mental disorders	HR	0.989836	0.0414725	0.91256	1.07365	0.805416	FALSE	FALSE	10639	23	0.0939798
300.9	Posttraumatic stress disorder	scores:score_c1	m2	follow-up	Phenotype tierB	mental disorders	HR	0.98991	0.0414722	0.912629	1.07373	0.806818	FALSE	FALSE	10639	23	0.0932244
300.9	Posttraumatic stress disorder	scores:score_c1	m3a	follow-up	Phenotype tierB	mental disorders	HR	0.989912	0.0414723	0.912631	1.07374	0.806857	FALSE	FALSE	10639	23	0.0932035
300.9	Posttraumatic stress disorder	scores:score_c1	m3b	follow-up	Phenotype tierB	mental disorders	HR	0.989909	0.0414723	0.912628	1.07373	0.806801	FALSE	FALSE	10639	23	0.0932335
300.9	Posttraumatic stress disorder	scores:score_c1	m4	follow-up	Phenotype tierB	mental disorders	HR	0.989891	0.0414729	0.91261	1.07372	0.806458	FALSE	FALSE	10639	23	0.0934182	0.892483
300.9	Posttraumatic stress disorder	scores:score_c2	m1	follow-up	Phenotype tierB	mental disorders	HR	1.01632	0.045391	0.929805	1.11088	0.721426	FALSE	FALSE	10639	23	0.141808
300.9	Posttraumatic stress disorder	scores:score_c2	m2	follow-up	Phenotype tierB	mental disorders	HR	1.01613	0.0453919	0.929631	1.11067	0.724494	FALSE	FALSE	10639	23	0.139965
300.9	Posttraumatic stress disorder	scores:score_c2	m3a	follow-up	Phenotype tierB	mental disorders	HR	1.01609	0.045392	0.9296	1.11063	0.725049	FALSE	FALSE	10639	23	0.139633
300.9	Posttraumatic stress disorder	scores:score_c2	m3b	follow-up	Phenotype tierB	mental disorders	HR	1.0161	0.0453919	0.929601	1.11064	0.725016	FALSE	FALSE	10639	23	0.139652
300.9	Posttraumatic stress disorder	scores:score_c2	m4	follow-up	Phenotype tierB	mental disorders	HR	1.01609	0.0453919	0.929595	1.11063	0.725122	FALSE	FALSE	10639	23	0.139589	0.892483
300.9	Posttraumatic stress disorder	scores:score_c3	m1	follow-up	Phenotype tierB	mental disorders	HR	0.987654	0.0501803	0.89514	1.08973	0.804466	FALSE	FALSE	10639	23	0.0944922
300.9	Posttraumatic stress disorder	scores:score_c3	m2	follow-up	Phenotype tierB	mental disorders	HR	0.988082	0.0501934	0.895506	1.09023	0.811212	FALSE	FALSE	10639	23	0.0908658
300.9	Posttraumatic stress disorder	scores:score_c3	m3a	follow-up	Phenotype tierB	mental disorders	HR	0.988214	0.0501969	0.895619	1.09038	0.813286	FALSE	FALSE	10639	23	0.0897565
300.9	Posttraumatic stress disorder	scores:score_c3	m3b	follow-up	Phenotype tierB	mental disorders	HR	0.988163	0.0501979	0.895571	1.09033	0.812485	FALSE	FALSE	10639	23	0.0901845
300.9	Posttraumatic stress disorder	scores:score_c3	m4	follow-up	Phenotype tierB	mental disorders	HR	0.988174	0.0501982	0.89558	1.09034	0.812662	FALSE	FALSE	10639	23	0.0900902	0.892483
302	Sexual and gender identity disorders	AHI≥15 vs <15	m1	follow-up	OSA severity Cox	mental disorders	HR	1.00037	0.0246312	0.953226	1.04985	0.98791	FALSE	FALSE	65588	44	0.00528274
302	Sexual and gender identity disorders	AHI≥15 vs <15	m2	follow-up	OSA severity Cox	mental disorders	HR	1.00038	0.0246312	0.953231	1.04986	0.987746	FALSE	FALSE	65588	44	0.00535469
302	Sexual and gender identity disorders	AHI≥15 vs <15	m3	follow-up	OSA severity Cox	mental disorders	HR	1.00038	0.0246312	0.95323	1.04986	0.987776	FALSE	FALSE	65588	44	0.00534157
302	Sexual and gender identity disorders	AHI≥15 vs <15	m4	follow-up	OSA severity Cox	mental disorders	HR	1.00037	0.0246312	0.953224	1.04985	0.987986	FALSE	FALSE	65588	44	0.00524913
302	Sexual and gender identity disorders	AHI≥5 vs <5	m1	follow-up	OSA severity Cox	mental disorders	HR	1.00016	0.0289518	0.944983	1.05855	0.995685	FALSE	FALSE	65588	44	0.00187809
302	Sexual and gender identity disorders	AHI≥5 vs <5	m2	follow-up	OSA severity Cox	mental disorders	HR	1.00017	0.0289518	0.945	1.05857	0.995189	FALSE	FALSE	65588	44	0.00209434
302	Sexual and gender identity disorders	AHI≥5 vs <5	m3	follow-up	OSA severity Cox	mental disorders	HR	1.00017	0.0289518	0.945	1.05857	0.995189	FALSE	FALSE	65588	44	0.00209426
302	Sexual and gender identity disorders	AHI≥5 vs <5	m4	follow-up	OSA severity Cox	mental disorders	HR	1.00017	0.0289518	0.944994	1.05856	0.99537	FALSE	FALSE	65588	44	0.00201545
302	Sexual and gender identity disorders	mild_vs_none	m1	follow-up	OSA severity Cox	mental disorders	HR	0.999688	0.0273337	0.947541	1.05471	0.990902	FALSE	FALSE	65588	44	0.0039693
302	Sexual and gender identity disorders	mild_vs_none	m2	follow-up	OSA severity Cox	mental disorders	HR	0.999691	0.0273338	0.947544	1.05471	0.990985	FALSE	FALSE	65588	44	0.00393285
302	Sexual and gender identity disorders	mild_vs_none	m3	follow-up	OSA severity Cox	mental disorders	HR	0.999692	0.0273338	0.947545	1.05471	0.991018	FALSE	FALSE	65588	44	0.00391845
302	Sexual and gender identity disorders	mild_vs_none	m4	follow-up	OSA severity Cox	mental disorders	HR	0.999694	0.0273338	0.947547	1.05471	0.99108	FALSE	FALSE	65588	44	0.00389117	0.698497
302	Sexual and gender identity disorders	moderate_vs_none	m1	follow-up	OSA severity Cox	mental disorders	HR	0.998886	0.0303116	0.941271	1.06003	0.970674	FALSE	FALSE	65588	44	0.0129266
302	Sexual and gender identity disorders	moderate_vs_none	m2	follow-up	OSA severity Cox	mental disorders	HR	0.998892	0.0303117	0.941276	1.06003	0.970825	FALSE	FALSE	65588	44	0.012859
302	Sexual and gender identity disorders	moderate_vs_none	m3	follow-up	OSA severity Cox	mental disorders	HR	0.998893	0.0303117	0.941277	1.06004	0.970849	FALSE	FALSE	65588	44	0.0128484
302	Sexual and gender identity disorders	moderate_vs_none	m4	follow-up	OSA severity Cox	mental disorders	HR	0.998892	0.0303117	0.941276	1.06003	0.970824	FALSE	FALSE	65588	44	0.0128594	0.698497
302	Sexual and gender identity disorders	omnibus	m1	follow-up	OSA severity Cox	mental disorders	HR	0.00403998				0.999932	FALSE	FALSE	65588	44	2.96251e-05
302	Sexual and gender identity disorders	omnibus	m2	follow-up	OSA severity Cox	mental disorders	HR	0.00402957				0.999932	FALSE	FALSE	65588	44	2.95108e-05
302	Sexual and gender identity disorders	omnibus	m3	follow-up	OSA severity Cox	mental disorders	HR	0.00401947				0.999932	FALSE	FALSE	65588	44	2.94e-05
302	Sexual and gender identity disorders	omnibus	m4	follow-up	OSA severity Cox	mental disorders	HR	0.00399296				0.999933	FALSE	FALSE	65588	44	2.91099e-05	0.698497
302	Sexual and gender identity disorders	severe_vs_none	m1	follow-up	OSA severity Cox	mental disorders	HR	1.0014	0.0276374	0.948595	1.05714	0.959732	FALSE	FALSE	65588	44	0.0178502
302	Sexual and gender identity disorders	severe_vs_none	m2	follow-up	OSA severity Cox	mental disorders	HR	1.0014	0.0276374	0.948597	1.05714	0.959685	FALSE	FALSE	65588	44	0.0178712
302	Sexual and gender identity disorders	severe_vs_none	m3	follow-up	OSA severity Cox	mental disorders	HR	1.0014	0.0276374	0.948595	1.05714	0.95974	FALSE	FALSE	65588	44	0.0178463
302	Sexual and gender identity disorders	severe_vs_none	m4	follow-up	OSA severity Cox	mental disorders	HR	1.00139	0.0276374	0.948588	1.05713	0.959954	FALSE	FALSE	65588	44	0.0177498	0.698497
302	Sexual and gender identity disorders	trend	m1	follow-up	OSA severity Cox	mental disorders	HR	1.00032	0.0109275	0.979119	1.02197	0.976966	FALSE	FALSE	65588	44	0.0101204
302	Sexual and gender identity disorders	trend	m2	follow-up	OSA severity Cox	mental disorders	HR	1.00032	0.0109275	0.979122	1.02197	0.97677	FALSE	FALSE	65588	44	0.0102076
302	Sexual and gender identity disorders	trend	m3	follow-up	OSA severity Cox	mental disorders	HR	1.00032	0.0109275	0.979121	1.02197	0.976805	FALSE	FALSE	65588	44	0.010192
302	Sexual and gender identity disorders	trend	m4	follow-up	OSA severity Cox	mental disorders	HR	1.00031	0.0109275	0.979118	1.02197	0.977051	FALSE	FALSE	65588	44	0.0100827	0.744727
302	Sexual and gender identity disorders	scores:score_c1	m1	follow-up	Phenotype tierA	mental disorders	HR	0.998714	0.0197655	0.960764	1.03816	0.948107	FALSE	FALSE	49735	34	0.0231426
302	Sexual and gender identity disorders	scores:score_c1	m2	follow-up	Phenotype tierA	mental disorders	HR	0.998717	0.0197655	0.960767	1.03817	0.948218	FALSE	FALSE	49735	34	0.0230916
302	Sexual and gender identity disorders	scores:score_c1	m3a	follow-up	Phenotype tierA	mental disorders	HR	0.998716	0.0197655	0.960766	1.03816	0.94816	FALSE	FALSE	49735	34	0.0231184
302	Sexual and gender identity disorders	scores:score_c1	m3b	follow-up	Phenotype tierA	mental disorders	HR	0.998716	0.0197655	0.960766	1.03816	0.948165	FALSE	FALSE	49735	34	0.0231163
302	Sexual and gender identity disorders	scores:score_c1	m4	follow-up	Phenotype tierA	mental disorders	HR	0.998712	0.0197655	0.960762	1.03816	0.947999	FALSE	FALSE	49735	34	0.0231923	0.874422
302	Sexual and gender identity disorders	scores:score_c3	m1	follow-up	Phenotype tierA	mental disorders	HR	0.996403	0.0231477	0.952208	1.04265	0.876288	FALSE	FALSE	49735	34	0.0573532
302	Sexual and gender identity disorders	scores:score_c3	m2	follow-up	Phenotype tierA	mental disorders	HR	0.996443	0.0231483	0.952244	1.04269	0.877644	FALSE	FALSE	49735	34	0.0566815
302	Sexual and gender identity disorders	scores:score_c3	m3a	follow-up	Phenotype tierA	mental disorders	HR	0.996445	0.0231484	0.952246	1.0427	0.877731	FALSE	FALSE	49735	34	0.0566385
302	Sexual and gender identity disorders	scores:score_c3	m3b	follow-up	Phenotype tierA	mental disorders	HR	0.996449	0.0231485	0.95225	1.0427	0.87787	FALSE	FALSE	49735	34	0.0565697
302	Sexual and gender identity disorders	scores:score_c3	m4	follow-up	Phenotype tierA	mental disorders	HR	0.996451	0.0231485	0.952252	1.0427	0.87795	FALSE	FALSE	49735	34	0.0565303	0.874422
303.3	Psychogenic disorder	AHI≥15 vs <15	m1	follow-up	OSA severity Cox	mental disorders	HR	0.996877	0.0246163	0.949922	1.04615	0.89889	FALSE	FALSE	65588	52	0.0462933
303.3	Psychogenic disorder	AHI≥15 vs <15	m2	follow-up	OSA severity Cox	mental disorders	HR	0.996867	0.0246163	0.949913	1.04614	0.898573	FALSE	FALSE	65588	52	0.0464466
303.3	Psychogenic disorder	AHI≥15 vs <15	m3	follow-up	OSA severity Cox	mental disorders	HR	0.99687	0.0246163	0.949915	1.04614	0.898647	FALSE	FALSE	65588	52	0.0464109
303.3	Psychogenic disorder	AHI≥15 vs <15	m4	follow-up	OSA severity Cox	mental disorders	HR	0.996882	0.0246164	0.949927	1.04616	0.899045	FALSE	FALSE	65588	52	0.0462184
303.3	Psychogenic disorder	AHI≥5 vs <5	m1	follow-up	OSA severity Cox	mental disorders	HR	0.992604	0.0289336	0.937881	1.05052	0.7975	FALSE	FALSE	65588	52	0.0982696
303.3	Psychogenic disorder	AHI≥5 vs <5	m2	follow-up	OSA severity Cox	mental disorders	HR	0.992598	0.0289336	0.937875	1.05051	0.797348	FALSE	FALSE	65588	52	0.098352
303.3	Psychogenic disorder	AHI≥5 vs <5	m3	follow-up	OSA severity Cox	mental disorders	HR	0.9926	0.0289336	0.937877	1.05052	0.7974	FALSE	FALSE	65588	52	0.098324
303.3	Psychogenic disorder	AHI≥5 vs <5	m4	follow-up	OSA severity Cox	mental disorders	HR	0.992612	0.0289336	0.937889	1.05053	0.797735	FALSE	FALSE	65588	52	0.0981416
303.3	Psychogenic disorder	mild_vs_none	m1	follow-up	OSA severity Cox	mental disorders	HR	0.997243	0.0273172	0.945254	1.05209	0.919504	FALSE	FALSE	65588	52	0.0364464
303.3	Psychogenic disorder	mild_vs_none	m2	follow-up	OSA severity Cox	mental disorders	HR	0.997234	0.0273172	0.945245	1.05208	0.919229	FALSE	FALSE	65588	52	0.0365764
303.3	Psychogenic disorder	mild_vs_none	m3	follow-up	OSA severity Cox	mental disorders	HR	0.997233	0.0273172	0.945244	1.05208	0.919197	FALSE	FALSE	65588	52	0.0365915
303.3	Psychogenic disorder	mild_vs_none	m4	follow-up	OSA severity Cox	mental disorders	HR	0.997229	0.0273172	0.94524	1.05208	0.91908	FALSE	FALSE	65588	52	0.0366469	0.845955
303.3	Psychogenic disorder	moderate_vs_none	m1	follow-up	OSA severity Cox	mental disorders	HR	0.998282	0.0302934	0.940735	1.05935	0.954737	FALSE	FALSE	65588	52	0.0201163
303.3	Psychogenic disorder	moderate_vs_none	m2	follow-up	OSA severity Cox	mental disorders	HR	0.998273	0.0302934	0.940727	1.05934	0.954493	FALSE	FALSE	65588	52	0.0202271
303.3	Psychogenic disorder	moderate_vs_none	m3	follow-up	OSA severity Cox	mental disorders	HR	0.998272	0.0302934	0.940726	1.05934	0.954475	FALSE	FALSE	65588	52	0.0202354
303.3	Psychogenic disorder	moderate_vs_none	m4	follow-up	OSA severity Cox	mental disorders	HR	0.998274	0.0302934	0.940728	1.05934	0.954523	FALSE	FALSE	65588	52	0.0202138	0.845955
303.3	Psychogenic disorder	omnibus	m1	follow-up	OSA severity Cox	mental disorders	HR	0.0217342				0.999153	FALSE	FALSE	65588	52	0.000367851
303.3	Psychogenic disorder	omnibus	m2	follow-up	OSA severity Cox	mental disorders	HR	0.0218704				0.999145	FALSE	FALSE	65588	52	0.000371301
303.3	Psychogenic disorder	omnibus	m3	follow-up	OSA severity Cox	mental disorders	HR	0.0218582				0.999146	FALSE	FALSE	65588	52	0.000370991
303.3	Psychogenic disorder	omnibus	m4	follow-up	OSA severity Cox	mental disorders	HR	0.0217882				0.99915	FALSE	FALSE	65588	52	0.000369218	0.845955
303.3	Psychogenic disorder	severe_vs_none	m1	follow-up	OSA severity Cox	mental disorders	HR	0.99747	0.027621	0.944907	1.05296	0.926927	FALSE	FALSE	65588	52	0.0329543
303.3	Psychogenic disorder	severe_vs_none	m2	follow-up	OSA severity Cox	mental disorders	HR	0.997465	0.027621	0.944902	1.05295	0.926789	FALSE	FALSE	65588	52	0.0330192
303.3	Psychogenic disorder	severe_vs_none	m3	follow-up	OSA severity Cox	mental disorders	HR	0.997469	0.027621	0.944905	1.05296	0.926889	FALSE	FALSE	65588	52	0.0329724
303.3	Psychogenic disorder	severe_vs_none	m4	follow-up	OSA severity Cox	mental disorders	HR	0.997483	0.0276212	0.944918	1.05297	0.927295	FALSE	FALSE	65588	52	0.032782	0.845955
303.3	Psychogenic disorder	trend	m1	follow-up	OSA severity Cox	mental disorders	HR	0.997932	0.0109209	0.976799	1.01952	0.849676	FALSE	FALSE	65588	52	0.0707466
303.3	Psychogenic disorder	trend	m2	follow-up	OSA severity Cox	mental disorders	HR	0.997931	0.0109209	0.976798	1.01952	0.849607	FALSE	FALSE	65588	52	0.070782
303.3	Psychogenic disorder	trend	m3	follow-up	OSA severity Cox	mental disorders	HR	0.997933	0.0109209	0.976799	1.01952	0.849698	FALSE	FALSE	65588	52	0.0707355
303.3	Psychogenic disorder	trend	m4	follow-up	OSA severity Cox	mental disorders	HR	0.997939	0.0109209	0.976805	1.01953	0.850159	FALSE	FALSE	65588	52	0.0704996	0.868586
303.3	Psychogenic disorder	scores:score_c1	m1	follow-up	Phenotype tierA	mental disorders	HR	1.0006	0.0197741	0.962562	1.04014	0.97579	FALSE	FALSE	49735	29	0.0106435
303.3	Psychogenic disorder	scores:score_c1	m2	follow-up	Phenotype tierA	mental disorders	HR	1.0006	0.0197742	0.962558	1.04014	0.975978	FALSE	FALSE	49735	29	0.0105598
303.3	Psychogenic disorder	scores:score_c1	m3a	follow-up	Phenotype tierA	mental disorders	HR	1.0006	0.0197742	0.962557	1.04014	0.975996	FALSE	FALSE	49735	29	0.0105521
303.3	Psychogenic disorder	scores:score_c1	m3b	follow-up	Phenotype tierA	mental disorders	HR	1.00059	0.0197742	0.962557	1.04014	0.976004	FALSE	FALSE	49735	29	0.0105483
303.3	Psychogenic disorder	scores:score_c1	m4	follow-up	Phenotype tierA	mental disorders	HR	1.0006	0.0197742	0.96256	1.04014	0.97588	FALSE	FALSE	49735	29	0.0106037	0.807876
303.3	Psychogenic disorder	scores:score_c3	m1	follow-up	Phenotype tierA	mental disorders	HR	1.00795	0.023158	0.963222	1.05475	0.732445	FALSE	FALSE	49735	29	0.135225
303.3	Psychogenic disorder	scores:score_c3	m2	follow-up	Phenotype tierA	mental disorders	HR	1.00792	0.0231581	0.963196	1.05472	0.733316	FALSE	FALSE	49735	29	0.134709
303.3	Psychogenic disorder	scores:score_c3	m3a	follow-up	Phenotype tierA	mental disorders	HR	1.00792	0.0231581	0.963193	1.05472	0.733406	FALSE	FALSE	49735	29	0.134656
303.3	Psychogenic disorder	scores:score_c3	m3b	follow-up	Phenotype tierA	mental disorders	HR	1.00791	0.0231581	0.963184	1.05471	0.733701	FALSE	FALSE	49735	29	0.134481
303.3	Psychogenic disorder	scores:score_c3	m4	follow-up	Phenotype tierA	mental disorders	HR	1.00791	0.0231581	0.963183	1.05471	0.73376	FALSE	FALSE	49735	29	0.134446	0.807876
303.4	Somatoform disorder	AHI≥15 vs <15	m1	follow-up	OSA severity Cox	mental disorders	HR	0.991657	0.0246182	0.944944	1.04068	0.733604	FALSE	FALSE	65588	51	0.134539
303.4	Somatoform disorder	AHI≥15 vs <15	m2	follow-up	OSA severity Cox	mental disorders	HR	0.991669	0.0246182	0.944956	1.04069	0.73398	FALSE	FALSE	65588	51	0.134316
303.4	Somatoform disorder	AHI≥15 vs <15	m3	follow-up	OSA severity Cox	mental disorders	HR	0.991674	0.0246182	0.944961	1.0407	0.734136	FALSE	FALSE	65588	51	0.134224
303.4	Somatoform disorder	AHI≥15 vs <15	m4	follow-up	OSA severity Cox	mental disorders	HR	0.991676	0.0246182	0.944962	1.0407	0.734191	FALSE	FALSE	65588	51	0.134191
303.4	Somatoform disorder	AHI≥5 vs <5	m1	follow-up	OSA severity Cox	mental disorders	HR	0.989844	0.0289362	0.935268	1.0476	0.724251	FALSE	FALSE	65588	51	0.140111
303.4	Somatoform disorder	AHI≥5 vs <5	m2	follow-up	OSA severity Cox	mental disorders	HR	0.989856	0.0289361	0.935279	1.04762	0.72456	FALSE	FALSE	65588	51	0.139925
303.4	Somatoform disorder	AHI≥5 vs <5	m3	follow-up	OSA severity Cox	mental disorders	HR	0.989859	0.0289361	0.935283	1.04762	0.724662	FALSE	FALSE	65588	51	0.139864
303.4	Somatoform disorder	AHI≥5 vs <5	m4	follow-up	OSA severity Cox	mental disorders	HR	0.989861	0.0289361	0.935285	1.04762	0.72471	FALSE	FALSE	65588	51	0.139836
303.4	Somatoform disorder	mild_vs_none	m1	follow-up	OSA severity Cox	mental disorders	HR	1.00119	0.0273192	0.948991	1.05626	0.965303	FALSE	FALSE	65588	51	0.0153364
303.4	Somatoform disorder	mild_vs_none	m2	follow-up	OSA severity Cox	mental disorders	HR	1.00118	0.0273192	0.948986	1.05625	0.965434	FALSE	FALSE	65588	51	0.0152774
303.4	Somatoform disorder	mild_vs_none	m3	follow-up	OSA severity Cox	mental disorders	HR	1.00118	0.0273192	0.948984	1.05625	0.965513	FALSE	FALSE	65588	51	0.0152417
303.4	Somatoform disorder	mild_vs_none	m4	follow-up	OSA severity Cox	mental disorders	HR	1.00118	0.0273192	0.948983	1.05625	0.965531	FALSE	FALSE	65588	51	0.0152339	0.836158
303.4	Somatoform disorder	moderate_vs_none	m1	follow-up	OSA severity Cox	mental disorders	HR	0.995684	0.0302955	0.938283	1.0566	0.886474	FALSE	FALSE	65588	51	0.0523341
303.4	Somatoform disorder	moderate_vs_none	m2	follow-up	OSA severity Cox	mental disorders	HR	0.995686	0.0302956	0.938285	1.0566	0.886515	FALSE	FALSE	65588	51	0.0523141
303.4	Somatoform disorder	moderate_vs_none	m3	follow-up	OSA severity Cox	mental disorders	HR	0.995684	0.0302955	0.938283	1.0566	0.886473	FALSE	FALSE	65588	51	0.0523347
303.4	Somatoform disorder	moderate_vs_none	m4	follow-up	OSA severity Cox	mental disorders	HR	0.995684	0.0302956	0.938283	1.0566	0.88648	FALSE	FALSE	65588	51	0.0523312	0.836158
303.4	Somatoform disorder	omnibus	m1	follow-up	OSA severity Cox	mental disorders	HR	0.0858943				0.993475	FALSE	FALSE	65588	51	0.0028432
303.4	Somatoform disorder	omnibus	m2	follow-up	OSA severity Cox	mental disorders	HR	0.0856055				0.993507	FALSE	FALSE	65588	51	0.00282907
303.4	Somatoform disorder	omnibus	m3	follow-up	OSA severity Cox	mental disorders	HR	0.0854711				0.993522	FALSE	FALSE	65588	51	0.0028225
303.4	Somatoform disorder	omnibus	m4	follow-up	OSA severity Cox	mental disorders	HR	0.0854289				0.993527	FALSE	FALSE	65588	51	0.00282044	0.836158
303.4	Somatoform disorder	severe_vs_none	m1	follow-up	OSA severity Cox	mental disorders	HR	0.993053	0.0276229	0.940718	1.0483	0.800742	FALSE	FALSE	65588	51	0.0965072
303.4	Somatoform disorder	severe_vs_none	m2	follow-up	OSA severity Cox	mental disorders	HR	0.993067	0.027623	0.940731	1.04831	0.801141	FALSE	FALSE	65588	51	0.0962913
303.4	Somatoform disorder	severe_vs_none	m3	follow-up	OSA severity Cox	mental disorders	HR	0.993074	0.0276231	0.940739	1.04832	0.801357	FALSE	FALSE	65588	51	0.096174
303.4	Somatoform disorder	severe_vs_none	m4	follow-up	OSA severity Cox	mental disorders	HR	0.993076	0.0276231	0.94074	1.04832	0.801415	FALSE	FALSE	65588	51	0.0961426	0.836158
303.4	Somatoform disorder	trend	m1	follow-up	OSA severity Cox	mental disorders	HR	0.995817	0.0109217	0.974726	1.01736	0.701093	FALSE	FALSE	65588	51	0.154224
303.4	Somatoform disorder	trend	m2	follow-up	OSA severity Cox	mental disorders	HR	0.995823	0.0109217	0.974733	1.01737	0.701524	FALSE	FALSE	65588	51	0.153957
303.4	Somatoform disorder	trend	m3	follow-up	OSA severity Cox	mental disorders	HR	0.995826	0.0109217	0.974735	1.01737	0.701712	FALSE	FALSE	65588	51	0.153841
303.4	Somatoform disorder	trend	m4	follow-up	OSA severity Cox	mental disorders	HR	0.995827	0.0109218	0.974736	1.01737	0.701776	FALSE	FALSE	65588	51	0.153802	0.826037
303.4	Somatoform disorder	scores:score_c1	m1	follow-up	Phenotype tierA	mental disorders	HR	0.998106	0.019777	0.960157	1.03755	0.92363	FALSE	FALSE	49735	28	0.0345021
303.4	Somatoform disorder	scores:score_c1	m2	follow-up	Phenotype tierA	mental disorders	HR	0.998106	0.019777	0.960157	1.03755	0.923623	FALSE	FALSE	49735	28	0.0345052
303.4	Somatoform disorder	scores:score_c1	m3a	follow-up	Phenotype tierA	mental disorders	HR	0.998106	0.019777	0.960158	1.03755	0.923642	FALSE	FALSE	49735	28	0.0344964
303.4	Somatoform disorder	scores:score_c1	m3b	follow-up	Phenotype tierA	mental disorders	HR	0.998106	0.019777	0.960157	1.03755	0.923615	FALSE	FALSE	49735	28	0.0345089
303.4	Somatoform disorder	scores:score_c1	m4	follow-up	Phenotype tierA	mental disorders	HR	0.998105	0.019777	0.960157	1.03755	0.923596	FALSE	FALSE	49735	28	0.0345179	0.914102
303.4	Somatoform disorder	scores:score_c3	m1	follow-up	Phenotype tierA	mental disorders	HR	1.00451	0.0231614	0.959929	1.05116	0.845971	FALSE	FALSE	49735	28	0.0726446
303.4	Somatoform disorder	scores:score_c3	m2	follow-up	Phenotype tierA	mental disorders	HR	1.00449	0.0231615	0.95991	1.05114	0.846611	FALSE	FALSE	49735	28	0.0723161
303.4	Somatoform disorder	scores:score_c3	m3a	follow-up	Phenotype tierA	mental disorders	HR	1.00449	0.0231616	0.959911	1.05114	0.846572	FALSE	FALSE	49735	28	0.0723362
303.4	Somatoform disorder	scores:score_c3	m3b	follow-up	Phenotype tierA	mental disorders	HR	1.00447	0.0231616	0.959894	1.05112	0.847172	FALSE	FALSE	49735	28	0.0720285
303.4	Somatoform disorder	scores:score_c3	m4	follow-up	Phenotype tierA	mental disorders	HR	1.00447	0.0231616	0.959895	1.05112	0.847162	FALSE	FALSE	49735	28	0.0720334	0.914102
304	Adjustment reaction	0-2 hr/night_vs_4plus	m3	180-day landmark	CPAP landmark	mental disorders	HR	1.05364	0.0411479	0.971997	1.14213	0.204184	FALSE	FALSE	42655	1265	0.689977		180	FALSE
304	Adjustment reaction	0-2 hr/night_vs_4plus	m4	180-day landmark	CPAP landmark	mental disorders	HR	1.05315	0.0411428	0.971563	1.1416	0.20811	FALSE	FALSE	42655	1265	0.681707		180	FALSE
304	Adjustment reaction	2-4 hr/night_vs_4plus	m3	180-day landmark	CPAP landmark	mental disorders	HR	1.03323	0.0481986	0.940095	1.1356	0.497581	FALSE	FALSE	42655	1265	0.303136		180	FALSE
304	Adjustment reaction	2-4 hr/night_vs_4plus	m4	180-day landmark	CPAP landmark	mental disorders	HR	1.03267	0.0481909	0.939598	1.13497	0.50469	FALSE	FALSE	42655	1265	0.296975		180	FALSE
304	Adjustment reaction	adherence_omnibus	m3	180-day landmark	CPAP landmark	mental disorders	HR	4.06358				0.39747	FALSE	FALSE	42655	1265	0.400696		180	FALSE
304	Adjustment reaction	adherence_omnibus	m4	180-day landmark	CPAP landmark	mental disorders	HR	3.93012				0.415546	FALSE	FALSE	42655	1265	0.381381		180	FALSE
304	Adjustment reaction	never-started_vs_4plus	m3	180-day landmark	CPAP landmark	mental disorders	HR	0.973107	0.0273238	0.922364	1.02664	0.318424	FALSE	FALSE	42655	1265	0.496995		180	FALSE
304	Adjustment reaction	never-started_vs_4plus	m4	180-day landmark	CPAP landmark	mental disorders	HR	0.973956	0.0273246	0.923168	1.02754	0.334158	FALSE	FALSE	42655	1265	0.476048		180	FALSE
304	Adjustment reaction	unknown_vs_4plus	m3	180-day landmark	CPAP landmark	mental disorders	HR	1.05131	0.0629043	0.929364	1.18925	0.426367	FALSE	FALSE	42655	1265	0.370216		180	FALSE
304	Adjustment reaction	unknown_vs_4plus	m4	180-day landmark	CPAP landmark	mental disorders	HR	1.05088	0.0628955	0.928998	1.18874	0.430115	FALSE	FALSE	42655	1265	0.366415		180	FALSE
304	Adjustment reaction	0-2 hr/night_vs_4plus	m3	90-day landmark	CPAP landmark	mental disorders	HR	1.2344	0.333445	0.642133	2.37292	0.527693	FALSE	FALSE	46072	1444	0.277619		90	FALSE
304	Adjustment reaction	0-2 hr/night_vs_4plus	m4	90-day landmark	CPAP landmark	mental disorders	HR	1.22808	0.33297	0.639441	2.35857	0.537224	FALSE	FALSE	46072	1444	0.269845		90	FALSE
304	Adjustment reaction	2-4 hr/night_vs_4plus	m3	90-day landmark	CPAP landmark	mental disorders	HR	0.990591	0.359873	0.489294	2.00548	0.979042	FALSE	FALSE	46072	1444	0.00919876		90	FALSE
304	Adjustment reaction	2-4 hr/night_vs_4plus	m4	90-day landmark	CPAP landmark	mental disorders	HR	0.991189	0.359939	0.489527	2.00695	0.980385	FALSE	FALSE	46072	1444	0.00860353		90	FALSE
304	Adjustment reaction	adherence_omnibus	m3	90-day landmark	CPAP landmark	mental disorders	HR	1.80648				0.771296	FALSE	FALSE	46072	1444	0.112779		90	FALSE
304	Adjustment reaction	adherence_omnibus	m4	90-day landmark	CPAP landmark	mental disorders	HR	1.68828				0.792846	FALSE	FALSE	46072	1444	0.100811		90	FALSE
304	Adjustment reaction	never-started_vs_4plus	m3	90-day landmark	CPAP landmark	mental disorders	HR	0.980213	0.0267165	0.930207	1.03291	0.454432	FALSE	FALSE	46072	1444	0.342531		90	FALSE
304	Adjustment reaction	never-started_vs_4plus	m4	90-day landmark	CPAP landmark	mental disorders	HR	0.980941	0.0267168	0.930897	1.03368	0.471376	FALSE	FALSE	46072	1444	0.326633		90	FALSE
304	Adjustment reaction	unknown_vs_4plus	m3	90-day landmark	CPAP landmark	mental disorders	HR	1.01941	0.026743	0.967353	1.07427	0.472257	FALSE	FALSE	46072	1444	0.325822		90	FALSE
304	Adjustment reaction	unknown_vs_4plus	m4	90-day landmark	CPAP landmark	mental disorders	HR	1.01872	0.0267432	0.966701	1.07354	0.487917	FALSE	FALSE	46072	1444	0.311654		90	FALSE
304	Adjustment reaction	AHI≥15 vs <15	m1	follow-up	OSA severity Cox	mental disorders	HR	0.914587	0.0211782	0.877401	0.953349	2.48891e-05	TRUE	TRUE	65588	2381	4.60399
304	Adjustment reaction	AHI≥15 vs <15	m2	follow-up	OSA severity Cox	mental disorders	HR	0.926973	0.0212257	0.889201	0.96635	0.000353465	FALSE	TRUE	65588	2381	3.45165
304	Adjustment reaction	AHI≥15 vs <15	m3	follow-up	OSA severity Cox	mental disorders	HR	0.927884	0.0212324	0.890063	0.967312	0.000423154	FALSE	TRUE	65588	2381	3.3735
304	Adjustment reaction	AHI≥15 vs <15	m4	follow-up	OSA severity Cox	mental disorders	HR	0.924185	0.0212851	0.886423	0.963556	0.000212112	FALSE	TRUE	65588	2381	3.67344
304	Adjustment reaction	AHI≥5 vs <5	m1	follow-up	OSA severity Cox	mental disorders	HR	0.887423	0.0247458	0.845409	0.931524	1.38994e-06	TRUE	TRUE	65588	2381	5.857
304	Adjustment reaction	AHI≥5 vs <5	m2	follow-up	OSA severity Cox	mental disorders	HR	0.905476	0.0247206	0.86265	0.950428	5.90261e-05	FALSE	TRUE	65588	2381	4.22896
304	Adjustment reaction	AHI≥5 vs <5	m3	follow-up	OSA severity Cox	mental disorders	HR	0.906498	0.024722	0.863621	0.951503	7.16246e-05	FALSE	TRUE	65588	2381	4.14494
304	Adjustment reaction	AHI≥5 vs <5	m4	follow-up	OSA severity Cox	mental disorders	HR	0.902441	0.0247991	0.859626	0.947388	3.48277e-05	TRUE	TRUE	65588	2381	4.45808
304	Adjustment reaction	mild_vs_none	m1	follow-up	OSA severity Cox	mental disorders	HR	0.990869	0.0236786	0.945934	1.03794	0.698451	FALSE	FALSE	65588	2381	0.155864
304	Adjustment reaction	mild_vs_none	m2	follow-up	OSA severity Cox	mental disorders	HR	0.993733	0.0236803	0.948665	1.04094	0.790641	FALSE	FALSE	65588	2381	0.102021
304	Adjustment reaction	mild_vs_none	m3	follow-up	OSA severity Cox	mental disorders	HR	0.993645	0.02368	0.948582	1.04085	0.787753	FALSE	FALSE	65588	2381	0.10361
304	Adjustment reaction	mild_vs_none	m4	follow-up	OSA severity Cox	mental disorders	HR	0.994121	0.0236849	0.949028	1.04136	0.803416	FALSE	FALSE	65588	2381	0.0950596	0.564065
304	Adjustment reaction	moderate_vs_none	m1	follow-up	OSA severity Cox	mental disorders	HR	0.954649	0.0262626	0.906753	1.00507	0.0771918	FALSE	FALSE	65588	2381	1.11243
304	Adjustment reaction	moderate_vs_none	m2	follow-up	OSA severity Cox	mental disorders	HR	0.964567	0.0263237	0.916064	1.01564	0.170543	FALSE	FALSE	65588	2381	0.768165
304	Adjustment reaction	moderate_vs_none	m3	follow-up	OSA severity Cox	mental disorders	HR	0.964769	0.0263255	0.916252	1.01585	0.173061	FALSE	FALSE	65588	2381	0.761801
304	Adjustment reaction	moderate_vs_none	m4	follow-up	OSA severity Cox	mental disorders	HR	0.963633	0.0263248	0.915174	1.01466	0.15936	FALSE	FALSE	65588	2381	0.79762	0.564065
304	Adjustment reaction	omnibus	m1	follow-up	OSA severity Cox	mental disorders	HR	14.7954				0.00200016	FALSE	FALSE	65588	2381	2.69894
304	Adjustment reaction	omnibus	m2	follow-up	OSA severity Cox	mental disorders	HR	10.9239				0.0121443	FALSE	FALSE	65588	2381	1.91563
304	Adjustment reaction	omnibus	m3	follow-up	OSA severity Cox	mental disorders	HR	10.6102				0.0140318	FALSE	FALSE	65588	2381	1.85289
304	Adjustment reaction	omnibus	m4	follow-up	OSA severity Cox	mental disorders	HR	11.7677				0.00822271	FALSE	FALSE	65588	2381	2.08498	0.564065
304	Adjustment reaction	severe_vs_none	m1	follow-up	OSA severity Cox	mental disorders	HR	0.917975	0.0240356	0.875733	0.962255	0.000369796	FALSE	TRUE	65588	2381	3.43204
304	Adjustment reaction	severe_vs_none	m2	follow-up	OSA severity Cox	mental disorders	HR	0.927741	0.0240976	0.884942	0.972609	0.00185527	FALSE	FALSE	65588	2381	2.73159
304	Adjustment reaction	severe_vs_none	m3	follow-up	OSA severity Cox	mental disorders	HR	0.92881	0.0241078	0.885945	0.97375	0.00218873	FALSE	FALSE	65588	2381	2.65981
304	Adjustment reaction	severe_vs_none	m4	follow-up	OSA severity Cox	mental disorders	HR	0.92481	0.0241517	0.882053	0.96964	0.00121004	FALSE	FALSE	65588	2381	2.9172	0.564065
304	Adjustment reaction	trend	m1	follow-up	OSA severity Cox	mental disorders	HR	0.953753	0.00939883	0.936344	0.971485	4.70528e-07	TRUE	TRUE	65588	2381	6.32741
304	Adjustment reaction	trend	m2	follow-up	OSA severity Cox	mental disorders	HR	0.960438	0.00941098	0.942885	0.978318	1.79316e-05	TRUE	TRUE	65588	2381	4.74638
304	Adjustment reaction	trend	m3	follow-up	OSA severity Cox	mental disorders	HR	0.960939	0.00941476	0.94337	0.978836	2.3153e-05	TRUE	TRUE	65588	2381	4.63539
304	Adjustment reaction	trend	m4	follow-up	OSA severity Cox	mental disorders	HR	0.958851	0.00944788	0.941259	0.976772	8.68771e-06	TRUE	TRUE	65588	2381	5.06109	0.909973
304	Adjustment reaction	omnibus	m1	follow-up	Phenotype octant_phecode	mental disorders	HR	14.7355				0.0395434	FALSE	FALSE	10639	209	1.40293										7	0.01
304	Adjustment reaction	omnibus	m2	follow-up	Phenotype octant_phecode	mental disorders	HR	10.6				0.157042	FALSE	FALSE	10639	209	0.803984										7	0.01
304	Adjustment reaction	omnibus	m3a	follow-up	Phenotype octant_phecode	mental disorders	HR	10.3507				0.169557	FALSE	FALSE	10639	209	0.770683										7	0.01
304	Adjustment reaction	omnibus	m3b	follow-up	Phenotype octant_phecode	mental disorders	HR	9.92064				0.193115	FALSE	FALSE	10639	209	0.714183										7	0.01
304	Adjustment reaction	omnibus	m4	follow-up	Phenotype octant_phecode	mental disorders	HR	10.2687				0.173853	FALSE	FALSE	10639	209	0.759817										7	0.01
304	Adjustment reaction	one_vs_rest:comorbidity-predominant	m1	follow-up	Phenotype octant_phecode	mental disorders	HR	0.782181	0.201224	0.52726	1.16035	0.222134	FALSE	FALSE	10639	209	0.653385										1	0.01	1070
304	Adjustment reaction	one_vs_rest:high-all	m1	follow-up	Phenotype octant_phecode	mental disorders	HR	1.3975	0.191636	0.95991	2.03457	0.0807315	FALSE	FALSE	10639	209	1.09296										1	0.01	780
304	Adjustment reaction	one_vs_rest:hypoxemia-predominant	m1	follow-up	Phenotype octant_phecode	mental disorders	HR	0.808406	0.14952	0.603056	1.08368	0.154884	FALSE	FALSE	10639	209	0.809993										1	0.01	1968
304	Adjustment reaction	one_vs_rest:hypoxemic-comorbid	m1	follow-up	Phenotype octant_phecode	mental disorders	HR	0.859434	0.17214	0.613319	1.20431	0.378868	FALSE	FALSE	10639	209	0.421512										1	0.01	1285
304	Adjustment reaction	one_vs_rest:hypoxemic-symptomatic	m1	follow-up	Phenotype octant_phecode	mental disorders	HR	0.995653	0.155081	0.734688	1.34932	0.977592	FALSE	FALSE	10639	209	0.00984258										1	0.01	1728
304	Adjustment reaction	one_vs_rest:mild-all	m1	follow-up	Phenotype octant_phecode	mental disorders	HR	0.902203	0.153625	0.667634	1.21919	0.502913	FALSE	FALSE	10639	209	0.298507										1	0.01	1899
304	Adjustment reaction	one_vs_rest:symptom-predominant	m1	follow-up	Phenotype octant_phecode	mental disorders	HR	1.58735	0.15748	1.1658	2.16132	0.00334495	FALSE	TRUE	10639	209	2.47561										1	0.01	1310
304	Adjustment reaction	one_vs_rest:symptomatic-comorbid	m1	follow-up	Phenotype octant_phecode	mental disorders	HR	1.08527	0.239535	0.678647	1.73551	0.732654	FALSE	FALSE	10639	209	0.135101										1	0.01	599
304	Adjustment reaction	scores:score_c1	m1	follow-up	Phenotype tierA	mental disorders	HR	0.946546	0.0172738	0.915036	0.979141	0.00147131	FALSE	FALSE	49735	1633	2.8323
304	Adjustment reaction	scores:score_c1	m2	follow-up	Phenotype tierA	mental disorders	HR	0.95328	0.0172674	0.921558	0.986094	0.00558962	FALSE	FALSE	49735	1633	2.25262
304	Adjustment reaction	scores:score_c1	m3a	follow-up	Phenotype tierA	mental disorders	HR	0.953377	0.0172702	0.921646	0.9862	0.00569942	FALSE	FALSE	49735	1633	2.24417
304	Adjustment reaction	scores:score_c1	m3b	follow-up	Phenotype tierA	mental disorders	HR	0.953387	0.0172708	0.921655	0.986211	0.00571144	FALSE	FALSE	49735	1633	2.24325
304	Adjustment reaction	scores:score_c1	m4	follow-up	Phenotype tierA	mental disorders	HR	0.95074	0.0172986	0.919046	0.983528	0.00349892	FALSE	FALSE	49735	1633	2.45607	0.149623
304	Adjustment reaction	scores:score_c3	m1	follow-up	Phenotype tierA	mental disorders	HR	0.988172	0.0202341	0.94975	1.02815	0.5565	FALSE	FALSE	49735	1633	0.254535
304	Adjustment reaction	scores:score_c3	m2	follow-up	Phenotype tierA	mental disorders	HR	1.00815	0.0205895	0.968276	1.04966	0.693435	FALSE	FALSE	49735	1633	0.158994
304	Adjustment reaction	scores:score_c3	m3a	follow-up	Phenotype tierA	mental disorders	HR	1.01085	0.0206759	0.970704	1.05265	0.601748	FALSE	FALSE	49735	1633	0.220586
304	Adjustment reaction	scores:score_c3	m3b	follow-up	Phenotype tierA	mental disorders	HR	1.00557	0.0207354	0.965523	1.04728	0.788781	FALSE	FALSE	49735	1633	0.103044
304	Adjustment reaction	scores:score_c3	m4	follow-up	Phenotype tierA	mental disorders	HR	1.00621	0.0207383	0.966132	1.04795	0.76528	FALSE	FALSE	49735	1633	0.11618	0.149623
304	Adjustment reaction	archetype:arch_comorbid_without_hypoxemia	m1	follow-up	Phenotype tierB	mental disorders	HR	1.09666	0.249529	0.67247	1.78843	0.71155	FALSE	FALSE	10639	209	0.147795
304	Adjustment reaction	archetype:arch_comorbid_without_hypoxemia	m2	follow-up	Phenotype tierB	mental disorders	HR	1.12252	0.252081	0.684893	1.83978	0.646601	FALSE	FALSE	10639	209	0.189364
304	Adjustment reaction	archetype:arch_comorbid_without_hypoxemia	m3a	follow-up	Phenotype tierB	mental disorders	HR	1.12466	0.252318	0.685879	1.84415	0.641497	FALSE	FALSE	10639	209	0.192805
304	Adjustment reaction	archetype:arch_comorbid_without_hypoxemia	m3b	follow-up	Phenotype tierB	mental disorders	HR	1.1235	0.252235	0.685281	1.84194	0.644329	FALSE	FALSE	10639	209	0.190892
304	Adjustment reaction	archetype:arch_comorbid_without_hypoxemia	m4	follow-up	Phenotype tierB	mental disorders	HR	1.12749	0.252614	0.687209	1.84986	0.634771	FALSE	FALSE	10639	209	0.197383	0.284731
304	Adjustment reaction	archetype:arch_severe_but_asymptomatic	m1	follow-up	Phenotype tierB	mental disorders	HR	0.906663	0.102802	0.74121	1.10905	0.340521	FALSE	FALSE	10639	209	0.467856
304	Adjustment reaction	archetype:arch_severe_but_asymptomatic	m2	follow-up	Phenotype tierB	mental disorders	HR	0.914128	0.103142	0.746814	1.11893	0.384026	FALSE	FALSE	10639	209	0.41564
304	Adjustment reaction	archetype:arch_severe_but_asymptomatic	m3a	follow-up	Phenotype tierB	mental disorders	HR	0.914868	0.103179	0.747365	1.11991	0.3885	FALSE	FALSE	10639	209	0.410609
304	Adjustment reaction	archetype:arch_severe_but_asymptomatic	m3b	follow-up	Phenotype tierB	mental disorders	HR	0.914775	0.103176	0.747294	1.11979	0.387944	FALSE	FALSE	10639	209	0.41123
304	Adjustment reaction	archetype:arch_severe_but_asymptomatic	m4	follow-up	Phenotype tierB	mental disorders	HR	0.913794	0.103142	0.746542	1.11852	0.382098	FALSE	FALSE	10639	209	0.417825	0.284731
304	Adjustment reaction	archetype:arch_severe_symptomatic_otherwise_well	m1	follow-up	Phenotype tierB	mental disorders	HR	0.993619	0.124886	0.777887	1.26918	0.959122	FALSE	FALSE	10639	209	0.0181262
304	Adjustment reaction	archetype:arch_severe_symptomatic_otherwise_well	m2	follow-up	Phenotype tierB	mental disorders	HR	0.986336	0.124587	0.772638	1.25914	0.912069	FALSE	FALSE	10639	209	0.0399721
304	Adjustment reaction	archetype:arch_severe_symptomatic_otherwise_well	m3a	follow-up	Phenotype tierB	mental disorders	HR	0.985578	0.124571	0.772068	1.25813	0.907163	FALSE	FALSE	10639	209	0.0423147
304	Adjustment reaction	archetype:arch_severe_symptomatic_otherwise_well	m3b	follow-up	Phenotype tierB	mental disorders	HR	0.985853	0.124588	0.772259	1.25853	0.908954	FALSE	FALSE	10639	209	0.0414579
304	Adjustment reaction	archetype:arch_severe_symptomatic_otherwise_well	m4	follow-up	Phenotype tierB	mental disorders	HR	0.982873	0.124472	0.770099	1.25443	0.889617	FALSE	FALSE	10639	209	0.0507968	0.284731
304	Adjustment reaction	archetype:arch_symptomatic_without_hypoxemia	m1	follow-up	Phenotype tierB	mental disorders	HR	1.14277	0.128108	0.889025	1.46894	0.297525	FALSE	FALSE	10639	209	0.526477
304	Adjustment reaction	archetype:arch_symptomatic_without_hypoxemia	m2	follow-up	Phenotype tierB	mental disorders	HR	1.12936	0.127608	0.879455	1.45029	0.340416	FALSE	FALSE	10639	209	0.46799
304	Adjustment reaction	archetype:arch_symptomatic_without_hypoxemia	m3a	follow-up	Phenotype tierB	mental disorders	HR	1.12914	0.127604	0.87929	1.44999	0.341179	FALSE	FALSE	10639	209	0.467018
304	Adjustment reaction	archetype:arch_symptomatic_without_hypoxemia	m3b	follow-up	Phenotype tierB	mental disorders	HR	1.12917	0.127605	0.879312	1.45003	0.341075	FALSE	FALSE	10639	209	0.46715
304	Adjustment reaction	archetype:arch_symptomatic_without_hypoxemia	m4	follow-up	Phenotype tierB	mental disorders	HR	1.13119	0.127695	0.880727	1.45288	0.334373	FALSE	FALSE	10639	209	0.475769	0.284731
304	Adjustment reaction	archetype:arch_triple_high	m1	follow-up	Phenotype tierB	mental disorders	HR	1.31043	0.380664	0.621428	2.76334	0.477571	FALSE	FALSE	10639	209	0.320962
304	Adjustment reaction	archetype:arch_triple_high	m2	follow-up	Phenotype tierB	mental disorders	HR	1.34417	0.384522	0.63263	2.85602	0.441767	FALSE	FALSE	10639	209	0.354807
304	Adjustment reaction	archetype:arch_triple_high	m3a	follow-up	Phenotype tierB	mental disorders	HR	1.34176	0.384283	0.631789	2.84956	0.444263	FALSE	FALSE	10639	209	0.352359
304	Adjustment reaction	archetype:arch_triple_high	m3b	follow-up	Phenotype tierB	mental disorders	HR	1.33926	0.384055	0.630893	2.84297	0.446893	FALSE	FALSE	10639	209	0.349797
304	Adjustment reaction	archetype:arch_triple_high	m4	follow-up	Phenotype tierB	mental disorders	HR	1.33821	0.383949	0.63053	2.84015	0.447988	FALSE	FALSE	10639	209	0.348734	0.284731
304	Adjustment reaction	archetype:arch_triple_low	m1	follow-up	Phenotype tierB	mental disorders	HR	1.02943	0.152383	0.76364	1.38773	0.849037	FALSE	FALSE	10639	209	0.0710735
304	Adjustment reaction	archetype:arch_triple_low	m2	follow-up	Phenotype tierB	mental disorders	HR	1.02241	0.152008	0.758988	1.37725	0.884088	FALSE	FALSE	10639	209	0.0535045
304	Adjustment reaction	archetype:arch_triple_low	m3a	follow-up	Phenotype tierB	mental disorders	HR	1.02269	0.152031	0.759161	1.37769	0.882695	FALSE	FALSE	10639	209	0.0541892
304	Adjustment reaction	archetype:arch_triple_low	m3b	follow-up	Phenotype tierB	mental disorders	HR	1.0231	0.15206	0.759423	1.37833	0.88062	FALSE	FALSE	10639	209	0.0552115
304	Adjustment reaction	archetype:arch_triple_low	m4	follow-up	Phenotype tierB	mental disorders	HR	1.02414	0.152122	0.760101	1.37989	0.875418	FALSE	FALSE	10639	209	0.0577847	0.284731
304	Adjustment reaction	scores:score_c1	m1	follow-up	Phenotype tierB	mental disorders	HR	0.974908	0.0383617	0.904295	1.05104	0.507697	FALSE	FALSE	10639	209	0.294396
304	Adjustment reaction	scores:score_c1	m2	follow-up	Phenotype tierB	mental disorders	HR	0.977167	0.038355	0.906402	1.05346	0.547037	FALSE	FALSE	10639	209	0.261983
304	Adjustment reaction	scores:score_c1	m3a	follow-up	Phenotype tierB	mental disorders	HR	0.976956	0.0383584	0.906201	1.05324	0.543336	FALSE	FALSE	10639	209	0.264932
304	Adjustment reaction	scores:score_c1	m3b	follow-up	Phenotype tierB	mental disorders	HR	0.976907	0.0383591	0.906154	1.05319	0.542476	FALSE	FALSE	10639	209	0.265619
304	Adjustment reaction	scores:score_c1	m4	follow-up	Phenotype tierB	mental disorders	HR	0.974977	0.038392	0.904306	1.05117	0.509213	FALSE	FALSE	10639	209	0.2931	0.375293
304	Adjustment reaction	scores:score_c2	m1	follow-up	Phenotype tierB	mental disorders	HR	1.08431	0.0419612	0.998702	1.17726	0.0537292	FALSE	FALSE	10639	209	1.26979
304	Adjustment reaction	scores:score_c2	m2	follow-up	Phenotype tierB	mental disorders	HR	1.07861	0.041998	0.993383	1.17115	0.0715634	FALSE	FALSE	10639	209	1.14531
304	Adjustment reaction	scores:score_c2	m3a	follow-up	Phenotype tierB	mental disorders	HR	1.07806	0.0420003	0.992871	1.17056	0.073514	FALSE	FALSE	10639	209	1.13363
304	Adjustment reaction	scores:score_c2	m3b	follow-up	Phenotype tierB	mental disorders	HR	1.07805	0.0420002	0.992857	1.17054	0.0735701	FALSE	FALSE	10639	209	1.1333
304	Adjustment reaction	scores:score_c2	m4	follow-up	Phenotype tierB	mental disorders	HR	1.07757	0.041996	0.99243	1.17002	0.0752352	FALSE	FALSE	10639	209	1.12358	0.375293
304	Adjustment reaction	scores:score_c3	m1	follow-up	Phenotype tierB	mental disorders	HR	1.00019	0.0462972	0.913431	1.0952	0.996663	FALSE	FALSE	10639	209	0.00145155
304	Adjustment reaction	scores:score_c3	m2	follow-up	Phenotype tierB	mental disorders	HR	1.0114	0.0467511	0.922841	1.10845	0.808481	FALSE	FALSE	10639	209	0.0923301
304	Adjustment reaction	scores:score_c3	m3a	follow-up	Phenotype tierB	mental disorders	HR	1.01192	0.0468522	0.923138	1.10925	0.800286	FALSE	FALSE	10639	209	0.0967546
304	Adjustment reaction	scores:score_c3	m3b	follow-up	Phenotype tierB	mental disorders	HR	1.01109	0.0469227	0.922255	1.10849	0.814104	FALSE	FALSE	10639	209	0.0893201
304	Adjustment reaction	scores:score_c3	m4	follow-up	Phenotype tierB	mental disorders	HR	1.01189	0.0469345	0.922955	1.10938	0.801242	FALSE	FALSE	10639	209	0.0962365	0.375293
305.2	Eating disorder	AHI≥15 vs <15	m1	follow-up	OSA severity Cox	mental disorders	HR	0.999468	0.0246219	0.952381	1.04888	0.982756	FALSE	FALSE	65588	49	0.00755448
305.2	Eating disorder	AHI≥15 vs <15	m2	follow-up	OSA severity Cox	mental disorders	HR	0.999495	0.0246219	0.952406	1.04891	0.983624	FALSE	FALSE	65588	49	0.00717079
305.2	Eating disorder	AHI≥15 vs <15	m3	follow-up	OSA severity Cox	mental disorders	HR	0.999497	0.0246219	0.952408	1.04891	0.983682	FALSE	FALSE	65588	49	0.00714517
305.2	Eating disorder	AHI≥15 vs <15	m4	follow-up	OSA severity Cox	mental disorders	HR	0.999466	0.0246219	0.952379	1.04888	0.982696	FALSE	FALSE	65588	49	0.00758097
305.2	Eating disorder	AHI≥5 vs <5	m1	follow-up	OSA severity Cox	mental disorders	HR	0.996907	0.0289413	0.941932	1.05509	0.914755	FALSE	FALSE	65588	49	0.0386953
305.2	Eating disorder	AHI≥5 vs <5	m2	follow-up	OSA severity Cox	mental disorders	HR	0.996934	0.028941	0.941958	1.05512	0.915501	FALSE	FALSE	65588	49	0.0383413
305.2	Eating disorder	AHI≥5 vs <5	m3	follow-up	OSA severity Cox	mental disorders	HR	0.996936	0.028941	0.941961	1.05512	0.915562	FALSE	FALSE	65588	49	0.0383122
305.2	Eating disorder	AHI≥5 vs <5	m4	follow-up	OSA severity Cox	mental disorders	HR	0.996905	0.0289413	0.941931	1.05509	0.914717	FALSE	FALSE	65588	49	0.0387133
305.2	Eating disorder	mild_vs_none	m1	follow-up	OSA severity Cox	mental disorders	HR	0.997895	0.0273235	0.94586	1.05279	0.938517	FALSE	FALSE	65588	49	0.0275579
305.2	Eating disorder	mild_vs_none	m2	follow-up	OSA severity Cox	mental disorders	HR	0.997886	0.0273235	0.945852	1.05278	0.938264	FALSE	FALSE	65588	49	0.027675
305.2	Eating disorder	mild_vs_none	m3	follow-up	OSA severity Cox	mental disorders	HR	0.997886	0.0273235	0.945852	1.05278	0.938258	FALSE	FALSE	65588	49	0.0276777
305.2	Eating disorder	mild_vs_none	m4	follow-up	OSA severity Cox	mental disorders	HR	0.997896	0.0273236	0.945861	1.05279	0.938547	FALSE	FALSE	65588	49	0.0275439	0.795274
305.2	Eating disorder	moderate_vs_none	m1	follow-up	OSA severity Cox	mental disorders	HR	0.998824	0.0303	0.941234	1.05994	0.969021	FALSE	FALSE	65588	49	0.0136667
305.2	Eating disorder	moderate_vs_none	m2	follow-up	OSA severity Cox	mental disorders	HR	0.998836	0.0303001	0.941245	1.05995	0.969337	FALSE	FALSE	65588	49	0.0135251
305.2	Eating disorder	moderate_vs_none	m3	follow-up	OSA severity Cox	mental disorders	HR	0.998836	0.0303001	0.941245	1.05995	0.969349	FALSE	FALSE	65588	49	0.0135197
305.2	Eating disorder	moderate_vs_none	m4	follow-up	OSA severity Cox	mental disorders	HR	0.998831	0.0303001	0.941241	1.05995	0.969217	FALSE	FALSE	65588	49	0.0135791	0.795274
305.2	Eating disorder	omnibus	m1	follow-up	OSA severity Cox	mental disorders	HR	0.0075648				0.999825	FALSE	FALSE	65588	49	7.58318e-05
305.2	Eating disorder	omnibus	m2	follow-up	OSA severity Cox	mental disorders	HR	0.00760314				0.999824	FALSE	FALSE	65588	49	7.64083e-05
305.2	Eating disorder	omnibus	m3	follow-up	OSA severity Cox	mental disorders	HR	0.00760474				0.999824	FALSE	FALSE	65588	49	7.64324e-05
305.2	Eating disorder	omnibus	m4	follow-up	OSA severity Cox	mental disorders	HR	0.00753335				0.999826	FALSE	FALSE	65588	49	7.53601e-05	0.795274
305.2	Eating disorder	severe_vs_none	m1	follow-up	OSA severity Cox	mental disorders	HR	1.0003	0.0276266	0.947573	1.05595	0.991466	FALSE	FALSE	65588	49	0.00372219
305.2	Eating disorder	severe_vs_none	m2	follow-up	OSA severity Cox	mental disorders	HR	1.00032	0.0276268	0.947595	1.05598	0.990778	FALSE	FALSE	65588	49	0.00402365
305.2	Eating disorder	severe_vs_none	m3	follow-up	OSA severity Cox	mental disorders	HR	1.00032	0.0276268	0.947597	1.05598	0.990724	FALSE	FALSE	65588	49	0.00404744
305.2	Eating disorder	severe_vs_none	m4	follow-up	OSA severity Cox	mental disorders	HR	1.00029	0.0276266	0.947565	1.05594	0.991711	FALSE	FALSE	65588	49	0.00361471	0.795274
305.2	Eating disorder	trend	m1	follow-up	OSA severity Cox	mental disorders	HR	0.999502	0.0109234	0.97833	1.02113	0.9636	FALSE	FALSE	65588	49	0.0161031
305.2	Eating disorder	trend	m2	follow-up	OSA severity Cox	mental disorders	HR	0.999514	0.0109234	0.978343	1.02114	0.964539	FALSE	FALSE	65588	49	0.0156801
305.2	Eating disorder	trend	m3	follow-up	OSA severity Cox	mental disorders	HR	0.999515	0.0109234	0.978344	1.02115	0.96461	FALSE	FALSE	65588	49	0.0156484
305.2	Eating disorder	trend	m4	follow-up	OSA severity Cox	mental disorders	HR	0.9995	0.0109234	0.978328	1.02113	0.963462	FALSE	FALSE	65588	49	0.0161654	0.955789
305.2	Eating disorder	scores:score_c1	m1	follow-up	Phenotype tierA	mental disorders	HR	1.00105	0.019764	0.963019	1.04059	0.95746	FALSE	FALSE	49735	35	0.0188793
305.2	Eating disorder	scores:score_c1	m2	follow-up	Phenotype tierA	mental disorders	HR	1.00107	0.019764	0.963032	1.04061	0.956896	FALSE	FALSE	49735	35	0.0191352
305.2	Eating disorder	scores:score_c1	m3a	follow-up	Phenotype tierA	mental disorders	HR	1.00107	0.019764	0.963032	1.04061	0.9569	FALSE	FALSE	49735	35	0.0191336
305.2	Eating disorder	scores:score_c1	m3b	follow-up	Phenotype tierA	mental disorders	HR	1.00107	0.019764	0.963032	1.04061	0.956908	FALSE	FALSE	49735	35	0.0191298
305.2	Eating disorder	scores:score_c1	m4	follow-up	Phenotype tierA	mental disorders	HR	1.00105	0.019764	0.963017	1.04059	0.957537	FALSE	FALSE	49735	35	0.0188442	0.733417
305.2	Eating disorder	scores:score_c3	m1	follow-up	Phenotype tierA	mental disorders	HR	0.998351	0.0231461	0.954073	1.04469	0.943174	FALSE	FALSE	49735	35	0.0254083
305.2	Eating disorder	scores:score_c3	m2	follow-up	Phenotype tierA	mental disorders	HR	0.998374	0.0231466	0.954094	1.04471	0.943965	FALSE	FALSE	49735	35	0.0250443
305.2	Eating disorder	scores:score_c3	m3a	follow-up	Phenotype tierA	mental disorders	HR	0.998385	0.0231467	0.954103	1.04472	0.944326	FALSE	FALSE	49735	35	0.024878
305.2	Eating disorder	scores:score_c3	m3b	follow-up	Phenotype tierA	mental disorders	HR	0.998379	0.0231468	0.954098	1.04472	0.944131	FALSE	FALSE	49735	35	0.0249676
305.2	Eating disorder	scores:score_c3	m4	follow-up	Phenotype tierA	mental disorders	HR	0.998388	0.0231468	0.954106	1.04473	0.944437	FALSE	FALSE	49735	35	0.0248271	0.733417
306	Other mental disorder	AHI≥15 vs <15	m1	follow-up	OSA severity Cox	mental disorders	HR	0.99852	0.0246237	0.951474	1.04789	0.952035	FALSE	FALSE	65588	48	0.0213469
306	Other mental disorder	AHI≥15 vs <15	m2	follow-up	OSA severity Cox	mental disorders	HR	0.998534	0.0246238	0.951487	1.04791	0.952489	FALSE	FALSE	65588	48	0.02114
306	Other mental disorder	AHI≥15 vs <15	m3	follow-up	OSA severity Cox	mental disorders	HR	0.998534	0.0246238	0.951488	1.04791	0.952499	FALSE	FALSE	65588	48	0.0211355
306	Other mental disorder	AHI≥15 vs <15	m4	follow-up	OSA severity Cox	mental disorders	HR	0.998529	0.0246238	0.951483	1.0479	0.952329	FALSE	FALSE	65588	48	0.0212128
306	Other mental disorder	AHI≥5 vs <5	m1	follow-up	OSA severity Cox	mental disorders	HR	0.99587	0.0289434	0.940949	1.054	0.88631	FALSE	FALSE	65588	48	0.0524143
306	Other mental disorder	AHI≥5 vs <5	m2	follow-up	OSA severity Cox	mental disorders	HR	0.995883	0.0289433	0.940961	1.05401	0.886653	FALSE	FALSE	65588	48	0.0522464
306	Other mental disorder	AHI≥5 vs <5	m3	follow-up	OSA severity Cox	mental disorders	HR	0.995884	0.0289433	0.940962	1.05401	0.88668	FALSE	FALSE	65588	48	0.0522333
306	Other mental disorder	AHI≥5 vs <5	m4	follow-up	OSA severity Cox	mental disorders	HR	0.995879	0.0289434	0.940957	1.05401	0.886535	FALSE	FALSE	65588	48	0.052304
306	Other mental disorder	mild_vs_none	m1	follow-up	OSA severity Cox	mental disorders	HR	0.998132	0.0273257	0.946081	1.05305	0.945445	FALSE	FALSE	65588	48	0.0243639
306	Other mental disorder	mild_vs_none	m2	follow-up	OSA severity Cox	mental disorders	HR	0.998126	0.0273257	0.946075	1.05304	0.945268	FALSE	FALSE	65588	48	0.0244448
306	Other mental disorder	mild_vs_none	m3	follow-up	OSA severity Cox	mental disorders	HR	0.998126	0.0273257	0.946076	1.05304	0.945283	FALSE	FALSE	65588	48	0.0244382
306	Other mental disorder	mild_vs_none	m4	follow-up	OSA severity Cox	mental disorders	HR	0.998128	0.0273258	0.946077	1.05304	0.945333	FALSE	FALSE	65588	48	0.024415	0.658801
306	Other mental disorder	moderate_vs_none	m1	follow-up	OSA severity Cox	mental disorders	HR	1.00081	0.0303018	0.943103	1.06205	0.97866	FALSE	FALSE	65588	48	0.00936796
306	Other mental disorder	moderate_vs_none	m2	follow-up	OSA severity Cox	mental disorders	HR	1.00082	0.0303019	0.943114	1.06206	0.978344	FALSE	FALSE	65588	48	0.00950825
306	Other mental disorder	moderate_vs_none	m3	follow-up	OSA severity Cox	mental disorders	HR	1.00082	0.0303019	0.943113	1.06206	0.978366	FALSE	FALSE	65588	48	0.00949883
306	Other mental disorder	moderate_vs_none	m4	follow-up	OSA severity Cox	mental disorders	HR	1.00082	0.0303019	0.943112	1.06206	0.978387	FALSE	FALSE	65588	48	0.00948913	0.658801
306	Other mental disorder	omnibus	m1	follow-up	OSA severity Cox	mental disorders	HR	0.013912				0.999565	FALSE	FALSE	65588	48	0.000188787
306	Other mental disorder	omnibus	m2	follow-up	OSA severity Cox	mental disorders	HR	0.0139126				0.999565	FALSE	FALSE	65588	48	0.000188799
306	Other mental disorder	omnibus	m3	follow-up	OSA severity Cox	mental disorders	HR	0.0139016				0.999566	FALSE	FALSE	65588	48	0.000188575
306	Other mental disorder	omnibus	m4	follow-up	OSA severity Cox	mental disorders	HR	0.0139309				0.999565	FALSE	FALSE	65588	48	0.000189169	0.658801
306	Other mental disorder	severe_vs_none	m1	follow-up	OSA severity Cox	mental disorders	HR	0.997452	0.0276288	0.944875	1.05295	0.926416	FALSE	FALSE	65588	48	0.0331939
306	Other mental disorder	severe_vs_none	m2	follow-up	OSA severity Cox	mental disorders	HR	0.997459	0.0276289	0.944882	1.05296	0.926638	FALSE	FALSE	65588	48	0.0330901
306	Other mental disorder	severe_vs_none	m3	follow-up	OSA severity Cox	mental disorders	HR	0.99746	0.0276289	0.944883	1.05296	0.926668	FALSE	FALSE	65588	48	0.0330758
306	Other mental disorder	severe_vs_none	m4	follow-up	OSA severity Cox	mental disorders	HR	0.997454	0.0276289	0.944877	1.05296	0.926498	FALSE	FALSE	65588	48	0.0331556	0.658801
306	Other mental disorder	trend	m1	follow-up	OSA severity Cox	mental disorders	HR	0.998721	0.0109242	0.977565	1.02034	0.90677	FALSE	FALSE	65588	48	0.042503
306	Other mental disorder	trend	m2	follow-up	OSA severity Cox	mental disorders	HR	0.998727	0.0109242	0.977571	1.02034	0.907187	FALSE	FALSE	65588	48	0.0423032
306	Other mental disorder	trend	m3	follow-up	OSA severity Cox	mental disorders	HR	0.998728	0.0109242	0.977571	1.02034	0.907213	FALSE	FALSE	65588	48	0.0422906
306	Other mental disorder	trend	m4	follow-up	OSA severity Cox	mental disorders	HR	0.998725	0.0109242	0.977568	1.02034	0.907017	FALSE	FALSE	65588	48	0.0423848	0.72439
306	Other mental disorder	scores:score_c1	m1	follow-up	Phenotype tierA	mental disorders	HR	0.999617	0.0197733	0.961618	1.03912	0.984543	FALSE	FALSE	49735	30	0.0067654
306	Other mental disorder	scores:score_c1	m2	follow-up	Phenotype tierA	mental disorders	HR	0.999622	0.0197733	0.961623	1.03912	0.984736	FALSE	FALSE	49735	30	0.00668035
306	Other mental disorder	scores:score_c1	m3a	follow-up	Phenotype tierA	mental disorders	HR	0.999621	0.0197733	0.961622	1.03912	0.984716	FALSE	FALSE	49735	30	0.0066889
306	Other mental disorder	scores:score_c1	m3b	follow-up	Phenotype tierA	mental disorders	HR	0.999621	0.0197733	0.961622	1.03912	0.98471	FALSE	FALSE	49735	30	0.0066915
306	Other mental disorder	scores:score_c1	m4	follow-up	Phenotype tierA	mental disorders	HR	0.999617	0.0197733	0.961618	1.03912	0.984525	FALSE	FALSE	49735	30	0.00677333	0.935111
306	Other mental disorder	scores:score_c3	m1	follow-up	Phenotype tierA	mental disorders	HR	0.999658	0.023157	0.955301	1.04607	0.988217	FALSE	FALSE	49735	30	0.00514773
306	Other mental disorder	scores:score_c3	m2	follow-up	Phenotype tierA	mental disorders	HR	0.999674	0.0231574	0.955316	1.04609	0.988776	FALSE	FALSE	49735	30	0.00490188
306	Other mental disorder	scores:score_c3	m3a	follow-up	Phenotype tierA	mental disorders	HR	0.999681	0.0231575	0.955322	1.0461	0.989009	FALSE	FALSE	49735	30	0.00479997
306	Other mental disorder	scores:score_c3	m3b	follow-up	Phenotype tierA	mental disorders	HR	0.999677	0.0231575	0.955318	1.0461	0.988856	FALSE	FALSE	49735	30	0.00486681
306	Other mental disorder	scores:score_c3	m4	follow-up	Phenotype tierA	mental disorders	HR	0.999679	0.0231575	0.95532	1.0461	0.98895	FALSE	FALSE	49735	30	0.00482555	0.935111
306.9	Tension headache	AHI≥15 vs <15	m1	follow-up	OSA severity Cox	mental disorders	HR	0.984567	0.0243345	0.938711	1.03266	0.522737	FALSE	FALSE	65588	206	0.281717
306.9	Tension headache	AHI≥15 vs <15	m2	follow-up	OSA severity Cox	mental disorders	HR	0.984732	0.0243351	0.938866	1.03284	0.527216	FALSE	FALSE	65588	206	0.278011
306.9	Tension headache	AHI≥15 vs <15	m3	follow-up	OSA severity Cox	mental disorders	HR	0.984769	0.0243352	0.938901	1.03288	0.528224	FALSE	FALSE	65588	206	0.277182
306.9	Tension headache	AHI≥15 vs <15	m4	follow-up	OSA severity Cox	mental disorders	HR	0.984778	0.024336	0.938909	1.03289	0.528483	FALSE	FALSE	65588	206	0.276969
306.9	Tension headache	AHI≥5 vs <5	m1	follow-up	OSA severity Cox	mental disorders	HR	0.979479	0.0286039	0.926078	1.03596	0.46853	FALSE	FALSE	65588	206	0.329263
306.9	Tension headache	AHI≥5 vs <5	m2	follow-up	OSA severity Cox	mental disorders	HR	0.979685	0.0286031	0.926274	1.03618	0.473044	FALSE	FALSE	65588	206	0.325099
306.9	Tension headache	AHI≥5 vs <5	m3	follow-up	OSA severity Cox	mental disorders	HR	0.979726	0.0286029	0.926313	1.03622	0.473936	FALSE	FALSE	65588	206	0.32428
306.9	Tension headache	AHI≥5 vs <5	m4	follow-up	OSA severity Cox	mental disorders	HR	0.979735	0.0286035	0.926321	1.03623	0.474149	FALSE	FALSE	65588	206	0.324085
306.9	Tension headache	mild_vs_none	m1	follow-up	OSA severity Cox	mental disorders	HR	1.00045	0.0270067	0.948872	1.05483	0.986699	FALSE	FALSE	65588	206	0.00581548
306.9	Tension headache	mild_vs_none	m2	follow-up	OSA severity Cox	mental disorders	HR	1.00043	0.0270066	0.948856	1.05482	0.987195	FALSE	FALSE	65588	206	0.00559723
306.9	Tension headache	mild_vs_none	m3	follow-up	OSA severity Cox	mental disorders	HR	1.00042	0.0270066	0.948847	1.05481	0.987456	FALSE	FALSE	65588	206	0.00548237
306.9	Tension headache	mild_vs_none	m4	follow-up	OSA severity Cox	mental disorders	HR	1.00042	0.0270066	0.948845	1.0548	0.98754	FALSE	FALSE	65588	206	0.00544535	0.840171
306.9	Tension headache	moderate_vs_none	m1	follow-up	OSA severity Cox	mental disorders	HR	0.993417	0.0299476	0.936785	1.05347	0.825441	FALSE	FALSE	65588	206	0.0833142
306.9	Tension headache	moderate_vs_none	m2	follow-up	OSA severity Cox	mental disorders	HR	0.993498	0.0299485	0.93686	1.05356	0.827566	FALSE	FALSE	65588	206	0.0821973
306.9	Tension headache	moderate_vs_none	m3	follow-up	OSA severity Cox	mental disorders	HR	0.9935	0.0299485	0.936862	1.05356	0.827615	FALSE	FALSE	65588	206	0.0821718
306.9	Tension headache	moderate_vs_none	m4	follow-up	OSA severity Cox	mental disorders	HR	0.993501	0.0299486	0.936863	1.05356	0.827654	FALSE	FALSE	65588	206	0.0821513	0.840171
306.9	Tension headache	omnibus	m1	follow-up	OSA severity Cox	mental disorders	HR	0.319863				0.95625	FALSE	FALSE	65588	206	0.0194283
306.9	Tension headache	omnibus	m2	follow-up	OSA severity Cox	mental disorders	HR	0.313185				0.95753	FALSE	FALSE	65588	206	0.0188476
306.9	Tension headache	omnibus	m3	follow-up	OSA severity Cox	mental disorders	HR	0.311412				0.957868	FALSE	FALSE	65588	206	0.0186943
306.9	Tension headache	omnibus	m4	follow-up	OSA severity Cox	mental disorders	HR	0.310974				0.957952	FALSE	FALSE	65588	206	0.0186564	0.840171
306.9	Tension headache	severe_vs_none	m1	follow-up	OSA severity Cox	mental disorders	HR	0.985838	0.0273066	0.934463	1.04004	0.601445	FALSE	FALSE	65588	206	0.220804
306.9	Tension headache	severe_vs_none	m2	follow-up	OSA severity Cox	mental disorders	HR	0.98598	0.0273079	0.934596	1.04019	0.605138	FALSE	FALSE	65588	206	0.218146
306.9	Tension headache	severe_vs_none	m3	follow-up	OSA severity Cox	mental disorders	HR	0.986025	0.0273082	0.934638	1.04024	0.606314	FALSE	FALSE	65588	206	0.217302
306.9	Tension headache	severe_vs_none	m4	follow-up	OSA severity Cox	mental disorders	HR	0.986036	0.0273091	0.934646	1.04025	0.606593	FALSE	FALSE	65588	206	0.217102	0.840171
306.9	Tension headache	trend	m1	follow-up	OSA severity Cox	mental disorders	HR	0.991797	0.0107962	0.971031	1.01301	0.445516	FALSE	FALSE	65588	206	0.351137
306.9	Tension headache	trend	m2	follow-up	OSA severity Cox	mental disorders	HR	0.991882	0.0107964	0.971113	1.01309	0.45024	FALSE	FALSE	65588	206	0.346556
306.9	Tension headache	trend	m3	follow-up	OSA severity Cox	mental disorders	HR	0.991902	0.0107965	0.971133	1.01311	0.451377	FALSE	FALSE	65588	206	0.345461
306.9	Tension headache	trend	m4	follow-up	OSA severity Cox	mental disorders	HR	0.991906	0.0107969	0.971137	1.01312	0.45165	FALSE	FALSE	65588	206	0.345198	0.806845
306.9	Tension headache	scores:score_c1	m1	follow-up	Phenotype tierA	mental disorders	HR	0.999902	0.0195842	0.962248	1.03903	0.995999	FALSE	FALSE	49735	132	0.00174121
306.9	Tension headache	scores:score_c1	m2	follow-up	Phenotype tierA	mental disorders	HR	0.999937	0.0195843	0.962282	1.03907	0.99744	FALSE	FALSE	49735	132	0.00111302
306.9	Tension headache	scores:score_c1	m3a	follow-up	Phenotype tierA	mental disorders	HR	0.999944	0.0195843	0.962288	1.03907	0.997702	FALSE	FALSE	49735	132	0.000999076
306.9	Tension headache	scores:score_c1	m3b	follow-up	Phenotype tierA	mental disorders	HR	0.99994	0.0195844	0.962285	1.03907	0.997538	FALSE	FALSE	49735	132	0.00107063
306.9	Tension headache	scores:score_c1	m4	follow-up	Phenotype tierA	mental disorders	HR	0.999937	0.0195846	0.962282	1.03907	0.997443	FALSE	FALSE	49735	132	0.00111188	0.79041
306.9	Tension headache	scores:score_c3	m1	follow-up	Phenotype tierA	mental disorders	HR	1.00719	0.0229297	0.962927	1.05349	0.754732	FALSE	FALSE	49735	132	0.122207
306.9	Tension headache	scores:score_c3	m2	follow-up	Phenotype tierA	mental disorders	HR	1.00722	0.0229344	0.96295	1.05353	0.753687	FALSE	FALSE	49735	132	0.122809
306.9	Tension headache	scores:score_c3	m3a	follow-up	Phenotype tierA	mental disorders	HR	1.00731	0.0229361	0.963035	1.05363	0.750673	FALSE	FALSE	49735	132	0.124549
306.9	Tension headache	scores:score_c3	m3b	follow-up	Phenotype tierA	mental disorders	HR	1.00717	0.0229365	0.962895	1.05348	0.755461	FALSE	FALSE	49735	132	0.121788
306.9	Tension headache	scores:score_c3	m4	follow-up	Phenotype tierA	mental disorders	HR	1.00717	0.0229366	0.962896	1.05348	0.75542	FALSE	FALSE	49735	132	0.121812	0.79041
312.3	Impulse control disorder	AHI≥15 vs <15	m1	follow-up	OSA severity Cox	mental disorders	HR	0.998965	0.0165837	0.967017	1.03197	0.950196	FALSE	FALSE	147814	83	0.0221867
312.3	Impulse control disorder	AHI≥15 vs <15	m2	follow-up	OSA severity Cox	mental disorders	HR	0.998962	0.0165837	0.967014	1.03197	0.95007	FALSE	FALSE	147814	83	0.0222444
312.3	Impulse control disorder	AHI≥15 vs <15	m3	follow-up	OSA severity Cox	mental disorders	HR	0.998963	0.0165837	0.967015	1.03197	0.950098	FALSE	FALSE	147814	83	0.0222317
312.3	Impulse control disorder	AHI≥15 vs <15	m4	follow-up	OSA severity Cox	mental disorders	HR	0.998963	0.0165837	0.967016	1.03197	0.950134	FALSE	FALSE	147814	83	0.0222151
312.3	Impulse control disorder	AHI≥5 vs <5	m1	follow-up	OSA severity Cox	mental disorders	HR	1.0014	0.0184304	0.965874	1.03824	0.939417	FALSE	FALSE	147814	83	0.0271417
312.3	Impulse control disorder	AHI≥5 vs <5	m2	follow-up	OSA severity Cox	mental disorders	HR	1.00141	0.0184304	0.965878	1.03824	0.93921	FALSE	FALSE	147814	83	0.0272375
312.3	Impulse control disorder	AHI≥5 vs <5	m3	follow-up	OSA severity Cox	mental disorders	HR	1.00141	0.0184304	0.965879	1.03824	0.939187	FALSE	FALSE	147814	83	0.0272479
312.3	Impulse control disorder	AHI≥5 vs <5	m4	follow-up	OSA severity Cox	mental disorders	HR	1.00141	0.0184304	0.96588	1.03824	0.939154	FALSE	FALSE	147814	83	0.0272631
312.3	Impulse control disorder	mild_vs_none	m1	follow-up	OSA severity Cox	mental disorders	HR	1.00252	0.0178767	0.968004	1.03827	0.887947	FALSE	FALSE	147814	83	0.0516127
312.3	Impulse control disorder	mild_vs_none	m2	follow-up	OSA severity Cox	mental disorders	HR	1.00253	0.0178767	0.968012	1.03828	0.887613	FALSE	FALSE	147814	83	0.0517763
312.3	Impulse control disorder	mild_vs_none	m3	follow-up	OSA severity Cox	mental disorders	HR	1.00253	0.0178767	0.968011	1.03828	0.887621	FALSE	FALSE	147814	83	0.0517724
312.3	Impulse control disorder	mild_vs_none	m4	follow-up	OSA severity Cox	mental disorders	HR	1.00253	0.0178767	0.968011	1.03828	0.887628	FALSE	FALSE	147814	83	0.0517689	0.80613
312.3	Impulse control disorder	moderate_vs_none	m1	follow-up	OSA severity Cox	mental disorders	HR	1.00002	0.02041	0.960804	1.04083	0.99929	FALSE	FALSE	147814	83	0.000308663
312.3	Impulse control disorder	moderate_vs_none	m2	follow-up	OSA severity Cox	mental disorders	HR	1.00002	0.02041	0.960806	1.04083	0.999217	FALSE	FALSE	147814	83	0.000340157
312.3	Impulse control disorder	moderate_vs_none	m3	follow-up	OSA severity Cox	mental disorders	HR	1.00002	0.02041	0.960806	1.04083	0.99921	FALSE	FALSE	147814	83	0.000343198
312.3	Impulse control disorder	moderate_vs_none	m4	follow-up	OSA severity Cox	mental disorders	HR	1.00002	0.02041	0.960806	1.04083	0.999203	FALSE	FALSE	147814	83	0.000346336	0.80613
312.3	Impulse control disorder	omnibus	m1	follow-up	OSA severity Cox	mental disorders	HR	0.0254481				0.998929	FALSE	FALSE	147814	83	0.000465591
312.3	Impulse control disorder	omnibus	m2	follow-up	OSA severity Cox	mental disorders	HR	0.0256089				0.998918	FALSE	FALSE	147814	83	0.000469992
312.3	Impulse control disorder	omnibus	m3	follow-up	OSA severity Cox	mental disorders	HR	0.0256011				0.998919	FALSE	FALSE	147814	83	0.000469779
312.3	Impulse control disorder	omnibus	m4	follow-up	OSA severity Cox	mental disorders	HR	0.0255918				0.998919	FALSE	FALSE	147814	83	0.000469523	0.80613
312.3	Impulse control disorder	severe_vs_none	m1	follow-up	OSA severity Cox	mental disorders	HR	0.998535	0.0196692	0.960774	1.03778	0.940603	FALSE	FALSE	147814	83	0.0265936
312.3	Impulse control disorder	severe_vs_none	m2	follow-up	OSA severity Cox	mental disorders	HR	0.99853	0.0196692	0.960768	1.03778	0.940385	FALSE	FALSE	147814	83	0.0266945
312.3	Impulse control disorder	severe_vs_none	m3	follow-up	OSA severity Cox	mental disorders	HR	0.998531	0.0196692	0.960769	1.03778	0.940411	FALSE	FALSE	147814	83	0.0266824
312.3	Impulse control disorder	severe_vs_none	m4	follow-up	OSA severity Cox	mental disorders	HR	0.998532	0.0196692	0.96077	1.03778	0.940447	FALSE	FALSE	147814	83	0.0266657	0.80613
312.3	Impulse control disorder	trend	m1	follow-up	OSA severity Cox	mental disorders	HR	0.999811	0.00740252	0.98541	1.01442	0.979653	FALSE	FALSE	147814	83	0.00892767
312.3	Impulse control disorder	trend	m2	follow-up	OSA severity Cox	mental disorders	HR	0.999811	0.00740252	0.98541	1.01442	0.979597	FALSE	FALSE	147814	83	0.00895237
312.3	Impulse control disorder	trend	m3	follow-up	OSA severity Cox	mental disorders	HR	0.999811	0.00740252	0.98541	1.01442	0.979629	FALSE	FALSE	147814	83	0.00893844
312.3	Impulse control disorder	trend	m4	follow-up	OSA severity Cox	mental disorders	HR	0.999811	0.00740253	0.98541	1.01442	0.979672	FALSE	FALSE	147814	83	0.00891931	0.992782
312.3	Impulse control disorder	scores:score_c1	m1	follow-up	Phenotype tierA	mental disorders	HR	1.00032	0.0132426	0.974689	1.02662	0.980855	FALSE	FALSE	106811	65	0.0083953
312.3	Impulse control disorder	scores:score_c1	m2	follow-up	Phenotype tierA	mental disorders	HR	1.00032	0.0132426	0.974691	1.02662	0.980729	FALSE	FALSE	106811	65	0.00845099
312.3	Impulse control disorder	scores:score_c1	m3a	follow-up	Phenotype tierA	mental disorders	HR	1.00032	0.0132426	0.97469	1.02662	0.980769	FALSE	FALSE	106811	65	0.00843309
312.3	Impulse control disorder	scores:score_c1	m3b	follow-up	Phenotype tierA	mental disorders	HR	1.00032	0.0132426	0.97469	1.02662	0.98077	FALSE	FALSE	106811	65	0.00843283
312.3	Impulse control disorder	scores:score_c1	m4	follow-up	Phenotype tierA	mental disorders	HR	1.00032	0.0132426	0.97469	1.02662	0.980735	FALSE	FALSE	106811	65	0.0084485	0.810611
312.3	Impulse control disorder	scores:score_c3	m1	follow-up	Phenotype tierA	mental disorders	HR	1.00021	0.0140117	0.973113	1.02806	0.988183	FALSE	FALSE	106811	65	0.00516262
312.3	Impulse control disorder	scores:score_c3	m2	follow-up	Phenotype tierA	mental disorders	HR	1.00022	0.0140119	0.973127	1.02807	0.987351	FALSE	FALSE	106811	65	0.00552847
312.3	Impulse control disorder	scores:score_c3	m3a	follow-up	Phenotype tierA	mental disorders	HR	1.00022	0.014012	0.973129	1.02807	0.987243	FALSE	FALSE	106811	65	0.00557597
312.3	Impulse control disorder	scores:score_c3	m3b	follow-up	Phenotype tierA	mental disorders	HR	1.00022	0.014012	0.973123	1.02807	0.9876	FALSE	FALSE	106811	65	0.00541906
312.3	Impulse control disorder	scores:score_c3	m4	follow-up	Phenotype tierA	mental disorders	HR	1.00022	0.014012	0.973122	1.02807	0.987618	FALSE	FALSE	106811	65	0.00541112	0.810611
313.1	Attention deficit hyperactivity disorder	0-2 hr/night_vs_4plus	m3	180-day landmark	CPAP landmark	mental disorders	HR	0.995004	0.0294847	0.939134	1.0542	0.86512	FALSE	FALSE	94919	532	0.0629235		180	FALSE
313.1	Attention deficit hyperactivity disorder	0-2 hr/night_vs_4plus	m4	180-day landmark	CPAP landmark	mental disorders	HR	0.99497	0.0294844	0.939102	1.05416	0.86419	FALSE	FALSE	94919	532	0.0633908		180	FALSE
313.1	Attention deficit hyperactivity disorder	2-4 hr/night_vs_4plus	m3	180-day landmark	CPAP landmark	mental disorders	HR	1.00331	0.0362153	0.934567	1.07712	0.927213	FALSE	FALSE	94919	532	0.0328204		180	FALSE
313.1	Attention deficit hyperactivity disorder	2-4 hr/night_vs_4plus	m4	180-day landmark	CPAP landmark	mental disorders	HR	1.00327	0.0362148	0.934529	1.07707	0.928127	FALSE	FALSE	94919	532	0.0323926		180	FALSE
313.1	Attention deficit hyperactivity disorder	adherence_omnibus	m3	180-day landmark	CPAP landmark	mental disorders	HR	0.0519748				0.999668	FALSE	FALSE	94919	532	0.000144157		180	FALSE
313.1	Attention deficit hyperactivity disorder	adherence_omnibus	m4	180-day landmark	CPAP landmark	mental disorders	HR	0.0521191				0.999666	FALSE	FALSE	94919	532	0.000144952		180	FALSE
313.1	Attention deficit hyperactivity disorder	never-started_vs_4plus	m3	180-day landmark	CPAP landmark	mental disorders	HR	0.999994	0.0201212	0.961324	1.04022	0.999744	FALSE	FALSE	94919	532	0.000111364		180	FALSE
313.1	Attention deficit hyperactivity disorder	never-started_vs_4plus	m4	180-day landmark	CPAP landmark	mental disorders	HR	1.00004	0.0201213	0.961371	1.04027	0.998322	FALSE	FALSE	94919	532	0.000729336		180	FALSE
313.1	Attention deficit hyperactivity disorder	unknown_vs_4plus	m3	180-day landmark	CPAP landmark	mental disorders	HR	1.00546	0.0452409	0.920146	1.09869	0.904159	FALSE	FALSE	94919	532	0.0437552		180	FALSE
313.1	Attention deficit hyperactivity disorder	unknown_vs_4plus	m4	180-day landmark	CPAP landmark	mental disorders	HR	1.00545	0.0452407	0.920136	1.09868	0.904347	FALSE	FALSE	94919	532	0.0436648		180	FALSE
313.1	Attention deficit hyperactivity disorder	0-2 hr/night_vs_4plus	m3	90-day landmark	CPAP landmark	mental disorders	HR	0.970222	0.268646	0.573059	1.64264	0.910404	FALSE	FALSE	100995	588	0.040766		90	FALSE
313.1	Attention deficit hyperactivity disorder	0-2 hr/night_vs_4plus	m4	90-day landmark	CPAP landmark	mental disorders	HR	0.969874	0.268603	0.572902	1.64192	0.909332	FALSE	FALSE	100995	588	0.0412774		90	FALSE
313.1	Attention deficit hyperactivity disorder	2-4 hr/night_vs_4plus	m3	90-day landmark	CPAP landmark	mental disorders	HR	0.989802	0.311861	0.537146	1.82392	0.973781	FALSE	FALSE	100995	588	0.0115389		90	FALSE
313.1	Attention deficit hyperactivity disorder	2-4 hr/night_vs_4plus	m4	90-day landmark	CPAP landmark	mental disorders	HR	0.989754	0.311854	0.537126	1.8238	0.973655	FALSE	FALSE	100995	588	0.0115948		90	FALSE
313.1	Attention deficit hyperactivity disorder	adherence_omnibus	m3	90-day landmark	CPAP landmark	mental disorders	HR	0.070398				0.999395	FALSE	FALSE	100995	588	0.000262888		90	FALSE
313.1	Attention deficit hyperactivity disorder	adherence_omnibus	m4	90-day landmark	CPAP landmark	mental disorders	HR	0.0726598				0.999356	FALSE	FALSE	100995	588	0.000279846		90	FALSE
313.1	Attention deficit hyperactivity disorder	never-started_vs_4plus	m3	90-day landmark	CPAP landmark	mental disorders	HR	1.00342	0.0195742	0.96565	1.04266	0.861647	FALSE	FALSE	100995	588	0.0646707		90	FALSE
313.1	Attention deficit hyperactivity disorder	never-started_vs_4plus	m4	90-day landmark	CPAP landmark	mental disorders	HR	1.00347	0.0195742	0.965705	1.04272	0.859389	FALSE	FALSE	100995	588	0.0658103		90	FALSE
313.1	Attention deficit hyperactivity disorder	unknown_vs_4plus	m3	90-day landmark	CPAP landmark	mental disorders	HR	0.99702	0.019596	0.959453	1.03606	0.878935	FALSE	FALSE	100995	588	0.0560431		90	FALSE
313.1	Attention deficit hyperactivity disorder	unknown_vs_4plus	m4	90-day landmark	CPAP landmark	mental disorders	HR	0.996967	0.019596	0.959402	1.036	0.876805	FALSE	FALSE	100995	588	0.0570968		90	FALSE
313.1	Attention deficit hyperactivity disorder	AHI≥15 vs <15	m1	follow-up	OSA severity Cox	mental disorders	HR	0.943526	0.0160029	0.914392	0.973589	0.000280665	FALSE	TRUE	147814	1189	3.55181
313.1	Attention deficit hyperactivity disorder	AHI≥15 vs <15	m2	follow-up	OSA severity Cox	mental disorders	HR	0.945067	0.0160074	0.915876	0.975187	0.000416161	FALSE	TRUE	147814	1189	3.38074
313.1	Attention deficit hyperactivity disorder	AHI≥15 vs <15	m3	follow-up	OSA severity Cox	mental disorders	HR	0.945223	0.016008	0.916027	0.97535	0.000433	FALSE	TRUE	147814	1189	3.36351
313.1	Attention deficit hyperactivity disorder	AHI≥15 vs <15	m4	follow-up	OSA severity Cox	mental disorders	HR	0.945162	0.0160104	0.915963	0.975291	0.000427232	FALSE	TRUE	147814	1189	3.36934
313.1	Attention deficit hyperactivity disorder	AHI≥5 vs <5	m1	follow-up	OSA severity Cox	mental disorders	HR	0.934705	0.0177693	0.902712	0.967831	0.000144654	FALSE	TRUE	147814	1189	3.83967
313.1	Attention deficit hyperactivity disorder	AHI≥5 vs <5	m2	follow-up	OSA severity Cox	mental disorders	HR	0.937046	0.0177636	0.904983	0.970245	0.000251762	FALSE	TRUE	147814	1189	3.59901
313.1	Attention deficit hyperactivity disorder	AHI≥5 vs <5	m3	follow-up	OSA severity Cox	mental disorders	HR	0.937259	0.0177632	0.905189	0.970464	0.000264539	FALSE	TRUE	147814	1189	3.57751
313.1	Attention deficit hyperactivity disorder	AHI≥5 vs <5	m4	follow-up	OSA severity Cox	mental disorders	HR	0.937194	0.017766	0.905122	0.970402	0.00026114	FALSE	TRUE	147814	1189	3.58313
313.1	Attention deficit hyperactivity disorder	mild_vs_none	m1	follow-up	OSA severity Cox	mental disorders	HR	1.00201	0.0172498	0.9687	1.03647	0.907297	FALSE	FALSE	147814	1189	0.0422507
313.1	Attention deficit hyperactivity disorder	mild_vs_none	m2	follow-up	OSA severity Cox	mental disorders	HR	1.00248	0.0172511	0.969151	1.03695	0.885851	FALSE	FALSE	147814	1189	0.0526393
313.1	Attention deficit hyperactivity disorder	mild_vs_none	m3	follow-up	OSA severity Cox	mental disorders	HR	1.0025	0.0172512	0.969172	1.03698	0.884846	FALSE	FALSE	147814	1189	0.0531324
313.1	Attention deficit hyperactivity disorder	mild_vs_none	m4	follow-up	OSA severity Cox	mental disorders	HR	1.00251	0.0172513	0.969181	1.03699	0.88442	FALSE	FALSE	147814	1189	0.0533414	0.450225
313.1	Attention deficit hyperactivity disorder	moderate_vs_none	m1	follow-up	OSA severity Cox	mental disorders	HR	0.964673	0.0197055	0.928126	1.00266	0.0679733	FALSE	FALSE	147814	1189	1.16766
313.1	Attention deficit hyperactivity disorder	moderate_vs_none	m2	follow-up	OSA severity Cox	mental disorders	HR	0.966133	0.0197142	0.929514	1.00419	0.0805201	FALSE	FALSE	147814	1189	1.0941
313.1	Attention deficit hyperactivity disorder	moderate_vs_none	m3	follow-up	OSA severity Cox	mental disorders	HR	0.966246	0.0197149	0.929622	1.00431	0.0815634	FALSE	FALSE	147814	1189	1.0885
313.1	Attention deficit hyperactivity disorder	moderate_vs_none	m4	follow-up	OSA severity Cox	mental disorders	HR	0.966228	0.0197149	0.929605	1.00429	0.0814043	FALSE	FALSE	147814	1189	1.08935	0.450225
313.1	Attention deficit hyperactivity disorder	omnibus	m1	follow-up	OSA severity Cox	mental disorders	HR	10.101				0.0177267	FALSE	FALSE	147814	1189	1.75137
313.1	Attention deficit hyperactivity disorder	omnibus	m2	follow-up	OSA severity Cox	mental disorders	HR	9.5786				0.0225097	FALSE	FALSE	147814	1189	1.64763
313.1	Attention deficit hyperactivity disorder	omnibus	m3	follow-up	OSA severity Cox	mental disorders	HR	9.52303				0.0230876	FALSE	FALSE	147814	1189	1.63662
313.1	Attention deficit hyperactivity disorder	omnibus	m4	follow-up	OSA severity Cox	mental disorders	HR	9.54322				0.022876	FALSE	FALSE	147814	1189	1.64062	0.450225
313.1	Attention deficit hyperactivity disorder	severe_vs_none	m1	follow-up	OSA severity Cox	mental disorders	HR	0.951301	0.0189965	0.916533	0.987388	0.00858703	FALSE	FALSE	147814	1189	2.06616
313.1	Attention deficit hyperactivity disorder	severe_vs_none	m2	follow-up	OSA severity Cox	mental disorders	HR	0.952229	0.0190031	0.917415	0.988364	0.00999806	FALSE	FALSE	147814	1189	2.00008
313.1	Attention deficit hyperactivity disorder	severe_vs_none	m3	follow-up	OSA severity Cox	mental disorders	HR	0.952354	0.0190042	0.917534	0.988496	0.0102053	FALSE	FALSE	147814	1189	1.99118
313.1	Attention deficit hyperactivity disorder	severe_vs_none	m4	follow-up	OSA severity Cox	mental disorders	HR	0.952286	0.0190067	0.917463	0.98843	0.0101038	FALSE	FALSE	147814	1189	1.99552	0.450225
313.1	Attention deficit hyperactivity disorder	trend	m1	follow-up	OSA severity Cox	mental disorders	HR	0.970962	0.0071441	0.957461	0.984653	3.71033e-05	TRUE	TRUE	147814	1189	4.43059
313.1	Attention deficit hyperactivity disorder	trend	m2	follow-up	OSA severity Cox	mental disorders	HR	0.971797	0.0071445	0.958284	0.985501	6.22211e-05	FALSE	TRUE	147814	1189	4.20606
313.1	Attention deficit hyperactivity disorder	trend	m3	follow-up	OSA severity Cox	mental disorders	HR	0.971882	0.00714471	0.958367	0.985587	6.55526e-05	FALSE	TRUE	147814	1189	4.18341
313.1	Attention deficit hyperactivity disorder	trend	m4	follow-up	OSA severity Cox	mental disorders	HR	0.971845	0.00714626	0.958328	0.985553	6.43303e-05	FALSE	TRUE	147814	1189	4.19158	0.637935
313.1	Attention deficit hyperactivity disorder	omnibus	m1	follow-up	Phenotype octant_phecode	mental disorders	HR	25.1079				0.000726079	FALSE	TRUE	23958	124	3.13902										7	0.01
313.1	Attention deficit hyperactivity disorder	omnibus	m2	follow-up	Phenotype octant_phecode	mental disorders	HR	18.1388				0.0113591	FALSE	FALSE	23958	124	1.94466										7	0.01
313.1	Attention deficit hyperactivity disorder	omnibus	m3a	follow-up	Phenotype octant_phecode	mental disorders	HR	17.3384				0.0153395	FALSE	FALSE	23958	124	1.81419										7	0.01
313.1	Attention deficit hyperactivity disorder	omnibus	m3b	follow-up	Phenotype octant_phecode	mental disorders	HR	17.6866				0.013467	FALSE	FALSE	23958	124	1.87073										7	0.01
313.1	Attention deficit hyperactivity disorder	omnibus	m4	follow-up	Phenotype octant_phecode	mental disorders	HR	17.6838				0.013481	FALSE	FALSE	23958	124	1.87028										7	0.01
313.1	Attention deficit hyperactivity disorder	one_vs_rest:comorbidity-predominant	m1	follow-up	Phenotype octant_phecode	mental disorders	HR	0.777512	0.158694	0.569674	1.06118	0.112786	FALSE	FALSE	23958	124	0.947746										1	0.01	3242
313.1	Attention deficit hyperactivity disorder	one_vs_rest:comorbidity-predominant	m2	follow-up	Phenotype octant_phecode	mental disorders	HR	0.814708	0.161089	0.594131	1.11718	0.203329	FALSE	FALSE	23958	124	0.691801										1	0.01	3242
313.1	Attention deficit hyperactivity disorder	one_vs_rest:comorbidity-predominant	m3a	follow-up	Phenotype octant_phecode	mental disorders	HR	0.824389	0.161813	0.600339	1.13206	0.232702	FALSE	FALSE	23958	124	0.633201										1	0.01	3242
313.1	Attention deficit hyperactivity disorder	one_vs_rest:comorbidity-predominant	m3b	follow-up	Phenotype octant_phecode	mental disorders	HR	0.818907	0.161536	0.596671	1.12392	0.216167	FALSE	FALSE	23958	124	0.665211										1	0.01	3242
313.1	Attention deficit hyperactivity disorder	one_vs_rest:comorbidity-predominant	m4	follow-up	Phenotype octant_phecode	mental disorders	HR	0.818566	0.161556	0.596398	1.12349	0.215269	FALSE	FALSE	23958	124	0.667019										1	0.01	3242
313.1	Attention deficit hyperactivity disorder	one_vs_rest:high-all	m1	follow-up	Phenotype octant_phecode	mental disorders	HR	1.05654	0.151982	0.784366	1.42316	0.717436	FALSE	FALSE	23958	124	0.144217										1	0.01	3182
313.1	Attention deficit hyperactivity disorder	one_vs_rest:high-all	m2	follow-up	Phenotype octant_phecode	mental disorders	HR	1.09817	0.15369	0.812547	1.48419	0.542317	FALSE	FALSE	23958	124	0.265747										1	0.01	3182
313.1	Attention deficit hyperactivity disorder	one_vs_rest:high-all	m3a	follow-up	Phenotype octant_phecode	mental disorders	HR	1.10801	0.154205	0.819004	1.49901	0.505953	FALSE	FALSE	23958	124	0.29589										1	0.01	3182
313.1	Attention deficit hyperactivity disorder	one_vs_rest:high-all	m3b	follow-up	Phenotype octant_phecode	mental disorders	HR	1.09264	0.153939	0.808062	1.47744	0.564926	FALSE	FALSE	23958	124	0.248009										1	0.01	3182
313.1	Attention deficit hyperactivity disorder	one_vs_rest:high-all	m4	follow-up	Phenotype octant_phecode	mental disorders	HR	1.09316	0.154023	0.808316	1.47839	0.563039	FALSE	FALSE	23958	124	0.249462										1	0.01	3182
313.1	Attention deficit hyperactivity disorder	one_vs_rest:hypoxemia-predominant	m1	follow-up	Phenotype octant_phecode	mental disorders	HR	0.83595	0.167779	0.601681	1.16143	0.285523	FALSE	FALSE	23958	124	0.544358										1	0.01	2756
313.1	Attention deficit hyperactivity disorder	one_vs_rest:hypoxemia-predominant	m2	follow-up	Phenotype octant_phecode	mental disorders	HR	0.814143	0.166846	0.587057	1.12907	0.217803	FALSE	FALSE	23958	124	0.661935										1	0.01	2756
313.1	Attention deficit hyperactivity disorder	one_vs_rest:hypoxemia-predominant	m3a	follow-up	Phenotype octant_phecode	mental disorders	HR	0.805321	0.166459	0.581137	1.11599	0.193358	FALSE	FALSE	23958	124	0.713637										1	0.01	2756
313.1	Attention deficit hyperactivity disorder	one_vs_rest:hypoxemia-predominant	m3b	follow-up	Phenotype octant_phecode	mental disorders	HR	0.815762	0.167231	0.587782	1.13217	0.22335	FALSE	FALSE	23958	124	0.651013										1	0.01	2756
313.1	Attention deficit hyperactivity disorder	one_vs_rest:hypoxemia-predominant	m4	follow-up	Phenotype octant_phecode	mental disorders	HR	0.815926	0.16727	0.587855	1.13248	0.223915	FALSE	FALSE	23958	124	0.649917										1	0.01	2756
313.1	Attention deficit hyperactivity disorder	one_vs_rest:hypoxemic-comorbid	m1	follow-up	Phenotype octant_phecode	mental disorders	HR	0.682037	0.155564	0.502796	0.925175	0.0138975	FALSE	TRUE	23958	124	1.85706										1	0.01	3360
313.1	Attention deficit hyperactivity disorder	one_vs_rest:hypoxemic-comorbid	m2	follow-up	Phenotype octant_phecode	mental disorders	HR	0.736735	0.159595	0.538845	1.0073	0.0555704	FALSE	FALSE	23958	124	1.25516										1	0.01	3360
313.1	Attention deficit hyperactivity disorder	one_vs_rest:hypoxemic-comorbid	m3a	follow-up	Phenotype octant_phecode	mental disorders	HR	0.743306	0.160145	0.543065	1.01738	0.0639735	FALSE	FALSE	23958	124	1.194										1	0.01	3360
313.1	Attention deficit hyperactivity disorder	one_vs_rest:hypoxemic-comorbid	m3b	follow-up	Phenotype octant_phecode	mental disorders	HR	0.738703	0.159892	0.539971	1.01058	0.0582051	FALSE	FALSE	23958	124	1.23504										1	0.01	3360
313.1	Attention deficit hyperactivity disorder	one_vs_rest:hypoxemic-comorbid	m4	follow-up	Phenotype octant_phecode	mental disorders	HR	0.738747	0.159896	0.539997	1.01065	0.0582607	FALSE	FALSE	23958	124	1.23462										1	0.01	3360
313.1	Attention deficit hyperactivity disorder	one_vs_rest:hypoxemic-symptomatic	m1	follow-up	Phenotype octant_phecode	mental disorders	HR	1.36865	0.157264	1.00561	1.86276	0.0459847	FALSE	FALSE	23958	124	1.33739										1	0.01	2827
313.1	Attention deficit hyperactivity disorder	one_vs_rest:hypoxemic-symptomatic	m2	follow-up	Phenotype octant_phecode	mental disorders	HR	1.28192	0.155777	0.944637	1.73964	0.110859	FALSE	FALSE	23958	124	0.95523										1	0.01	2827
313.1	Attention deficit hyperactivity disorder	one_vs_rest:hypoxemic-symptomatic	m3a	follow-up	Phenotype octant_phecode	mental disorders	HR	1.2619	0.155552	0.930291	1.71171	0.1348	FALSE	FALSE	23958	124	0.87031										1	0.01	2827
313.1	Attention deficit hyperactivity disorder	one_vs_rest:hypoxemic-symptomatic	m3b	follow-up	Phenotype octant_phecode	mental disorders	HR	1.27706	0.156104	0.940448	1.73415	0.117197	FALSE	FALSE	23958	124	0.931083										1	0.01	2827
313.1	Attention deficit hyperactivity disorder	one_vs_rest:hypoxemic-symptomatic	m4	follow-up	Phenotype octant_phecode	mental disorders	HR	1.2785	0.156306	0.941141	1.7368	0.115983	FALSE	FALSE	23958	124	0.935606										1	0.01	2827
313.1	Attention deficit hyperactivity disorder	one_vs_rest:mild-all	m1	follow-up	Phenotype octant_phecode	mental disorders	HR	0.851208	0.16647	0.614237	1.1796	0.333179	FALSE	FALSE	23958	124	0.477323										1	0.01	2862
313.1	Attention deficit hyperactivity disorder	one_vs_rest:mild-all	m2	follow-up	Phenotype octant_phecode	mental disorders	HR	0.812123	0.164642	0.588136	1.12141	0.206239	FALSE	FALSE	23958	124	0.685628										1	0.01	2862
313.1	Attention deficit hyperactivity disorder	one_vs_rest:mild-all	m3a	follow-up	Phenotype octant_phecode	mental disorders	HR	0.803761	0.164314	0.582455	1.10915	0.183687	FALSE	FALSE	23958	124	0.735921										1	0.01	2862
313.1	Attention deficit hyperactivity disorder	one_vs_rest:mild-all	m3b	follow-up	Phenotype octant_phecode	mental disorders	HR	0.811953	0.164887	0.587731	1.12172	0.206457	FALSE	FALSE	23958	124	0.68517										1	0.01	2862
313.1	Attention deficit hyperactivity disorder	one_vs_rest:mild-all	m4	follow-up	Phenotype octant_phecode	mental disorders	HR	0.811636	0.164906	0.58748	1.12132	0.205659	FALSE	FALSE	23958	124	0.686852										1	0.01	2862
313.1	Attention deficit hyperactivity disorder	one_vs_rest:symptom-predominant	m1	follow-up	Phenotype octant_phecode	mental disorders	HR	1.74338	0.160019	1.27404	2.38561	0.000513739	TRUE	TRUE	23958	124	3.28926										1	0.01	2547
313.1	Attention deficit hyperactivity disorder	one_vs_rest:symptom-predominant	m2	follow-up	Phenotype octant_phecode	mental disorders	HR	1.58459	0.158001	1.16259	2.15977	0.00357463	FALSE	TRUE	23958	124	2.44677										1	0.01	2547
313.1	Attention deficit hyperactivity disorder	one_vs_rest:symptom-predominant	m3a	follow-up	Phenotype octant_phecode	mental disorders	HR	1.56118	0.157936	1.14556	2.12759	0.00479638	FALSE	FALSE	23958	124	2.31909										1	0.01	2547
313.1	Attention deficit hyperactivity disorder	one_vs_rest:symptom-predominant	m3b	follow-up	Phenotype octant_phecode	mental disorders	HR	1.57782	0.158405	1.15671	2.15225	0.00398967	FALSE	TRUE	23958	124	2.39906										1	0.01	2547
313.1	Attention deficit hyperactivity disorder	one_vs_rest:symptom-predominant	m4	follow-up	Phenotype octant_phecode	mental disorders	HR	1.57775	0.158484	1.15648	2.15249	0.00401116	FALSE	TRUE	23958	124	2.39673										1	0.01	2547
313.1	Attention deficit hyperactivity disorder	one_vs_rest:symptomatic-comorbid	m1	follow-up	Phenotype octant_phecode	mental disorders	HR	1.11633	0.152593	0.827764	1.5055	0.470789	FALSE	FALSE	23958	124	0.327173										1	0.01	3182
313.1	Attention deficit hyperactivity disorder	one_vs_rest:symptomatic-comorbid	m2	follow-up	Phenotype octant_phecode	mental disorders	HR	1.11897	0.153047	0.82898	1.5104	0.462664	FALSE	FALSE	23958	124	0.334734										1	0.01	3182
313.1	Attention deficit hyperactivity disorder	one_vs_rest:symptomatic-comorbid	m3a	follow-up	Phenotype octant_phecode	mental disorders	HR	1.13647	0.153752	0.840785	1.53615	0.405381	FALSE	FALSE	23958	124	0.392137										1	0.01	3182
313.1	Attention deficit hyperactivity disorder	one_vs_rest:symptomatic-comorbid	m3b	follow-up	Phenotype octant_phecode	mental disorders	HR	1.12064	0.153502	0.829478	1.514	0.458083	FALSE	FALSE	23958	124	0.339056										1	0.01	3182
313.1	Attention deficit hyperactivity disorder	one_vs_rest:symptomatic-comorbid	m4	follow-up	Phenotype octant_phecode	mental disorders	HR	1.12033	0.153543	0.829183	1.51371	0.459287	FALSE	FALSE	23958	124	0.337915										1	0.01	3182
313.1	Attention deficit hyperactivity disorder	scores:score_c1	m1	follow-up	Phenotype tierA	mental disorders	HR	0.978733	0.0129054	0.954287	1.0038	0.0957751	FALSE	FALSE	106811	656	1.01875
313.1	Attention deficit hyperactivity disorder	scores:score_c1	m2	follow-up	Phenotype tierA	mental disorders	HR	0.979611	0.0129041	0.955146	1.0047	0.110406	FALSE	FALSE	106811	656	0.957007
313.1	Attention deficit hyperactivity disorder	scores:score_c1	m3a	follow-up	Phenotype tierA	mental disorders	HR	0.979621	0.0129042	0.955155	1.00471	0.110581	FALSE	FALSE	106811	656	0.956321
313.1	Attention deficit hyperactivity disorder	scores:score_c1	m3b	follow-up	Phenotype tierA	mental disorders	HR	0.979624	0.0129042	0.955158	1.00472	0.110632	FALSE	FALSE	106811	656	0.956118
313.1	Attention deficit hyperactivity disorder	scores:score_c1	m4	follow-up	Phenotype tierA	mental disorders	HR	0.979501	0.012905	0.955037	1.00459	0.108503	FALSE	FALSE	106811	656	0.964558	0.750489
313.1	Attention deficit hyperactivity disorder	scores:score_c3	m1	follow-up	Phenotype tierA	mental disorders	HR	0.970904	0.0136533	0.945267	0.997236	0.0305667	FALSE	FALSE	106811	656	1.51475
313.1	Attention deficit hyperactivity disorder	scores:score_c3	m2	follow-up	Phenotype tierA	mental disorders	HR	0.973869	0.0136703	0.948123	1.00032	0.0527549	FALSE	FALSE	106811	656	1.27774
313.1	Attention deficit hyperactivity disorder	scores:score_c3	m3a	follow-up	Phenotype tierA	mental disorders	HR	0.974428	0.0136751	0.948658	1.0009	0.0581888	FALSE	FALSE	106811	656	1.23516
313.1	Attention deficit hyperactivity disorder	scores:score_c3	m3b	follow-up	Phenotype tierA	mental disorders	HR	0.974234	0.0136793	0.94846	1.00071	0.0563525	FALSE	FALSE	106811	656	1.24909
313.1	Attention deficit hyperactivity disorder	scores:score_c3	m4	follow-up	Phenotype tierA	mental disorders	HR	0.974283	0.0136795	0.948508	1.00076	0.0568404	FALSE	FALSE	106811	656	1.24534	0.750489
313.1	Attention deficit hyperactivity disorder	archetype:arch_comorbid_without_hypoxemia	m1	follow-up	Phenotype tierB	mental disorders	HR	0.952918	0.115866	0.75933	1.19586	0.677246	FALSE	FALSE	23958	124	0.169253
313.1	Attention deficit hyperactivity disorder	archetype:arch_comorbid_without_hypoxemia	m2	follow-up	Phenotype tierB	mental disorders	HR	0.955056	0.115988	0.760851	1.19883	0.691765	FALSE	FALSE	23958	124	0.160042
313.1	Attention deficit hyperactivity disorder	archetype:arch_comorbid_without_hypoxemia	m3a	follow-up	Phenotype tierB	mental disorders	HR	0.955547	0.116017	0.761199	1.19952	0.695106	FALSE	FALSE	23958	124	0.157949
313.1	Attention deficit hyperactivity disorder	archetype:arch_comorbid_without_hypoxemia	m3b	follow-up	Phenotype tierB	mental disorders	HR	0.955233	0.116002	0.760972	1.19909	0.692976	FALSE	FALSE	23958	124	0.159282
313.1	Attention deficit hyperactivity disorder	archetype:arch_comorbid_without_hypoxemia	m4	follow-up	Phenotype tierB	mental disorders	HR	0.955308	0.116007	0.761024	1.19919	0.693489	FALSE	FALSE	23958	124	0.15896	0.415201
313.1	Attention deficit hyperactivity disorder	archetype:arch_severe_but_asymptomatic	m1	follow-up	Phenotype tierB	mental disorders	HR	0.949642	0.0825471	0.807785	1.11641	0.531353	FALSE	FALSE	23958	124	0.274617
313.1	Attention deficit hyperactivity disorder	archetype:arch_severe_but_asymptomatic	m2	follow-up	Phenotype tierB	mental disorders	HR	0.951237	0.0826077	0.809046	1.11842	0.545066	FALSE	FALSE	23958	124	0.263551
313.1	Attention deficit hyperactivity disorder	archetype:arch_severe_but_asymptomatic	m3a	follow-up	Phenotype tierB	mental disorders	HR	0.951235	0.0826081	0.809043	1.11842	0.54505	FALSE	FALSE	23958	124	0.263564
313.1	Attention deficit hyperactivity disorder	archetype:arch_severe_but_asymptomatic	m3b	follow-up	Phenotype tierB	mental disorders	HR	0.951253	0.0826087	0.809058	1.11844	0.545206	FALSE	FALSE	23958	124	0.263439
313.1	Attention deficit hyperactivity disorder	archetype:arch_severe_but_asymptomatic	m4	follow-up	Phenotype tierB	mental disorders	HR	0.951233	0.0826081	0.809041	1.11842	0.545032	FALSE	FALSE	23958	124	0.263578	0.415201
313.1	Attention deficit hyperactivity disorder	archetype:arch_severe_symptomatic_otherwise_well	m1	follow-up	Phenotype tierB	mental disorders	HR	1.0778	0.105148	0.87707	1.32446	0.476158	FALSE	FALSE	23958	124	0.322249
313.1	Attention deficit hyperactivity disorder	archetype:arch_severe_symptomatic_otherwise_well	m2	follow-up	Phenotype tierB	mental disorders	HR	1.07575	0.105065	0.875547	1.32173	0.487074	FALSE	FALSE	23958	124	0.312405
313.1	Attention deficit hyperactivity disorder	archetype:arch_severe_symptomatic_otherwise_well	m3a	follow-up	Phenotype tierB	mental disorders	HR	1.07528	0.105047	0.875196	1.3211	0.489607	FALSE	FALSE	23958	124	0.310153
313.1	Attention deficit hyperactivity disorder	archetype:arch_severe_symptomatic_otherwise_well	m3b	follow-up	Phenotype tierB	mental disorders	HR	1.07554	0.105059	0.875391	1.32146	0.488181	FALSE	FALSE	23958	124	0.311419
313.1	Attention deficit hyperactivity disorder	archetype:arch_severe_symptomatic_otherwise_well	m4	follow-up	Phenotype tierB	mental disorders	HR	1.07544	0.105056	0.87531	1.32132	0.488761	FALSE	FALSE	23958	124	0.310904	0.415201
313.1	Attention deficit hyperactivity disorder	archetype:arch_symptomatic_without_hypoxemia	m1	follow-up	Phenotype tierB	mental disorders	HR	1.07377	0.0757077	0.925697	1.24553	0.347148	FALSE	FALSE	23958	124	0.459485
313.1	Attention deficit hyperactivity disorder	archetype:arch_symptomatic_without_hypoxemia	m2	follow-up	Phenotype tierB	mental disorders	HR	1.07214	0.0756648	0.924368	1.24353	0.357274	FALSE	FALSE	23958	124	0.446999
313.1	Attention deficit hyperactivity disorder	archetype:arch_symptomatic_without_hypoxemia	m3a	follow-up	Phenotype tierB	mental disorders	HR	1.07212	0.0756644	0.924349	1.2435	0.357417	FALSE	FALSE	23958	124	0.446825
313.1	Attention deficit hyperactivity disorder	archetype:arch_symptomatic_without_hypoxemia	m3b	follow-up	Phenotype tierB	mental disorders	HR	1.07202	0.0756619	0.924272	1.24339	0.358009	FALSE	FALSE	23958	124	0.446106
313.1	Attention deficit hyperactivity disorder	archetype:arch_symptomatic_without_hypoxemia	m4	follow-up	Phenotype tierB	mental disorders	HR	1.07206	0.0756631	0.9243	1.24343	0.357795	FALSE	FALSE	23958	124	0.446366	0.415201
313.1	Attention deficit hyperactivity disorder	archetype:arch_triple_high	m1	follow-up	Phenotype tierB	mental disorders	HR	1.0166	0.153918	0.751859	1.37457	0.914803	FALSE	FALSE	23958	124	0.0386725
313.1	Attention deficit hyperactivity disorder	archetype:arch_triple_high	m2	follow-up	Phenotype tierB	mental disorders	HR	1.01909	0.154094	0.753438	1.37841	0.902326	FALSE	FALSE	23958	124	0.0446367
313.1	Attention deficit hyperactivity disorder	archetype:arch_triple_high	m3a	follow-up	Phenotype tierB	mental disorders	HR	1.01968	0.154137	0.753809	1.37932	0.899398	FALSE	FALSE	23958	124	0.046048
313.1	Attention deficit hyperactivity disorder	archetype:arch_triple_high	m3b	follow-up	Phenotype tierB	mental disorders	HR	1.01916	0.154104	0.753476	1.37853	0.901975	FALSE	FALSE	23958	124	0.0448054
313.1	Attention deficit hyperactivity disorder	archetype:arch_triple_high	m4	follow-up	Phenotype tierB	mental disorders	HR	1.01912	0.154101	0.75345	1.37847	0.90218	FALSE	FALSE	23958	124	0.0447069	0.415201
313.1	Attention deficit hyperactivity disorder	archetype:arch_triple_low	m1	follow-up	Phenotype tierB	mental disorders	HR	0.991694	0.138554	0.755859	1.30111	0.951998	FALSE	FALSE	23958	124	0.0213638
313.1	Attention deficit hyperactivity disorder	archetype:arch_triple_low	m2	follow-up	Phenotype tierB	mental disorders	HR	0.990117	0.138455	0.754802	1.29879	0.94281	FALSE	FALSE	23958	124	0.0255758
313.1	Attention deficit hyperactivity disorder	archetype:arch_triple_low	m3a	follow-up	Phenotype tierB	mental disorders	HR	0.989848	0.138439	0.754622	1.2984	0.941241	FALSE	FALSE	23958	124	0.026299
313.1	Attention deficit hyperactivity disorder	archetype:arch_triple_low	m3b	follow-up	Phenotype tierB	mental disorders	HR	0.990114	0.138456	0.754798	1.29879	0.942797	FALSE	FALSE	23958	124	0.0255819
313.1	Attention deficit hyperactivity disorder	archetype:arch_triple_low	m4	follow-up	Phenotype tierB	mental disorders	HR	0.990134	0.138458	0.754812	1.29882	0.942914	FALSE	FALSE	23958	124	0.025528	0.415201
313.1	Attention deficit hyperactivity disorder	scores:score_c1	m1	follow-up	Phenotype tierB	mental disorders	HR	0.991898	0.0270473	0.940685	1.0459	0.763592	FALSE	FALSE	23958	124	0.117138
313.1	Attention deficit hyperactivity disorder	scores:score_c1	m2	follow-up	Phenotype tierB	mental disorders	HR	0.992451	0.0270474	0.94121	1.04648	0.779365	FALSE	FALSE	23958	124	0.108259
313.1	Attention deficit hyperactivity disorder	scores:score_c1	m3a	follow-up	Phenotype tierB	mental disorders	HR	0.992422	0.0270477	0.941181	1.04645	0.778525	FALSE	FALSE	23958	124	0.108728
313.1	Attention deficit hyperactivity disorder	scores:score_c1	m3b	follow-up	Phenotype tierB	mental disorders	HR	0.992429	0.0270477	0.941189	1.04646	0.778739	FALSE	FALSE	23958	124	0.108608
313.1	Attention deficit hyperactivity disorder	scores:score_c1	m4	follow-up	Phenotype tierB	mental disorders	HR	0.992382	0.0270491	0.941141	1.04641	0.777394	FALSE	FALSE	23958	124	0.109359	0.574043
313.1	Attention deficit hyperactivity disorder	scores:score_c2	m1	follow-up	Phenotype tierB	mental disorders	HR	1.04977	0.0297021	0.9904	1.11269	0.102007	FALSE	FALSE	23958	124	0.99137
313.1	Attention deficit hyperactivity disorder	scores:score_c2	m2	follow-up	Phenotype tierB	mental disorders	HR	1.04882	0.029706	0.989503	1.1117	0.108553	FALSE	FALSE	23958	124	0.964358
313.1	Attention deficit hyperactivity disorder	scores:score_c2	m3a	follow-up	Phenotype tierB	mental disorders	HR	1.04879	0.0297064	0.989472	1.11167	0.108786	FALSE	FALSE	23958	124	0.963426
313.1	Attention deficit hyperactivity disorder	scores:score_c2	m3b	follow-up	Phenotype tierB	mental disorders	HR	1.04872	0.0297067	0.989406	1.1116	0.10928	FALSE	FALSE	23958	124	0.961458
313.1	Attention deficit hyperactivity disorder	scores:score_c2	m4	follow-up	Phenotype tierB	mental disorders	HR	1.0487	0.0297068	0.989386	1.11158	0.109427	FALSE	FALSE	23958	124	0.960876	0.574043
313.1	Attention deficit hyperactivity disorder	scores:score_c3	m1	follow-up	Phenotype tierB	mental disorders	HR	0.973549	0.0293585	0.919111	1.03121	0.361192	FALSE	FALSE	23958	124	0.442262
313.1	Attention deficit hyperactivity disorder	scores:score_c3	m2	follow-up	Phenotype tierB	mental disorders	HR	0.975537	0.0293842	0.920941	1.03337	0.39929	FALSE	FALSE	23958	124	0.398711
313.1	Attention deficit hyperactivity disorder	scores:score_c3	m3a	follow-up	Phenotype tierB	mental disorders	HR	0.975992	0.0293926	0.921355	1.03387	0.408366	FALSE	FALSE	23958	124	0.38895
313.1	Attention deficit hyperactivity disorder	scores:score_c3	m3b	follow-up	Phenotype tierB	mental disorders	HR	0.975666	0.0293975	0.921039	1.03353	0.402043	FALSE	FALSE	23958	124	0.395728
313.1	Attention deficit hyperactivity disorder	scores:score_c3	m4	follow-up	Phenotype tierB	mental disorders	HR	0.975687	0.0293979	0.921058	1.03356	0.402448	FALSE	FALSE	23958	124	0.39529	0.574043
313.2	Tics and stuttering	AHI≥15 vs <15	m1	follow-up	OSA severity Cox	mental disorders	HR	0.999079	0.0166129	0.967073	1.03215	0.955779	FALSE	FALSE	147814	31	0.0196424
313.2	Tics and stuttering	AHI≥15 vs <15	m2	follow-up	OSA severity Cox	mental disorders	HR	0.999077	0.0166129	0.96707	1.03214	0.955673	FALSE	FALSE	147814	31	0.0196908
313.2	Tics and stuttering	AHI≥15 vs <15	m3	follow-up	OSA severity Cox	mental disorders	HR	0.999077	0.0166129	0.967071	1.03214	0.955686	FALSE	FALSE	147814	31	0.019685
313.2	Tics and stuttering	AHI≥15 vs <15	m4	follow-up	OSA severity Cox	mental disorders	HR	0.999077	0.0166129	0.96707	1.03214	0.955668	FALSE	FALSE	147814	31	0.0196931
313.2	Tics and stuttering	AHI≥5 vs <5	m1	follow-up	OSA severity Cox	mental disorders	HR	1.00009	0.0184623	0.96455	1.03694	0.996041	FALSE	FALSE	147814	31	0.00172273
313.2	Tics and stuttering	AHI≥5 vs <5	m2	follow-up	OSA severity Cox	mental disorders	HR	1.0001	0.0184623	0.964555	1.03695	0.995829	FALSE	FALSE	147814	31	0.00181519
313.2	Tics and stuttering	AHI≥5 vs <5	m3	follow-up	OSA severity Cox	mental disorders	HR	1.0001	0.0184623	0.964555	1.03695	0.995818	FALSE	FALSE	147814	31	0.00182024
313.2	Tics and stuttering	AHI≥5 vs <5	m4	follow-up	OSA severity Cox	mental disorders	HR	1.0001	0.0184623	0.964554	1.03695	0.995834	FALSE	FALSE	147814	31	0.00181318
313.2	Tics and stuttering	mild_vs_none	m1	follow-up	OSA severity Cox	mental disorders	HR	1.00116	0.0179081	0.96663	1.03692	0.94835	FALSE	FALSE	147814	31	0.0230315
313.2	Tics and stuttering	mild_vs_none	m2	follow-up	OSA severity Cox	mental disorders	HR	1.00116	0.0179081	0.966633	1.03693	0.948221	FALSE	FALSE	147814	31	0.0230902
313.2	Tics and stuttering	mild_vs_none	m3	follow-up	OSA severity Cox	mental disorders	HR	1.00116	0.0179081	0.966633	1.03693	0.948224	FALSE	FALSE	147814	31	0.0230891
313.2	Tics and stuttering	mild_vs_none	m4	follow-up	OSA severity Cox	mental disorders	HR	1.00116	0.0179081	0.966633	1.03693	0.94822	FALSE	FALSE	147814	31	0.0230907	0.596444
313.2	Tics and stuttering	moderate_vs_none	m1	follow-up	OSA severity Cox	mental disorders	HR	0.999026	0.0204459	0.959783	1.03987	0.961972	FALSE	FALSE	147814	31	0.0168377
313.2	Tics and stuttering	moderate_vs_none	m2	follow-up	OSA severity Cox	mental disorders	HR	0.999023	0.0204459	0.95978	1.03987	0.961872	FALSE	FALSE	147814	31	0.0168828
313.2	Tics and stuttering	moderate_vs_none	m3	follow-up	OSA severity Cox	mental disorders	HR	0.999023	0.0204459	0.95978	1.03987	0.961874	FALSE	FALSE	147814	31	0.016882
313.2	Tics and stuttering	moderate_vs_none	m4	follow-up	OSA severity Cox	mental disorders	HR	0.999023	0.0204459	0.95978	1.03987	0.96187	FALSE	FALSE	147814	31	0.0168837	0.596444
313.2	Tics and stuttering	omnibus	m1	follow-up	OSA severity Cox	mental disorders	HR	0.00686554				0.999849	FALSE	FALSE	147814	31	6.55773e-05
313.2	Tics and stuttering	omnibus	m2	follow-up	OSA severity Cox	mental disorders	HR	0.0068999				0.999848	FALSE	FALSE	147814	31	6.60696e-05
313.2	Tics and stuttering	omnibus	m3	follow-up	OSA severity Cox	mental disorders	HR	0.00689861				0.999848	FALSE	FALSE	147814	31	6.60511e-05
313.2	Tics and stuttering	omnibus	m4	follow-up	OSA severity Cox	mental disorders	HR	0.00690052				0.999848	FALSE	FALSE	147814	31	6.60785e-05	0.596444
313.2	Tics and stuttering	severe_vs_none	m1	follow-up	OSA severity Cox	mental disorders	HR	0.999611	0.0197038	0.961743	1.03897	0.984231	FALSE	FALSE	147814	31	0.00690313
313.2	Tics and stuttering	severe_vs_none	m2	follow-up	OSA severity Cox	mental disorders	HR	0.99961	0.0197038	0.961742	1.03897	0.984201	FALSE	FALSE	147814	31	0.00691635
313.2	Tics and stuttering	severe_vs_none	m3	follow-up	OSA severity Cox	mental disorders	HR	0.99961	0.0197038	0.961742	1.03897	0.984214	FALSE	FALSE	147814	31	0.00691042
313.2	Tics and stuttering	severe_vs_none	m4	follow-up	OSA severity Cox	mental disorders	HR	0.99961	0.0197038	0.961742	1.03897	0.984196	FALSE	FALSE	147814	31	0.00691824	0.596444
313.2	Tics and stuttering	trend	m1	follow-up	OSA severity Cox	mental disorders	HR	0.999777	0.00741547	0.985351	1.01441	0.975983	FALSE	FALSE	147814	31	0.0105578
313.2	Tics and stuttering	trend	m2	follow-up	OSA severity Cox	mental disorders	HR	0.999776	0.00741547	0.985351	1.01441	0.97593	FALSE	FALSE	147814	31	0.0105815
313.2	Tics and stuttering	trend	m3	follow-up	OSA severity Cox	mental disorders	HR	0.999776	0.00741547	0.985351	1.01441	0.975945	FALSE	FALSE	147814	31	0.0105746
313.2	Tics and stuttering	trend	m4	follow-up	OSA severity Cox	mental disorders	HR	0.999776	0.00741547	0.985351	1.01441	0.975924	FALSE	FALSE	147814	31	0.010584	0.840578
313.2	Tics and stuttering	scores:score_c1	m1	follow-up	Phenotype tierA	mental disorders	HR	0.999911	0.0132673	0.974245	1.02625	0.994627	FALSE	FALSE	106811	23	0.00233965
313.2	Tics and stuttering	scores:score_c1	m2	follow-up	Phenotype tierA	mental disorders	HR	0.999911	0.0132673	0.974245	1.02625	0.994621	FALSE	FALSE	106811	23	0.00234217
313.2	Tics and stuttering	scores:score_c1	m3a	follow-up	Phenotype tierA	mental disorders	HR	0.999911	0.0132673	0.974245	1.02625	0.994633	FALSE	FALSE	106811	23	0.00233692
313.2	Tics and stuttering	scores:score_c1	m3b	follow-up	Phenotype tierA	mental disorders	HR	0.999911	0.0132673	0.974245	1.02625	0.994633	FALSE	FALSE	106811	23	0.00233695
313.2	Tics and stuttering	scores:score_c1	m4	follow-up	Phenotype tierA	mental disorders	HR	0.99991	0.0132673	0.974244	1.02625	0.994613	FALSE	FALSE	106811	23	0.00234569	0.840232
313.2	Tics and stuttering	scores:score_c3	m1	follow-up	Phenotype tierA	mental disorders	HR	1.00172	0.0140384	0.974535	1.02967	0.902518	FALSE	FALSE	106811	23	0.0445442
313.2	Tics and stuttering	scores:score_c3	m2	follow-up	Phenotype tierA	mental disorders	HR	1.00172	0.0140384	0.974536	1.02967	0.902408	FALSE	FALSE	106811	23	0.0445969
313.2	Tics and stuttering	scores:score_c3	m3a	follow-up	Phenotype tierA	mental disorders	HR	1.00172	0.0140384	0.974536	1.02967	0.902423	FALSE	FALSE	106811	23	0.0445898
313.2	Tics and stuttering	scores:score_c3	m3b	follow-up	Phenotype tierA	mental disorders	HR	1.00172	0.0140384	0.974535	1.02967	0.902504	FALSE	FALSE	106811	23	0.0445506
313.2	Tics and stuttering	scores:score_c3	m4	follow-up	Phenotype tierA	mental disorders	HR	1.00172	0.0140384	0.974535	1.02967	0.902494	FALSE	FALSE	106811	23	0.0445557	0.840232
313.3	Autism	AHI≥15 vs <15	m1	follow-up	OSA severity Cox	mental disorders	HR	0.997984	0.016605	0.966027	1.031	0.90327	FALSE	FALSE	147814	45	0.0441826
313.3	Autism	AHI≥15 vs <15	m2	follow-up	OSA severity Cox	mental disorders	HR	0.997981	0.016605	0.966025	1.031	0.903138	FALSE	FALSE	147814	45	0.044246
313.3	Autism	AHI≥15 vs <15	m3	follow-up	OSA severity Cox	mental disorders	HR	0.997982	0.016605	0.966025	1.031	0.903179	FALSE	FALSE	147814	45	0.0442262
313.3	Autism	AHI≥15 vs <15	m4	follow-up	OSA severity Cox	mental disorders	HR	0.997983	0.016605	0.966026	1.031	0.903227	FALSE	FALSE	147814	45	0.0442031
313.3	Autism	AHI≥5 vs <5	m1	follow-up	OSA severity Cox	mental disorders	HR	0.99765	0.0184535	0.962211	1.03439	0.898542	FALSE	FALSE	147814	45	0.0464615
313.3	Autism	AHI≥5 vs <5	m2	follow-up	OSA severity Cox	mental disorders	HR	0.997648	0.0184535	0.962209	1.03439	0.898447	FALSE	FALSE	147814	45	0.0465076
313.3	Autism	AHI≥5 vs <5	m3	follow-up	OSA severity Cox	mental disorders	HR	0.997649	0.0184535	0.96221	1.03439	0.898487	FALSE	FALSE	147814	45	0.0464883
313.3	Autism	AHI≥5 vs <5	m4	follow-up	OSA severity Cox	mental disorders	HR	0.99765	0.0184535	0.962211	1.03439	0.898531	FALSE	FALSE	147814	45	0.0464671
313.3	Autism	mild_vs_none	m1	follow-up	OSA severity Cox	mental disorders	HR	1.00013	0.0178996	0.96565	1.03584	0.994273	FALSE	FALSE	147814	45	0.00249429
313.3	Autism	mild_vs_none	m2	follow-up	OSA severity Cox	mental disorders	HR	1.00013	0.0178996	0.965651	1.03584	0.994223	FALSE	FALSE	147814	45	0.00251602
313.3	Autism	mild_vs_none	m3	follow-up	OSA severity Cox	mental disorders	HR	1.00013	0.0178996	0.965651	1.03584	0.994229	FALSE	FALSE	147814	45	0.0025136
313.3	Autism	mild_vs_none	m4	follow-up	OSA severity Cox	mental disorders	HR	1.00013	0.0178996	0.96565	1.03584	0.994238	FALSE	FALSE	147814	45	0.00250945	0.816475
313.3	Autism	moderate_vs_none	m1	follow-up	OSA severity Cox	mental disorders	HR	0.998676	0.0204363	0.959465	1.03949	0.948322	FALSE	FALSE	147814	45	0.0230444
313.3	Autism	moderate_vs_none	m2	follow-up	OSA severity Cox	mental disorders	HR	0.998676	0.0204363	0.959465	1.03949	0.948292	FALSE	FALSE	147814	45	0.0230577
313.3	Autism	moderate_vs_none	m3	follow-up	OSA severity Cox	mental disorders	HR	0.998676	0.0204363	0.959465	1.03949	0.948307	FALSE	FALSE	147814	45	0.0230509
313.3	Autism	moderate_vs_none	m4	follow-up	OSA severity Cox	mental disorders	HR	0.998676	0.0204363	0.959465	1.03949	0.948317	FALSE	FALSE	147814	45	0.0230465	0.816475
313.3	Autism	omnibus	m1	follow-up	OSA severity Cox	mental disorders	HR	0.0109349				0.999697	FALSE	FALSE	147814	45	0.000131665
313.3	Autism	omnibus	m2	follow-up	OSA severity Cox	mental disorders	HR	0.0109671				0.999696	FALSE	FALSE	147814	45	0.000132245
313.3	Autism	omnibus	m3	follow-up	OSA severity Cox	mental disorders	HR	0.0109575				0.999696	FALSE	FALSE	147814	45	0.000132071
313.3	Autism	omnibus	m4	follow-up	OSA severity Cox	mental disorders	HR	0.0109458				0.999696	FALSE	FALSE	147814	45	0.000131861	0.816475
313.3	Autism	severe_vs_none	m1	follow-up	OSA severity Cox	mental disorders	HR	0.998391	0.0196945	0.960586	1.03768	0.934816	FALSE	FALSE	147814	45	0.0292737
313.3	Autism	severe_vs_none	m2	follow-up	OSA severity Cox	mental disorders	HR	0.998387	0.0196945	0.960583	1.03768	0.934687	FALSE	FALSE	147814	45	0.0293336
313.3	Autism	severe_vs_none	m3	follow-up	OSA severity Cox	mental disorders	HR	0.998388	0.0196945	0.960584	1.03768	0.934722	FALSE	FALSE	147814	45	0.0293175
313.3	Autism	severe_vs_none	m4	follow-up	OSA severity Cox	mental disorders	HR	0.998389	0.0196946	0.960585	1.03768	0.93477	FALSE	FALSE	147814	45	0.0292952	0.816475
313.3	Autism	trend	m1	follow-up	OSA severity Cox	mental disorders	HR	0.998991	0.00741197	0.984583	1.01361	0.891645	FALSE	FALSE	147814	45	0.0498081
313.3	Autism	trend	m2	follow-up	OSA severity Cox	mental disorders	HR	0.998989	0.00741197	0.984582	1.01361	0.8915	FALSE	FALSE	147814	45	0.0498788
313.3	Autism	trend	m3	follow-up	OSA severity Cox	mental disorders	HR	0.99899	0.00741197	0.984582	1.01361	0.891547	FALSE	FALSE	147814	45	0.0498558
313.3	Autism	trend	m4	follow-up	OSA severity Cox	mental disorders	HR	0.99899	0.00741197	0.984583	1.01361	0.891604	FALSE	FALSE	147814	45	0.0498281	0.810655
313.3	Autism	scores:score_c1	m1	follow-up	Phenotype tierA	mental disorders	HR	0.999505	0.0132667	0.973851	1.02584	0.970231	FALSE	FALSE	106811	24	0.0131249
313.3	Autism	scores:score_c1	m2	follow-up	Phenotype tierA	mental disorders	HR	0.999505	0.0132667	0.97385	1.02584	0.970218	FALSE	FALSE	106811	24	0.0131309
313.3	Autism	scores:score_c1	m3a	follow-up	Phenotype tierA	mental disorders	HR	0.999505	0.0132667	0.97385	1.02583	0.970211	FALSE	FALSE	106811	24	0.013134
313.3	Autism	scores:score_c1	m3b	follow-up	Phenotype tierA	mental disorders	HR	0.999505	0.0132667	0.97385	1.02583	0.970211	FALSE	FALSE	106811	24	0.013134
313.3	Autism	scores:score_c1	m4	follow-up	Phenotype tierA	mental disorders	HR	0.999505	0.0132667	0.97385	1.02583	0.970211	FALSE	FALSE	106811	24	0.0131337	0.867062
313.3	Autism	scores:score_c3	m1	follow-up	Phenotype tierA	mental disorders	HR	0.998715	0.0140377	0.971612	1.02657	0.927023	FALSE	FALSE	106811	24	0.0329093
313.3	Autism	scores:score_c3	m2	follow-up	Phenotype tierA	mental disorders	HR	0.998717	0.0140378	0.971613	1.02658	0.927136	FALSE	FALSE	106811	24	0.0328565
313.3	Autism	scores:score_c3	m3a	follow-up	Phenotype tierA	mental disorders	HR	0.998719	0.0140378	0.971615	1.02658	0.927217	FALSE	FALSE	106811	24	0.0328187
313.3	Autism	scores:score_c3	m3b	follow-up	Phenotype tierA	mental disorders	HR	0.998718	0.0140378	0.971614	1.02658	0.927171	FALSE	FALSE	106811	24	0.0328401
313.3	Autism	scores:score_c3	m4	follow-up	Phenotype tierA	mental disorders	HR	0.998718	0.0140378	0.971614	1.02658	0.927171	FALSE	FALSE	106811	24	0.0328403	0.867062
315	Develomental delays and disorders	AHI≥15 vs <15	m1	follow-up	OSA severity Cox	mental disorders	HR	0.998753	0.0165764	0.966826	1.03173	0.939986	FALSE	FALSE	147814	96	0.0268785
315	Develomental delays and disorders	AHI≥15 vs <15	m2	follow-up	OSA severity Cox	mental disorders	HR	0.998747	0.0165764	0.96682	1.03173	0.939695	FALSE	FALSE	147814	96	0.0270131
315	Develomental delays and disorders	AHI≥15 vs <15	m3	follow-up	OSA severity Cox	mental disorders	HR	0.998749	0.0165764	0.966822	1.03173	0.939799	FALSE	FALSE	147814	96	0.0269652
315	Develomental delays and disorders	AHI≥15 vs <15	m4	follow-up	OSA severity Cox	mental disorders	HR	0.998755	0.0165764	0.966827	1.03174	0.940076	FALSE	FALSE	147814	96	0.026837
315	Develomental delays and disorders	AHI≥5 vs <5	m1	follow-up	OSA severity Cox	mental disorders	HR	0.999467	0.0184227	0.964022	1.03622	0.976923	FALSE	FALSE	147814	96	0.0101396
315	Develomental delays and disorders	AHI≥5 vs <5	m2	follow-up	OSA severity Cox	mental disorders	HR	0.999458	0.0184227	0.964013	1.03621	0.976523	FALSE	FALSE	147814	96	0.0103177
315	Develomental delays and disorders	AHI≥5 vs <5	m3	follow-up	OSA severity Cox	mental disorders	HR	0.999459	0.0184227	0.964014	1.03621	0.976556	FALSE	FALSE	147814	96	0.0103026
315	Develomental delays and disorders	AHI≥5 vs <5	m4	follow-up	OSA severity Cox	mental disorders	HR	0.999465	0.0184227	0.96402	1.03621	0.976807	FALSE	FALSE	147814	96	0.010191
315	Develomental delays and disorders	mild_vs_none	m1	follow-up	OSA severity Cox	mental disorders	HR	1.00095	0.0178689	0.966497	1.03662	0.957818	FALSE	FALSE	147814	96	0.0187169
315	Develomental delays and disorders	mild_vs_none	m2	follow-up	OSA severity Cox	mental disorders	HR	1.00094	0.0178689	0.966495	1.03662	0.957893	FALSE	FALSE	147814	96	0.0186831
315	Develomental delays and disorders	mild_vs_none	m3	follow-up	OSA severity Cox	mental disorders	HR	1.00094	0.0178689	0.966493	1.03662	0.957972	FALSE	FALSE	147814	96	0.0186473
315	Develomental delays and disorders	mild_vs_none	m4	follow-up	OSA severity Cox	mental disorders	HR	1.00094	0.0178689	0.966492	1.03662	0.958027	FALSE	FALSE	147814	96	0.0186222	0.675349
315	Develomental delays and disorders	moderate_vs_none	m1	follow-up	OSA severity Cox	mental disorders	HR	1.00054	0.0204008	0.961323	1.04136	0.978866	FALSE	FALSE	147814	96	0.00927679
315	Develomental delays and disorders	moderate_vs_none	m2	follow-up	OSA severity Cox	mental disorders	HR	1.00054	0.0204007	0.961319	1.04135	0.979055	FALSE	FALSE	147814	96	0.00919289
315	Develomental delays and disorders	moderate_vs_none	m3	follow-up	OSA severity Cox	mental disorders	HR	1.00053	0.0204007	0.961318	1.04135	0.979098	FALSE	FALSE	147814	96	0.00917371
315	Develomental delays and disorders	moderate_vs_none	m4	follow-up	OSA severity Cox	mental disorders	HR	1.00054	0.0204007	0.961319	1.04135	0.979043	FALSE	FALSE	147814	96	0.00919828	0.675349
315	Develomental delays and disorders	omnibus	m1	follow-up	OSA severity Cox	mental disorders	HR	0.0166976				0.999429	FALSE	FALSE	147814	96	0.000248047
315	Develomental delays and disorders	omnibus	m2	follow-up	OSA severity Cox	mental disorders	HR	0.0167227				0.999428	FALSE	FALSE	147814	96	0.000248605
315	Develomental delays and disorders	omnibus	m3	follow-up	OSA severity Cox	mental disorders	HR	0.0166618				0.999431	FALSE	FALSE	147814	96	0.000247253
315	Develomental delays and disorders	omnibus	m4	follow-up	OSA severity Cox	mental disorders	HR	0.0165785				0.999435	FALSE	FALSE	147814	96	0.000245406	0.675349
315	Develomental delays and disorders	severe_vs_none	m1	follow-up	OSA severity Cox	mental disorders	HR	0.997747	0.0196603	0.960031	1.03694	0.908652	FALSE	FALSE	147814	96	0.0416026
315	Develomental delays and disorders	severe_vs_none	m2	follow-up	OSA severity Cox	mental disorders	HR	0.997743	0.0196604	0.960027	1.03694	0.908487	FALSE	FALSE	147814	96	0.0416811
315	Develomental delays and disorders	severe_vs_none	m3	follow-up	OSA severity Cox	mental disorders	HR	0.997747	0.0196604	0.960031	1.03694	0.908651	FALSE	FALSE	147814	96	0.0416028
315	Develomental delays and disorders	severe_vs_none	m4	follow-up	OSA severity Cox	mental disorders	HR	0.997754	0.0196604	0.960038	1.03695	0.908926	FALSE	FALSE	147814	96	0.0414714	0.675349
315	Develomental delays and disorders	trend	m1	follow-up	OSA severity Cox	mental disorders	HR	0.999346	0.0073993	0.984957	1.01394	0.929501	FALSE	FALSE	147814	96	0.03175
315	Develomental delays and disorders	trend	m2	follow-up	OSA severity Cox	mental disorders	HR	0.999342	0.00739933	0.984954	1.01394	0.929149	FALSE	FALSE	147814	96	0.0319145
315	Develomental delays and disorders	trend	m3	follow-up	OSA severity Cox	mental disorders	HR	0.999343	0.00739933	0.984955	1.01394	0.929271	FALSE	FALSE	147814	96	0.0318576
315	Develomental delays and disorders	trend	m4	follow-up	OSA severity Cox	mental disorders	HR	0.999346	0.00739935	0.984958	1.01395	0.929599	FALSE	FALSE	147814	96	0.0317044	0.707214
315	Develomental delays and disorders	scores:score_c1	m1	follow-up	Phenotype tierA	mental disorders	HR	0.999078	0.0132413	0.973483	1.02535	0.944487	FALSE	FALSE	106811	68	0.0248042
315	Develomental delays and disorders	scores:score_c1	m2	follow-up	Phenotype tierA	mental disorders	HR	0.999068	0.0132414	0.973473	1.02534	0.943879	FALSE	FALSE	106811	68	0.0250835
315	Develomental delays and disorders	scores:score_c1	m3a	follow-up	Phenotype tierA	mental disorders	HR	0.999068	0.0132414	0.973473	1.02534	0.943848	FALSE	FALSE	106811	68	0.0250977
315	Develomental delays and disorders	scores:score_c1	m3b	follow-up	Phenotype tierA	mental disorders	HR	0.999068	0.0132414	0.973473	1.02534	0.943844	FALSE	FALSE	106811	68	0.0250998
315	Develomental delays and disorders	scores:score_c1	m4	follow-up	Phenotype tierA	mental disorders	HR	0.999071	0.0132414	0.973476	1.02534	0.944067	FALSE	FALSE	106811	68	0.0249974	0.615064
315	Develomental delays and disorders	scores:score_c3	m1	follow-up	Phenotype tierA	mental disorders	HR	1.00581	0.0140102	0.97857	1.03382	0.679052	FALSE	FALSE	106811	68	0.168097
315	Develomental delays and disorders	scores:score_c3	m2	follow-up	Phenotype tierA	mental disorders	HR	1.00576	0.0140102	0.978522	1.03376	0.681618	FALSE	FALSE	106811	68	0.166459
315	Develomental delays and disorders	scores:score_c3	m3a	follow-up	Phenotype tierA	mental disorders	HR	1.00575	0.0140103	0.978511	1.03375	0.682229	FALSE	FALSE	106811	68	0.16607
315	Develomental delays and disorders	scores:score_c3	m3b	follow-up	Phenotype tierA	mental disorders	HR	1.00574	0.0140103	0.978501	1.03374	0.682765	FALSE	FALSE	106811	68	0.165729
315	Develomental delays and disorders	scores:score_c3	m4	follow-up	Phenotype tierA	mental disorders	HR	1.00574	0.0140103	0.978499	1.03374	0.682868	FALSE	FALSE	106811	68	0.165663	0.615064
316	Substance addiction and disorders	AHI≥15 vs <15	m1	follow-up	OSA severity Cox	mental disorders	HR	0.993953	0.019054	0.957519	1.03177	0.750247	FALSE	FALSE	110899	337	0.124796
316	Substance addiction and disorders	AHI≥15 vs <15	m2	follow-up	OSA severity Cox	mental disorders	HR	0.994049	0.0190546	0.95761	1.03187	0.754091	FALSE	FALSE	110899	337	0.122576
316	Substance addiction and disorders	AHI≥15 vs <15	m3	follow-up	OSA severity Cox	mental disorders	HR	0.994043	0.0190547	0.957603	1.03187	0.753843	FALSE	FALSE	110899	337	0.122719
316	Substance addiction and disorders	AHI≥15 vs <15	m4	follow-up	OSA severity Cox	mental disorders	HR	0.993988	0.019055	0.95755	1.03181	0.751646	FALSE	FALSE	110899	337	0.123987
316	Substance addiction and disorders	AHI≥5 vs <5	m1	follow-up	OSA severity Cox	mental disorders	HR	0.994289	0.0205386	0.955059	1.03513	0.780359	FALSE	FALSE	110899	337	0.107706
316	Substance addiction and disorders	AHI≥5 vs <5	m2	follow-up	OSA severity Cox	mental disorders	HR	0.994451	0.0205385	0.955215	1.0353	0.786455	FALSE	FALSE	110899	337	0.104326
316	Substance addiction and disorders	AHI≥5 vs <5	m3	follow-up	OSA severity Cox	mental disorders	HR	0.994452	0.0205386	0.955215	1.0353	0.786475	FALSE	FALSE	110899	337	0.104315
316	Substance addiction and disorders	AHI≥5 vs <5	m4	follow-up	OSA severity Cox	mental disorders	HR	0.994396	0.0205392	0.955161	1.03524	0.784397	FALSE	FALSE	110899	337	0.105464
316	Substance addiction and disorders	mild_vs_none	m1	follow-up	OSA severity Cox	mental disorders	HR	1.00122	0.0203986	0.961984	1.04206	0.952186	FALSE	FALSE	110899	337	0.0212782
316	Substance addiction and disorders	mild_vs_none	m2	follow-up	OSA severity Cox	mental disorders	HR	1.00128	0.0203988	0.962033	1.04212	0.950178	FALSE	FALSE	110899	337	0.0221949
316	Substance addiction and disorders	mild_vs_none	m3	follow-up	OSA severity Cox	mental disorders	HR	1.00128	0.0203989	0.96204	1.04213	0.949883	FALSE	FALSE	110899	337	0.02233
316	Substance addiction and disorders	mild_vs_none	m4	follow-up	OSA severity Cox	mental disorders	HR	1.00129	0.0203989	0.962048	1.04213	0.94958	FALSE	FALSE	110899	337	0.0224687	0.587173
316	Substance addiction and disorders	moderate_vs_none	m1	follow-up	OSA severity Cox	mental disorders	HR	0.993695	0.0236598	0.948667	1.04086	0.789214	FALSE	FALSE	110899	337	0.102805
316	Substance addiction and disorders	moderate_vs_none	m2	follow-up	OSA severity Cox	mental disorders	HR	0.993817	0.0236608	0.948782	1.04099	0.793223	FALSE	FALSE	110899	337	0.100605
316	Substance addiction and disorders	moderate_vs_none	m3	follow-up	OSA severity Cox	mental disorders	HR	0.993819	0.0236608	0.948784	1.04099	0.793302	FALSE	FALSE	110899	337	0.100561
316	Substance addiction and disorders	moderate_vs_none	m4	follow-up	OSA severity Cox	mental disorders	HR	0.993804	0.0236607	0.94877	1.04098	0.792801	FALSE	FALSE	110899	337	0.100836	0.587173
316	Substance addiction and disorders	omnibus	m1	follow-up	OSA severity Cox	mental disorders	HR	0.0908097				0.992917	FALSE	FALSE	110899	337	0.00308705
316	Substance addiction and disorders	omnibus	m2	follow-up	OSA severity Cox	mental disorders	HR	0.0881018				0.993226	FALSE	FALSE	110899	337	0.00295193
316	Substance addiction and disorders	omnibus	m3	follow-up	OSA severity Cox	mental disorders	HR	0.088217				0.993213	FALSE	FALSE	110899	337	0.00295764
316	Substance addiction and disorders	omnibus	m4	follow-up	OSA severity Cox	mental disorders	HR	0.0893255				0.993087	FALSE	FALSE	110899	337	0.00301275	0.587173
316	Substance addiction and disorders	severe_vs_none	m1	follow-up	OSA severity Cox	mental disorders	HR	0.997125	0.0229135	0.953335	1.04293	0.900016	FALSE	FALSE	110899	337	0.0457499
316	Substance addiction and disorders	severe_vs_none	m2	follow-up	OSA severity Cox	mental disorders	HR	0.997151	0.0229141	0.953359	1.04296	0.900925	FALSE	FALSE	110899	337	0.0453116
316	Substance addiction and disorders	severe_vs_none	m3	follow-up	OSA severity Cox	mental disorders	HR	0.99714	0.0229141	0.953349	1.04294	0.900538	FALSE	FALSE	110899	337	0.0454978
316	Substance addiction and disorders	severe_vs_none	m4	follow-up	OSA severity Cox	mental disorders	HR	0.997075	0.0229143	0.953286	1.04288	0.898266	FALSE	FALSE	110899	337	0.046595	0.587173
316	Substance addiction and disorders	trend	m1	follow-up	OSA severity Cox	mental disorders	HR	0.997461	0.00843869	0.981099	1.0141	0.763193	FALSE	FALSE	110899	337	0.117366
316	Substance addiction and disorders	trend	m2	follow-up	OSA severity Cox	mental disorders	HR	0.99751	0.00843884	0.981147	1.01415	0.767695	FALSE	FALSE	110899	337	0.114811
316	Substance addiction and disorders	trend	m3	follow-up	OSA severity Cox	mental disorders	HR	0.997508	0.00843887	0.981145	1.01414	0.767455	FALSE	FALSE	110899	337	0.114947
316	Substance addiction and disorders	trend	m4	follow-up	OSA severity Cox	mental disorders	HR	0.997479	0.00843912	0.981116	1.01411	0.764822	FALSE	FALSE	110899	337	0.11644	0.473336
316	Substance addiction and disorders	omnibus	m1	follow-up	Phenotype octant_phecode	mental disorders	HR	1.32383				0.987791	FALSE	FALSE	18405	27	0.00533491										7	0.01
316	Substance addiction and disorders	omnibus	m2	follow-up	Phenotype octant_phecode	mental disorders	HR	1.20899				0.990718	FALSE	FALSE	18405	27	0.00404978										7	0.01
316	Substance addiction and disorders	omnibus	m3a	follow-up	Phenotype octant_phecode	mental disorders	HR	1.18541				0.991259	FALSE	FALSE	18405	27	0.00381288										7	0.01
316	Substance addiction and disorders	omnibus	m3b	follow-up	Phenotype octant_phecode	mental disorders	HR	1.19354				0.991075	FALSE	FALSE	18405	27	0.00389351										7	0.01
316	Substance addiction and disorders	omnibus	m4	follow-up	Phenotype octant_phecode	mental disorders	HR	1.18867				0.991185	FALSE	FALSE	18405	27	0.00384513										7	0.01
316	Substance addiction and disorders	scores:score_c1	m1	follow-up	Phenotype tierA	mental disorders	HR	0.997814	0.0152947	0.968346	1.02818	0.886227	FALSE	FALSE	77853	228	0.0524552
316	Substance addiction and disorders	scores:score_c1	m2	follow-up	Phenotype tierA	mental disorders	HR	0.997905	0.0152946	0.968435	1.02827	0.890918	FALSE	FALSE	77853	228	0.0501624
316	Substance addiction and disorders	scores:score_c1	m3a	follow-up	Phenotype tierA	mental disorders	HR	0.997891	0.0152946	0.968421	1.02826	0.890204	FALSE	FALSE	77853	228	0.0505107
316	Substance addiction and disorders	scores:score_c1	m3b	follow-up	Phenotype tierA	mental disorders	HR	0.997894	0.0152946	0.968425	1.02826	0.89039	FALSE	FALSE	77853	228	0.0504196
316	Substance addiction and disorders	scores:score_c1	m4	follow-up	Phenotype tierA	mental disorders	HR	0.997861	0.0152949	0.968392	1.02823	0.888666	FALSE	FALSE	77853	228	0.0512613	0.619091
316	Substance addiction and disorders	scores:score_c3	m1	follow-up	Phenotype tierA	mental disorders	HR	0.993241	0.0169309	0.960822	1.02675	0.688745	FALSE	FALSE	77853	228	0.161942
316	Substance addiction and disorders	scores:score_c3	m2	follow-up	Phenotype tierA	mental disorders	HR	0.993679	0.0169355	0.961237	1.02722	0.708079	FALSE	FALSE	77853	228	0.149918
316	Substance addiction and disorders	scores:score_c3	m3a	follow-up	Phenotype tierA	mental disorders	HR	0.993866	0.0169371	0.961415	1.02741	0.716407	FALSE	FALSE	77853	228	0.14484
316	Substance addiction and disorders	scores:score_c3	m3b	follow-up	Phenotype tierA	mental disorders	HR	0.993746	0.016938	0.961298	1.02729	0.7111	FALSE	FALSE	77853	228	0.148069
316	Substance addiction and disorders	scores:score_c3	m4	follow-up	Phenotype tierA	mental disorders	HR	0.993761	0.016938	0.961312	1.02731	0.711777	FALSE	FALSE	77853	228	0.147656	0.619091
316	Substance addiction and disorders	archetype:arch_comorbid_without_hypoxemia	m1	follow-up	Phenotype tierB	mental disorders	HR	0.986414	0.155417	0.727391	1.33768	0.929867	FALSE	FALSE	18405	27	0.0315794
316	Substance addiction and disorders	archetype:arch_comorbid_without_hypoxemia	m2	follow-up	Phenotype tierB	mental disorders	HR	0.986571	0.15543	0.727489	1.33792	0.930686	FALSE	FALSE	18405	27	0.031197
316	Substance addiction and disorders	archetype:arch_comorbid_without_hypoxemia	m3a	follow-up	Phenotype tierB	mental disorders	HR	0.986609	0.155433	0.727513	1.33798	0.930884	FALSE	FALSE	18405	27	0.0311044
316	Substance addiction and disorders	archetype:arch_comorbid_without_hypoxemia	m3b	follow-up	Phenotype tierB	mental disorders	HR	0.986554	0.155429	0.727478	1.3379	0.930597	FALSE	FALSE	18405	27	0.0312383
316	Substance addiction and disorders	archetype:arch_comorbid_without_hypoxemia	m4	follow-up	Phenotype tierB	mental disorders	HR	0.986568	0.15543	0.727486	1.33792	0.93067	FALSE	FALSE	18405	27	0.0312045	0.629448
316	Substance addiction and disorders	archetype:arch_severe_but_asymptomatic	m1	follow-up	Phenotype tierB	mental disorders	HR	1.00224	0.10024	0.82347	1.21982	0.982191	FALSE	FALSE	18405	27	0.00780396
316	Substance addiction and disorders	archetype:arch_severe_but_asymptomatic	m2	follow-up	Phenotype tierB	mental disorders	HR	1.00236	0.100245	0.823558	1.21998	0.981251	FALSE	FALSE	18405	27	0.00821986
316	Substance addiction and disorders	archetype:arch_severe_but_asymptomatic	m3a	follow-up	Phenotype tierB	mental disorders	HR	1.00236	0.100245	0.823559	1.21998	0.981241	FALSE	FALSE	18405	27	0.00822453
316	Substance addiction and disorders	archetype:arch_severe_but_asymptomatic	m3b	follow-up	Phenotype tierB	mental disorders	HR	1.00236	0.100245	0.823563	1.21998	0.981207	FALSE	FALSE	18405	27	0.00823935
316	Substance addiction and disorders	archetype:arch_severe_but_asymptomatic	m4	follow-up	Phenotype tierB	mental disorders	HR	1.00236	0.100245	0.823559	1.21998	0.98124	FALSE	FALSE	18405	27	0.00822493	0.629448
316	Substance addiction and disorders	archetype:arch_severe_symptomatic_otherwise_well	m1	follow-up	Phenotype tierB	mental disorders	HR	1.02664	0.116181	0.81757	1.28917	0.82097	FALSE	FALSE	18405	27	0.0856728
316	Substance addiction and disorders	archetype:arch_severe_symptomatic_otherwise_well	m2	follow-up	Phenotype tierB	mental disorders	HR	1.02652	0.116175	0.817483	1.28901	0.821746	FALSE	FALSE	18405	27	0.0852622
316	Substance addiction and disorders	archetype:arch_severe_symptomatic_otherwise_well	m3a	follow-up	Phenotype tierB	mental disorders	HR	1.02649	0.116174	0.817459	1.28896	0.821963	FALSE	FALSE	18405	27	0.0851477
316	Substance addiction and disorders	archetype:arch_severe_symptomatic_otherwise_well	m3b	follow-up	Phenotype tierB	mental disorders	HR	1.02652	0.116175	0.817481	1.289	0.821766	FALSE	FALSE	18405	27	0.0852517
316	Substance addiction and disorders	archetype:arch_severe_symptomatic_otherwise_well	m4	follow-up	Phenotype tierB	mental disorders	HR	1.0265	0.116174	0.817469	1.28898	0.821873	FALSE	FALSE	18405	27	0.0851952	0.629448
316	Substance addiction and disorders	archetype:arch_symptomatic_without_hypoxemia	m1	follow-up	Phenotype tierB	mental disorders	HR	1.02895	0.0850832	0.870902	1.21567	0.737344	FALSE	FALSE	18405	27	0.13233
316	Substance addiction and disorders	archetype:arch_symptomatic_without_hypoxemia	m2	follow-up	Phenotype tierB	mental disorders	HR	1.02884	0.0850801	0.870822	1.21554	0.738208	FALSE	FALSE	18405	27	0.131821
316	Substance addiction and disorders	archetype:arch_symptomatic_without_hypoxemia	m3a	follow-up	Phenotype tierB	mental disorders	HR	1.02884	0.0850799	0.870817	1.21553	0.738265	FALSE	FALSE	18405	27	0.131788
316	Substance addiction and disorders	archetype:arch_symptomatic_without_hypoxemia	m3b	follow-up	Phenotype tierB	mental disorders	HR	1.02882	0.0850794	0.870804	1.21551	0.738401	FALSE	FALSE	18405	27	0.131708
316	Substance addiction and disorders	archetype:arch_symptomatic_without_hypoxemia	m4	follow-up	Phenotype tierB	mental disorders	HR	1.02883	0.0850796	0.870809	1.21552	0.738351	FALSE	FALSE	18405	27	0.131737	0.629448
316	Substance addiction and disorders	archetype:arch_triple_high	m1	follow-up	Phenotype tierB	mental disorders	HR	1.03418	0.219387	0.672748	1.58978	0.878254	FALSE	FALSE	18405	27	0.0563796
316	Substance addiction and disorders	archetype:arch_triple_high	m2	follow-up	Phenotype tierB	mental disorders	HR	1.03435	0.219405	0.672835	1.5901	0.877674	FALSE	FALSE	18405	27	0.056667
316	Substance addiction and disorders	archetype:arch_triple_high	m3a	follow-up	Phenotype tierB	mental disorders	HR	1.03438	0.219408	0.672853	1.59016	0.877554	FALSE	FALSE	18405	27	0.0567263
316	Substance addiction and disorders	archetype:arch_triple_high	m3b	follow-up	Phenotype tierB	mental disorders	HR	1.0343	0.2194	0.672812	1.59002	0.877827	FALSE	FALSE	18405	27	0.0565913
316	Substance addiction and disorders	archetype:arch_triple_high	m4	follow-up	Phenotype tierB	mental disorders	HR	1.03429	0.2194	0.672807	1.59	0.877857	FALSE	FALSE	18405	27	0.056576	0.629448
316	Substance addiction and disorders	archetype:arch_triple_low	m1	follow-up	Phenotype tierB	mental disorders	HR	0.986436	0.148017	0.738035	1.31844	0.926485	FALSE	FALSE	18405	27	0.0331615
316	Substance addiction and disorders	archetype:arch_triple_low	m2	follow-up	Phenotype tierB	mental disorders	HR	0.986341	0.14801	0.737973	1.3183	0.925966	FALSE	FALSE	18405	27	0.033405
316	Substance addiction and disorders	archetype:arch_triple_low	m3a	follow-up	Phenotype tierB	mental disorders	HR	0.986327	0.148009	0.737964	1.31828	0.925889	FALSE	FALSE	18405	27	0.0334413
316	Substance addiction and disorders	archetype:arch_triple_low	m3b	follow-up	Phenotype tierB	mental disorders	HR	0.986364	0.148012	0.737988	1.31833	0.926092	FALSE	FALSE	18405	27	0.0333461
316	Substance addiction and disorders	archetype:arch_triple_low	m4	follow-up	Phenotype tierB	mental disorders	HR	0.986367	0.148012	0.73799	1.31834	0.926111	FALSE	FALSE	18405	27	0.033337	0.629448
316	Substance addiction and disorders	scores:score_c1	m1	follow-up	Phenotype tierB	mental disorders	HR	0.999406	0.0314821	0.939603	1.06302	0.984934	FALSE	FALSE	18405	27	0.00659308
316	Substance addiction and disorders	scores:score_c1	m2	follow-up	Phenotype tierB	mental disorders	HR	0.999443	0.0314821	0.939637	1.06305	0.985871	FALSE	FALSE	18405	27	0.00617971
316	Substance addiction and disorders	scores:score_c1	m3a	follow-up	Phenotype tierB	mental disorders	HR	0.999439	0.0314821	0.939634	1.06305	0.98577	FALSE	FALSE	18405	27	0.00622431
316	Substance addiction and disorders	scores:score_c1	m3b	follow-up	Phenotype tierB	mental disorders	HR	0.999441	0.0314821	0.939636	1.06305	0.985821	FALSE	FALSE	18405	27	0.00620172
316	Substance addiction and disorders	scores:score_c1	m4	follow-up	Phenotype tierB	mental disorders	HR	0.999432	0.0314822	0.939627	1.06304	0.985608	FALSE	FALSE	18405	27	0.00629569	0.875124
316	Substance addiction and disorders	scores:score_c2	m1	follow-up	Phenotype tierB	mental disorders	HR	1.01543	0.0347158	0.948633	1.08692	0.659238	FALSE	FALSE	18405	27	0.180958
316	Substance addiction and disorders	scores:score_c2	m2	follow-up	Phenotype tierB	mental disorders	HR	1.01537	0.0347161	0.948577	1.08686	0.660452	FALSE	FALSE	18405	27	0.180159
316	Substance addiction and disorders	scores:score_c2	m3a	follow-up	Phenotype tierB	mental disorders	HR	1.01536	0.0347161	0.948574	1.08686	0.660534	FALSE	FALSE	18405	27	0.180105
316	Substance addiction and disorders	scores:score_c2	m3b	follow-up	Phenotype tierB	mental disorders	HR	1.01535	0.0347162	0.948563	1.08684	0.660762	FALSE	FALSE	18405	27	0.179955
316	Substance addiction and disorders	scores:score_c2	m4	follow-up	Phenotype tierB	mental disorders	HR	1.01535	0.0347162	0.94856	1.08684	0.660829	FALSE	FALSE	18405	27	0.179911	0.875124
316	Substance addiction and disorders	scores:score_c3	m1	follow-up	Phenotype tierB	mental disorders	HR	0.998733	0.0357101	0.931221	1.07114	0.971672	FALSE	FALSE	18405	27	0.0124804
316	Substance addiction and disorders	scores:score_c3	m2	follow-up	Phenotype tierB	mental disorders	HR	0.998865	0.0357126	0.93134	1.07129	0.974639	FALSE	FALSE	18405	27	0.0111563
316	Substance addiction and disorders	scores:score_c3	m3a	follow-up	Phenotype tierB	mental disorders	HR	0.998907	0.0357136	0.931377	1.07133	0.975581	FALSE	FALSE	18405	27	0.0107368
316	Substance addiction and disorders	scores:score_c3	m3b	follow-up	Phenotype tierB	mental disorders	HR	0.998856	0.0357139	0.931329	1.07128	0.974429	FALSE	FALSE	18405	27	0.0112499
316	Substance addiction and disorders	scores:score_c3	m4	follow-up	Phenotype tierB	mental disorders	HR	0.998859	0.035714	0.931332	1.07128	0.974508	FALSE	FALSE	18405	27	0.0112144	0.875124
316.1	Polyneuropathy due to drugs	AHI≥15 vs <15	m1	follow-up	OSA severity Cox	mental disorders	HR	1.00351	0.0192483	0.966361	1.0421	0.855398	FALSE	FALSE	110899	108	0.0678317
316.1	Polyneuropathy due to drugs	AHI≥15 vs <15	m2	follow-up	OSA severity Cox	mental disorders	HR	1.00351	0.0192483	0.966356	1.04209	0.855577	FALSE	FALSE	110899	108	0.0677407
316.1	Polyneuropathy due to drugs	AHI≥15 vs <15	m3	follow-up	OSA severity Cox	mental disorders	HR	1.00352	0.0192483	0.966362	1.0421	0.855328	FALSE	FALSE	110899	108	0.0678675
316.1	Polyneuropathy due to drugs	AHI≥15 vs <15	m4	follow-up	OSA severity Cox	mental disorders	HR	1.00352	0.0192484	0.966363	1.0421	0.855272	FALSE	FALSE	110899	108	0.0678957
316.1	Polyneuropathy due to drugs	AHI≥5 vs <5	m1	follow-up	OSA severity Cox	mental disorders	HR	1.00595	0.0207454	0.965867	1.04769	0.77495	FALSE	FALSE	110899	108	0.110727
316.1	Polyneuropathy due to drugs	AHI≥5 vs <5	m2	follow-up	OSA severity Cox	mental disorders	HR	1.00593	0.0207455	0.965852	1.04768	0.775516	FALSE	FALSE	110899	108	0.110409
316.1	Polyneuropathy due to drugs	AHI≥5 vs <5	m3	follow-up	OSA severity Cox	mental disorders	HR	1.00594	0.0207455	0.965856	1.04768	0.775379	FALSE	FALSE	110899	108	0.110486
316.1	Polyneuropathy due to drugs	AHI≥5 vs <5	m4	follow-up	OSA severity Cox	mental disorders	HR	1.00594	0.0207456	0.965857	1.04768	0.775328	FALSE	FALSE	110899	108	0.110514
316.1	Polyneuropathy due to drugs	mild_vs_none	m1	follow-up	OSA severity Cox	mental disorders	HR	1.00185	0.0206052	0.962194	1.04314	0.92858	FALSE	FALSE	110899	108	0.0321806
316.1	Polyneuropathy due to drugs	mild_vs_none	m2	follow-up	OSA severity Cox	mental disorders	HR	1.00184	0.0206052	0.962185	1.04313	0.928971	FALSE	FALSE	110899	108	0.0319979
316.1	Polyneuropathy due to drugs	mild_vs_none	m3	follow-up	OSA severity Cox	mental disorders	HR	1.00184	0.0206052	0.962182	1.04312	0.9291	FALSE	FALSE	110899	108	0.0319378
316.1	Polyneuropathy due to drugs	mild_vs_none	m4	follow-up	OSA severity Cox	mental disorders	HR	1.00183	0.0206052	0.962181	1.04312	0.929108	FALSE	FALSE	110899	108	0.0319339	0.675096
316.1	Polyneuropathy due to drugs	moderate_vs_none	m1	follow-up	OSA severity Cox	mental disorders	HR	1.00101	0.0239	0.955196	1.04901	0.966467	FALSE	FALSE	110899	108	0.0148128
316.1	Polyneuropathy due to drugs	moderate_vs_none	m2	follow-up	OSA severity Cox	mental disorders	HR	1.00099	0.0238999	0.955181	1.04899	0.966998	FALSE	FALSE	110899	108	0.0145746
316.1	Polyneuropathy due to drugs	moderate_vs_none	m3	follow-up	OSA severity Cox	mental disorders	HR	1.00099	0.0238999	0.95518	1.04899	0.967043	FALSE	FALSE	110899	108	0.0145544
316.1	Polyneuropathy due to drugs	moderate_vs_none	m4	follow-up	OSA severity Cox	mental disorders	HR	1.00099	0.0238999	0.95518	1.04899	0.96703	FALSE	FALSE	110899	108	0.0145599	0.675096
316.1	Polyneuropathy due to drugs	omnibus	m1	follow-up	OSA severity Cox	mental disorders	HR	0.0418708				0.99775	FALSE	FALSE	110899	108	0.000978387
316.1	Polyneuropathy due to drugs	omnibus	m2	follow-up	OSA severity Cox	mental disorders	HR	0.0418605				0.997751	FALSE	FALSE	110899	108	0.000978029
316.1	Polyneuropathy due to drugs	omnibus	m3	follow-up	OSA severity Cox	mental disorders	HR	0.0419846				0.997741	FALSE	FALSE	110899	108	0.000982349
316.1	Polyneuropathy due to drugs	omnibus	m4	follow-up	OSA severity Cox	mental disorders	HR	0.0420094				0.997739	FALSE	FALSE	110899	108	0.000983212	0.675096
316.1	Polyneuropathy due to drugs	severe_vs_none	m1	follow-up	OSA severity Cox	mental disorders	HR	1.00416	0.023147	0.959626	1.05077	0.857503	FALSE	FALSE	110899	108	0.0667644
316.1	Polyneuropathy due to drugs	severe_vs_none	m2	follow-up	OSA severity Cox	mental disorders	HR	1.00417	0.0231471	0.959634	1.05078	0.857215	FALSE	FALSE	110899	108	0.0669102
316.1	Polyneuropathy due to drugs	severe_vs_none	m3	follow-up	OSA severity Cox	mental disorders	HR	1.00418	0.0231472	0.959644	1.05079	0.856872	FALSE	FALSE	110899	108	0.0670841
316.1	Polyneuropathy due to drugs	severe_vs_none	m4	follow-up	OSA severity Cox	mental disorders	HR	1.00419	0.0231472	0.959645	1.05079	0.856817	FALSE	FALSE	110899	108	0.0671121	0.675096
316.1	Polyneuropathy due to drugs	trend	m1	follow-up	OSA severity Cox	mental disorders	HR	1.00225	0.00852425	0.985649	1.01914	0.791658	FALSE	FALSE	110899	108	0.101463
316.1	Polyneuropathy due to drugs	trend	m2	follow-up	OSA severity Cox	mental disorders	HR	1.00225	0.0085243	0.985646	1.01914	0.791864	FALSE	FALSE	110899	108	0.101349
316.1	Polyneuropathy due to drugs	trend	m3	follow-up	OSA severity Cox	mental disorders	HR	1.00226	0.00852432	0.985649	1.01914	0.791575	FALSE	FALSE	110899	108	0.101508
316.1	Polyneuropathy due to drugs	trend	m4	follow-up	OSA severity Cox	mental disorders	HR	1.00226	0.00852435	0.98565	1.01914	0.791509	FALSE	FALSE	110899	108	0.101544	0.835948
316.1	Polyneuropathy due to drugs	scores:score_c1	m1	follow-up	Phenotype tierA	mental disorders	HR	1.00157	0.0154221	0.971748	1.03231	0.91904	FALSE	FALSE	77853	91	0.0366655
316.1	Polyneuropathy due to drugs	scores:score_c1	m2	follow-up	Phenotype tierA	mental disorders	HR	1.00155	0.0154222	0.971726	1.03228	0.920169	FALSE	FALSE	77853	91	0.0361324
316.1	Polyneuropathy due to drugs	scores:score_c1	m3a	follow-up	Phenotype tierA	mental disorders	HR	1.00155	0.0154222	0.971727	1.03228	0.920127	FALSE	FALSE	77853	91	0.0361521
316.1	Polyneuropathy due to drugs	scores:score_c1	m3b	follow-up	Phenotype tierA	mental disorders	HR	1.00155	0.0154222	0.971728	1.03228	0.920088	FALSE	FALSE	77853	91	0.0361708
316.1	Polyneuropathy due to drugs	scores:score_c1	m4	follow-up	Phenotype tierA	mental disorders	HR	1.00155	0.0154222	0.97173	1.03229	0.919936	FALSE	FALSE	77853	91	0.0362424	0.48421
316.1	Polyneuropathy due to drugs	scores:score_c3	m1	follow-up	Phenotype tierA	mental disorders	HR	1.00873	0.0170733	0.975535	1.04306	0.610604	FALSE	FALSE	77853	91	0.21424
316.1	Polyneuropathy due to drugs	scores:score_c3	m2	follow-up	Phenotype tierA	mental disorders	HR	1.0086	0.0170735	0.975403	1.04292	0.616146	FALSE	FALSE	77853	91	0.210316
316.1	Polyneuropathy due to drugs	scores:score_c3	m3a	follow-up	Phenotype tierA	mental disorders	HR	1.00857	0.0170736	0.975376	1.04289	0.61729	FALSE	FALSE	77853	91	0.209511
316.1	Polyneuropathy due to drugs	scores:score_c3	m3b	follow-up	Phenotype tierA	mental disorders	HR	1.00853	0.0170737	0.975341	1.04285	0.618753	FALSE	FALSE	77853	91	0.208483
316.1	Polyneuropathy due to drugs	scores:score_c3	m4	follow-up	Phenotype tierA	mental disorders	HR	1.00853	0.0170737	0.97534	1.04285	0.618815	FALSE	FALSE	77853	91	0.208439	0.48421
317	Alcohol-related disorders	AHI≥15 vs <15	m1	follow-up	OSA severity Cox	mental disorders	HR	1.01033	0.0188933	0.973605	1.04845	0.586363	FALSE	FALSE	110899	530	0.231833
317	Alcohol-related disorders	AHI≥15 vs <15	m2	follow-up	OSA severity Cox	mental disorders	HR	1.01024	0.0188943	0.973512	1.04835	0.589769	FALSE	FALSE	110899	530	0.229318
317	Alcohol-related disorders	AHI≥15 vs <15	m3	follow-up	OSA severity Cox	mental disorders	HR	1.01013	0.0188943	0.973412	1.04824	0.593551	FALSE	FALSE	110899	530	0.226542
317	Alcohol-related disorders	AHI≥15 vs <15	m4	follow-up	OSA severity Cox	mental disorders	HR	1.01008	0.0188953	0.973359	1.04819	0.595478	FALSE	FALSE	110899	530	0.225134
317	Alcohol-related disorders	AHI≥5 vs <5	m1	follow-up	OSA severity Cox	mental disorders	HR	1.0086	0.0203724	0.969123	1.04969	0.674165	FALSE	FALSE	110899	530	0.171234
317	Alcohol-related disorders	AHI≥5 vs <5	m2	follow-up	OSA severity Cox	mental disorders	HR	1.00859	0.0203738	0.969109	1.04968	0.674585	FALSE	FALSE	110899	530	0.170963
317	Alcohol-related disorders	AHI≥5 vs <5	m3	follow-up	OSA severity Cox	mental disorders	HR	1.00852	0.0203743	0.969038	1.04961	0.6772	FALSE	FALSE	110899	530	0.169283
317	Alcohol-related disorders	AHI≥5 vs <5	m4	follow-up	OSA severity Cox	mental disorders	HR	1.00846	0.0203755	0.968985	1.04955	0.679096	FALSE	FALSE	110899	530	0.168069
317	Alcohol-related disorders	mild_vs_none	m1	follow-up	OSA severity Cox	mental disorders	HR	0.996879	0.0202329	0.958121	1.03721	0.877236	FALSE	FALSE	110899	530	0.0568835
317	Alcohol-related disorders	mild_vs_none	m2	follow-up	OSA severity Cox	mental disorders	HR	0.996973	0.0202333	0.95821	1.0373	0.880897	FALSE	FALSE	110899	530	0.0550748
317	Alcohol-related disorders	mild_vs_none	m3	follow-up	OSA severity Cox	mental disorders	HR	0.997018	0.0202335	0.958253	1.03735	0.88264	FALSE	FALSE	110899	530	0.0542165
317	Alcohol-related disorders	mild_vs_none	m4	follow-up	OSA severity Cox	mental disorders	HR	0.997025	0.0202336	0.958259	1.03736	0.882922	FALSE	FALSE	110899	530	0.0540775	0.455162
317	Alcohol-related disorders	moderate_vs_none	m1	follow-up	OSA severity Cox	mental disorders	HR	0.996688	0.0234637	0.95189	1.04359	0.887567	FALSE	FALSE	110899	530	0.0517988
317	Alcohol-related disorders	moderate_vs_none	m2	follow-up	OSA severity Cox	mental disorders	HR	0.996781	0.0234647	0.951977	1.04369	0.8907	FALSE	FALSE	110899	530	0.0502686
317	Alcohol-related disorders	moderate_vs_none	m3	follow-up	OSA severity Cox	mental disorders	HR	0.996775	0.0234647	0.951971	1.04369	0.890501	FALSE	FALSE	110899	530	0.0503658
317	Alcohol-related disorders	moderate_vs_none	m4	follow-up	OSA severity Cox	mental disorders	HR	0.996761	0.0234647	0.951958	1.04367	0.890022	FALSE	FALSE	110899	530	0.0505991	0.455162
317	Alcohol-related disorders	omnibus	m1	follow-up	OSA severity Cox	mental disorders	HR	0.680364				0.877813	FALSE	FALSE	110899	530	0.0565982
317	Alcohol-related disorders	omnibus	m2	follow-up	OSA severity Cox	mental disorders	HR	0.66227				0.88204	FALSE	FALSE	110899	530	0.0545115
317	Alcohol-related disorders	omnibus	m3	follow-up	OSA severity Cox	mental disorders	HR	0.651673				0.884508	FALSE	FALSE	110899	530	0.0532984
317	Alcohol-related disorders	omnibus	m4	follow-up	OSA severity Cox	mental disorders	HR	0.647427				0.885494	FALSE	FALSE	110899	530	0.0528143	0.455162
317	Alcohol-related disorders	severe_vs_none	m1	follow-up	OSA severity Cox	mental disorders	HR	1.0182	0.0227167	0.973858	1.06456	0.427262	FALSE	FALSE	110899	530	0.369306
317	Alcohol-related disorders	severe_vs_none	m2	follow-up	OSA severity Cox	mental disorders	HR	1.01797	0.0227163	0.973644	1.06432	0.432948	FALSE	FALSE	110899	530	0.363564
317	Alcohol-related disorders	severe_vs_none	m3	follow-up	OSA severity Cox	mental disorders	HR	1.01783	0.0227158	0.973504	1.06417	0.436684	FALSE	FALSE	110899	530	0.359832
317	Alcohol-related disorders	severe_vs_none	m4	follow-up	OSA severity Cox	mental disorders	HR	1.01776	0.0227167	0.973441	1.0641	0.438316	FALSE	FALSE	110899	530	0.358212	0.455162
317	Alcohol-related disorders	trend	m1	follow-up	OSA severity Cox	mental disorders	HR	1.00594	0.00836811	0.989576	1.02257	0.479108	FALSE	FALSE	110899	530	0.319567
317	Alcohol-related disorders	trend	m2	follow-up	OSA severity Cox	mental disorders	HR	1.00589	0.00836848	0.989525	1.02252	0.482866	FALSE	FALSE	110899	530	0.316173
317	Alcohol-related disorders	trend	m3	follow-up	OSA severity Cox	mental disorders	HR	1.00584	0.00836846	0.989474	1.02247	0.486767	FALSE	FALSE	110899	530	0.312679
317	Alcohol-related disorders	trend	m4	follow-up	OSA severity Cox	mental disorders	HR	1.00581	0.00836914	0.989446	1.02244	0.488832	FALSE	FALSE	110899	530	0.31084	0.371274
317	Alcohol-related disorders	omnibus	m1	follow-up	Phenotype octant_phecode	mental disorders	HR	2.94036				0.890464	FALSE	FALSE	18405	46	0.0503837										7	0.01
317	Alcohol-related disorders	omnibus	m2	follow-up	Phenotype octant_phecode	mental disorders	HR	2.66242				0.914379	FALSE	FALSE	18405	46	0.038874										7	0.01
317	Alcohol-related disorders	omnibus	m3a	follow-up	Phenotype octant_phecode	mental disorders	HR	2.63682				0.916447	FALSE	FALSE	18405	46	0.0378925										7	0.01
317	Alcohol-related disorders	omnibus	m3b	follow-up	Phenotype octant_phecode	mental disorders	HR	2.56387				0.922211	FALSE	FALSE	18405	46	0.0351697										7	0.01
317	Alcohol-related disorders	omnibus	m4	follow-up	Phenotype octant_phecode	mental disorders	HR	2.56354				0.922237	FALSE	FALSE	18405	46	0.0351575										7	0.01
317	Alcohol-related disorders	scores:score_c1	m1	follow-up	Phenotype tierA	mental disorders	HR	1.00483	0.0151435	0.975448	1.03511	0.75014	FALSE	FALSE	77853	396	0.124857
317	Alcohol-related disorders	scores:score_c1	m2	follow-up	Phenotype tierA	mental disorders	HR	1.00488	0.0151435	0.975489	1.03515	0.748025	FALSE	FALSE	77853	396	0.126084
317	Alcohol-related disorders	scores:score_c1	m3a	follow-up	Phenotype tierA	mental disorders	HR	1.00479	0.0151437	0.975403	1.03506	0.752421	FALSE	FALSE	77853	396	0.123539
317	Alcohol-related disorders	scores:score_c1	m3b	follow-up	Phenotype tierA	mental disorders	HR	1.00479	0.0151438	0.975403	1.03506	0.75243	FALSE	FALSE	77853	396	0.123534
317	Alcohol-related disorders	scores:score_c1	m4	follow-up	Phenotype tierA	mental disorders	HR	1.00478	0.0151444	0.975395	1.03505	0.752789	FALSE	FALSE	77853	396	0.123327	0.84031
317	Alcohol-related disorders	scores:score_c3	m1	follow-up	Phenotype tierA	mental disorders	HR	0.981874	0.0167616	0.950142	1.01467	0.275139	FALSE	FALSE	77853	396	0.560448
317	Alcohol-related disorders	scores:score_c3	m2	follow-up	Phenotype tierA	mental disorders	HR	0.982854	0.0167735	0.951068	1.0157	0.302514	FALSE	FALSE	77853	396	0.519255
317	Alcohol-related disorders	scores:score_c3	m3a	follow-up	Phenotype tierA	mental disorders	HR	0.983295	0.0167778	0.951486	1.01617	0.315345	FALSE	FALSE	77853	396	0.501214
317	Alcohol-related disorders	scores:score_c3	m3b	follow-up	Phenotype tierA	mental disorders	HR	0.9833	0.0167812	0.951485	1.01618	0.315587	FALSE	FALSE	77853	396	0.500881
317	Alcohol-related disorders	scores:score_c3	m4	follow-up	Phenotype tierA	mental disorders	HR	0.983303	0.0167813	0.951487	1.01618	0.315676	FALSE	FALSE	77853	396	0.500758	0.84031
317	Alcohol-related disorders	archetype:arch_comorbid_without_hypoxemia	m1	follow-up	Phenotype tierB	mental disorders	HR	0.976975	0.154701	0.721443	1.32301	0.880309	FALSE	FALSE	18405	46	0.0553649
317	Alcohol-related disorders	archetype:arch_comorbid_without_hypoxemia	m2	follow-up	Phenotype tierB	mental disorders	HR	0.977263	0.154724	0.721623	1.32347	0.881833	FALSE	FALSE	18405	46	0.0546136
317	Alcohol-related disorders	archetype:arch_comorbid_without_hypoxemia	m3a	follow-up	Phenotype tierB	mental disorders	HR	0.977314	0.154728	0.721654	1.32355	0.882099	FALSE	FALSE	18405	46	0.0544826
317	Alcohol-related disorders	archetype:arch_comorbid_without_hypoxemia	m3b	follow-up	Phenotype tierB	mental disorders	HR	0.97742	0.154736	0.721721	1.32371	0.882658	FALSE	FALSE	18405	46	0.0542078
317	Alcohol-related disorders	archetype:arch_comorbid_without_hypoxemia	m4	follow-up	Phenotype tierB	mental disorders	HR	0.977426	0.154737	0.721724	1.32372	0.882689	FALSE	FALSE	18405	46	0.0541922	0.785043
317	Alcohol-related disorders	archetype:arch_severe_but_asymptomatic	m1	follow-up	Phenotype tierB	mental disorders	HR	1.01006	0.0996636	0.830836	1.22796	0.919961	FALSE	FALSE	18405	46	0.0362306
317	Alcohol-related disorders	archetype:arch_severe_but_asymptomatic	m2	follow-up	Phenotype tierB	mental disorders	HR	1.01019	0.09967	0.83093	1.22813	0.91897	FALSE	FALSE	18405	46	0.0366988
317	Alcohol-related disorders	archetype:arch_severe_but_asymptomatic	m3a	follow-up	Phenotype tierB	mental disorders	HR	1.01018	0.0996694	0.830918	1.22811	0.919088	FALSE	FALSE	18405	46	0.0366429
317	Alcohol-related disorders	archetype:arch_severe_but_asymptomatic	m3b	follow-up	Phenotype tierB	mental disorders	HR	1.01017	0.0996691	0.830911	1.22809	0.919162	FALSE	FALSE	18405	46	0.036608
317	Alcohol-related disorders	archetype:arch_severe_but_asymptomatic	m4	follow-up	Phenotype tierB	mental disorders	HR	1.01016	0.099669	0.83091	1.22809	0.919178	FALSE	FALSE	18405	46	0.0366006	0.785043
317	Alcohol-related disorders	archetype:arch_severe_symptomatic_otherwise_well	m1	follow-up	Phenotype tierB	mental disorders	HR	1.03002	0.115614	0.821178	1.29199	0.798046	FALSE	FALSE	18405	46	0.0979718
317	Alcohol-related disorders	archetype:arch_severe_symptomatic_otherwise_well	m2	follow-up	Phenotype tierB	mental disorders	HR	1.02982	0.115605	0.82103	1.29171	0.799353	FALSE	FALSE	18405	46	0.0972615
317	Alcohol-related disorders	archetype:arch_severe_symptomatic_otherwise_well	m3a	follow-up	Phenotype tierB	mental disorders	HR	1.02976	0.115602	0.820982	1.29162	0.799773	FALSE	FALSE	18405	46	0.0970333
317	Alcohol-related disorders	archetype:arch_severe_symptomatic_otherwise_well	m3b	follow-up	Phenotype tierB	mental disorders	HR	1.0297	0.115599	0.82094	1.29154	0.800146	FALSE	FALSE	18405	46	0.0968309
317	Alcohol-related disorders	archetype:arch_severe_symptomatic_otherwise_well	m4	follow-up	Phenotype tierB	mental disorders	HR	1.02969	0.115599	0.820934	1.29153	0.800193	FALSE	FALSE	18405	46	0.0968054	0.785043
317	Alcohol-related disorders	archetype:arch_symptomatic_without_hypoxemia	m1	follow-up	Phenotype tierB	mental disorders	HR	1.01066	0.0846759	0.856105	1.19311	0.900389	FALSE	FALSE	18405	46	0.04557
317	Alcohol-related disorders	archetype:arch_symptomatic_without_hypoxemia	m2	follow-up	Phenotype tierB	mental disorders	HR	1.01055	0.0846732	0.856018	1.19297	0.901382	FALSE	FALSE	18405	46	0.0450913
317	Alcohol-related disorders	archetype:arch_symptomatic_without_hypoxemia	m3a	follow-up	Phenotype tierB	mental disorders	HR	1.01057	0.0846739	0.856034	1.193	0.901197	FALSE	FALSE	18405	46	0.0451803
317	Alcohol-related disorders	archetype:arch_symptomatic_without_hypoxemia	m3b	follow-up	Phenotype tierB	mental disorders	HR	1.0106	0.084675	0.856057	1.19304	0.900927	FALSE	FALSE	18405	46	0.0453102
317	Alcohol-related disorders	archetype:arch_symptomatic_without_hypoxemia	m4	follow-up	Phenotype tierB	mental disorders	HR	1.0106	0.0846751	0.856058	1.19304	0.900906	FALSE	FALSE	18405	46	0.0453205	0.785043
317	Alcohol-related disorders	archetype:arch_triple_high	m1	follow-up	Phenotype tierB	mental disorders	HR	0.975605	0.218383	0.635896	1.49679	0.909958	FALSE	FALSE	18405	46	0.0409788
317	Alcohol-related disorders	archetype:arch_triple_high	m2	follow-up	Phenotype tierB	mental disorders	HR	0.975903	0.218416	0.636048	1.49735	0.911078	FALSE	FALSE	18405	46	0.0404446
317	Alcohol-related disorders	archetype:arch_triple_high	m3a	follow-up	Phenotype tierB	mental disorders	HR	0.975937	0.21842	0.636066	1.49741	0.911208	FALSE	FALSE	18405	46	0.0403823
317	Alcohol-related disorders	archetype:arch_triple_high	m3b	follow-up	Phenotype tierB	mental disorders	HR	0.976074	0.218435	0.636136	1.49767	0.911722	FALSE	FALSE	18405	46	0.0401375
317	Alcohol-related disorders	archetype:arch_triple_high	m4	follow-up	Phenotype tierB	mental disorders	HR	0.976071	0.218435	0.636134	1.49766	0.91171	FALSE	FALSE	18405	46	0.0401431	0.785043
317	Alcohol-related disorders	archetype:arch_triple_low	m1	follow-up	Phenotype tierB	mental disorders	HR	0.998707	0.147321	0.748236	1.33302	0.992991	FALSE	FALSE	18405	46	0.00305477
317	Alcohol-related disorders	archetype:arch_triple_low	m2	follow-up	Phenotype tierB	mental disorders	HR	0.99853	0.147309	0.74812	1.33276	0.992032	FALSE	FALSE	18405	46	0.00347445
317	Alcohol-related disorders	archetype:arch_triple_low	m3a	follow-up	Phenotype tierB	mental disorders	HR	0.998541	0.14731	0.748127	1.33277	0.992092	FALSE	FALSE	18405	46	0.00344825
317	Alcohol-related disorders	archetype:arch_triple_low	m3b	follow-up	Phenotype tierB	mental disorders	HR	0.998468	0.147305	0.74808	1.33266	0.991698	FALSE	FALSE	18405	46	0.00362042
317	Alcohol-related disorders	archetype:arch_triple_low	m4	follow-up	Phenotype tierB	mental disorders	HR	0.99847	0.147305	0.748081	1.33267	0.991709	FALSE	FALSE	18405	46	0.0036157	0.785043
317	Alcohol-related disorders	scores:score_c1	m1	follow-up	Phenotype tierB	mental disorders	HR	0.999852	0.0313248	0.940312	1.06316	0.99622	FALSE	FALSE	18405	46	0.00164484
317	Alcohol-related disorders	scores:score_c1	m2	follow-up	Phenotype tierB	mental disorders	HR	0.999887	0.0313249	0.940345	1.0632	0.997122	FALSE	FALSE	18405	46	0.00125173
317	Alcohol-related disorders	scores:score_c1	m3a	follow-up	Phenotype tierB	mental disorders	HR	0.999868	0.031325	0.940327	1.06318	0.996644	FALSE	FALSE	18405	46	0.0014599
317	Alcohol-related disorders	scores:score_c1	m3b	follow-up	Phenotype tierB	mental disorders	HR	0.999865	0.031325	0.940323	1.06318	0.996549	FALSE	FALSE	18405	46	0.00150121
317	Alcohol-related disorders	scores:score_c1	m4	follow-up	Phenotype tierB	mental disorders	HR	0.999861	0.0313254	0.940319	1.06317	0.996456	FALSE	FALSE	18405	46	0.00154175	0.753789
317	Alcohol-related disorders	scores:score_c2	m1	follow-up	Phenotype tierB	mental disorders	HR	1.00793	0.0345386	0.941954	1.07852	0.819175	FALSE	FALSE	18405	46	0.0866232
317	Alcohol-related disorders	scores:score_c2	m2	follow-up	Phenotype tierB	mental disorders	HR	1.00787	0.0345394	0.941901	1.07846	0.820404	FALSE	FALSE	18405	46	0.085972
317	Alcohol-related disorders	scores:score_c2	m3a	follow-up	Phenotype tierB	mental disorders	HR	1.00788	0.0345395	0.941904	1.07847	0.820331	FALSE	FALSE	18405	46	0.0860107
317	Alcohol-related disorders	scores:score_c2	m3b	follow-up	Phenotype tierB	mental disorders	HR	1.0079	0.0345395	0.941924	1.07849	0.819856	FALSE	FALSE	18405	46	0.0862622
317	Alcohol-related disorders	scores:score_c2	m4	follow-up	Phenotype tierB	mental disorders	HR	1.0079	0.0345396	0.941923	1.07849	0.819887	FALSE	FALSE	18405	46	0.086246	0.753789
317	Alcohol-related disorders	scores:score_c3	m1	follow-up	Phenotype tierB	mental disorders	HR	0.986404	0.0355328	0.920045	1.05755	0.70005	FALSE	FALSE	18405	46	0.154871
317	Alcohol-related disorders	scores:score_c3	m2	follow-up	Phenotype tierB	mental disorders	HR	0.986645	0.0355393	0.920258	1.05782	0.705201	FALSE	FALSE	18405	46	0.151687
317	Alcohol-related disorders	scores:score_c3	m3a	follow-up	Phenotype tierB	mental disorders	HR	0.986675	0.0355416	0.920282	1.05786	0.705853	FALSE	FALSE	18405	46	0.151286
317	Alcohol-related disorders	scores:score_c3	m3b	follow-up	Phenotype tierB	mental disorders	HR	0.986772	0.0355436	0.920369	1.05797	0.707915	FALSE	FALSE	18405	46	0.150019
317	Alcohol-related disorders	scores:score_c3	m4	follow-up	Phenotype tierB	mental disorders	HR	0.986773	0.0355437	0.92037	1.05797	0.707946	FALSE	FALSE	18405	46	0.15	0.753789
317.11	Alcoholic liver damage	AHI≥15 vs <15	m1	follow-up	OSA severity Cox	mental disorders	HR	1.00239	0.0192925	0.965198	1.04102	0.901391	FALSE	FALSE	110899	57	0.0450869
317.11	Alcoholic liver damage	AHI≥15 vs <15	m2	follow-up	OSA severity Cox	mental disorders	HR	1.00239	0.0192925	0.965198	1.04102	0.901397	FALSE	FALSE	110899	57	0.0450841
317.11	Alcoholic liver damage	AHI≥15 vs <15	m3	follow-up	OSA severity Cox	mental disorders	HR	1.00239	0.0192925	0.965198	1.04102	0.901385	FALSE	FALSE	110899	57	0.0450895
317.11	Alcoholic liver damage	AHI≥15 vs <15	m4	follow-up	OSA severity Cox	mental disorders	HR	1.00239	0.0192925	0.965198	1.04102	0.901401	FALSE	FALSE	110899	57	0.0450818
317.11	Alcoholic liver damage	AHI≥5 vs <5	m1	follow-up	OSA severity Cox	mental disorders	HR	1.00268	0.0207918	0.962643	1.04439	0.897493	FALSE	FALSE	110899	57	0.0469687
317.11	Alcoholic liver damage	AHI≥5 vs <5	m2	follow-up	OSA severity Cox	mental disorders	HR	1.00268	0.0207919	0.962642	1.04439	0.897548	FALSE	FALSE	110899	57	0.0469424
317.11	Alcoholic liver damage	AHI≥5 vs <5	m3	follow-up	OSA severity Cox	mental disorders	HR	1.00268	0.0207919	0.962642	1.04439	0.897519	FALSE	FALSE	110899	57	0.0469562
317.11	Alcoholic liver damage	AHI≥5 vs <5	m4	follow-up	OSA severity Cox	mental disorders	HR	1.00268	0.0207919	0.962642	1.04439	0.897534	FALSE	FALSE	110899	57	0.046949
317.11	Alcoholic liver damage	mild_vs_none	m1	follow-up	OSA severity Cox	mental disorders	HR	0.999909	0.0206524	0.960243	1.04121	0.996483	FALSE	FALSE	110899	57	0.00153023
317.11	Alcoholic liver damage	mild_vs_none	m2	follow-up	OSA severity Cox	mental disorders	HR	0.999908	0.0206524	0.960242	1.04121	0.996434	FALSE	FALSE	110899	57	0.00155131
317.11	Alcoholic liver damage	mild_vs_none	m3	follow-up	OSA severity Cox	mental disorders	HR	0.999908	0.0206524	0.960242	1.04121	0.996451	FALSE	FALSE	110899	57	0.00154415
317.11	Alcoholic liver damage	mild_vs_none	m4	follow-up	OSA severity Cox	mental disorders	HR	0.999908	0.0206524	0.960242	1.04121	0.996453	FALSE	FALSE	110899	57	0.00154311	0.785943
317.11	Alcoholic liver damage	moderate_vs_none	m1	follow-up	OSA severity Cox	mental disorders	HR	1.00043	0.023955	0.954545	1.04852	0.98567	FALSE	FALSE	110899	57	0.00626824
317.11	Alcoholic liver damage	moderate_vs_none	m2	follow-up	OSA severity Cox	mental disorders	HR	1.00043	0.0239549	0.954542	1.04852	0.985763	FALSE	FALSE	110899	57	0.00622738
317.11	Alcoholic liver damage	moderate_vs_none	m3	follow-up	OSA severity Cox	mental disorders	HR	1.00043	0.0239549	0.954543	1.04852	0.985743	FALSE	FALSE	110899	57	0.00623628
317.11	Alcoholic liver damage	moderate_vs_none	m4	follow-up	OSA severity Cox	mental disorders	HR	1.00043	0.0239549	0.954543	1.04852	0.985746	FALSE	FALSE	110899	57	0.00623477	0.785943
317.11	Alcoholic liver damage	omnibus	m1	follow-up	OSA severity Cox	mental disorders	HR	0.0177067				0.999377	FALSE	FALSE	110899	57	0.000270794
317.11	Alcoholic liver damage	omnibus	m2	follow-up	OSA severity Cox	mental disorders	HR	0.0177305				0.999375	FALSE	FALSE	110899	57	0.000271339
317.11	Alcoholic liver damage	omnibus	m3	follow-up	OSA severity Cox	mental disorders	HR	0.0177292				0.999375	FALSE	FALSE	110899	57	0.00027131
317.11	Alcoholic liver damage	omnibus	m4	follow-up	OSA severity Cox	mental disorders	HR	0.0177238				0.999376	FALSE	FALSE	110899	57	0.000271184	0.785943
317.11	Alcoholic liver damage	severe_vs_none	m1	follow-up	OSA severity Cox	mental disorders	HR	1.00306	0.0232005	0.958472	1.04973	0.89515	FALSE	FALSE	110899	57	0.0481041
317.11	Alcoholic liver damage	severe_vs_none	m2	follow-up	OSA severity Cox	mental disorders	HR	1.00306	0.0232005	0.958475	1.04973	0.895068	FALSE	FALSE	110899	57	0.0481439
317.11	Alcoholic liver damage	severe_vs_none	m3	follow-up	OSA severity Cox	mental disorders	HR	1.00306	0.0232005	0.958475	1.04973	0.895074	FALSE	FALSE	110899	57	0.0481411
317.11	Alcoholic liver damage	severe_vs_none	m4	follow-up	OSA severity Cox	mental disorders	HR	1.00306	0.0232005	0.958474	1.04973	0.89509	FALSE	FALSE	110899	57	0.0481333	0.785943
317.11	Alcoholic liver damage	trend	m1	follow-up	OSA severity Cox	mental disorders	HR	1.00134	0.00854368	0.984708	1.01825	0.875769	FALSE	FALSE	110899	57	0.0576106
317.11	Alcoholic liver damage	trend	m2	follow-up	OSA severity Cox	mental disorders	HR	1.00134	0.00854369	0.984709	1.01825	0.875763	FALSE	FALSE	110899	57	0.0576133
317.11	Alcoholic liver damage	trend	m3	follow-up	OSA severity Cox	mental disorders	HR	1.00134	0.00854369	0.984709	1.01825	0.875749	FALSE	FALSE	110899	57	0.0576204
317.11	Alcoholic liver damage	trend	m4	follow-up	OSA severity Cox	mental disorders	HR	1.00134	0.0085437	0.984708	1.01825	0.875768	FALSE	FALSE	110899	57	0.057611	0.961675
317.11	Alcoholic liver damage	scores:score_c1	m1	follow-up	Phenotype tierA	mental disorders	HR	1.00432	0.0154633	0.97434	1.03523	0.780334	FALSE	FALSE	77853	47	0.107719
317.11	Alcoholic liver damage	scores:score_c1	m2	follow-up	Phenotype tierA	mental disorders	HR	1.00431	0.0154633	0.974332	1.03522	0.780756	FALSE	FALSE	77853	47	0.107485
317.11	Alcoholic liver damage	scores:score_c1	m3a	follow-up	Phenotype tierA	mental disorders	HR	1.00431	0.0154633	0.97433	1.03522	0.780834	FALSE	FALSE	77853	47	0.107441
317.11	Alcoholic liver damage	scores:score_c1	m3b	follow-up	Phenotype tierA	mental disorders	HR	1.00431	0.0154633	0.97433	1.03522	0.780823	FALSE	FALSE	77853	47	0.107447
317.11	Alcoholic liver damage	scores:score_c1	m4	follow-up	Phenotype tierA	mental disorders	HR	1.00431	0.0154633	0.974332	1.03522	0.780749	FALSE	FALSE	77853	47	0.107488	0.611579
317.11	Alcoholic liver damage	scores:score_c3	m1	follow-up	Phenotype tierA	mental disorders	HR	1.00082	0.01712	0.967793	1.03497	0.961902	FALSE	FALSE	77853	47	0.0168692
317.11	Alcoholic liver damage	scores:score_c3	m2	follow-up	Phenotype tierA	mental disorders	HR	1.0008	0.0171201	0.967775	1.03495	0.962751	FALSE	FALSE	77853	47	0.0164861
317.11	Alcoholic liver damage	scores:score_c3	m3a	follow-up	Phenotype tierA	mental disorders	HR	1.00081	0.0171202	0.967788	1.03496	0.962142	FALSE	FALSE	77853	47	0.0167609
317.11	Alcoholic liver damage	scores:score_c3	m3b	follow-up	Phenotype tierA	mental disorders	HR	1.0008	0.0171202	0.967778	1.03495	0.962604	FALSE	FALSE	77853	47	0.0165522
317.11	Alcoholic liver damage	scores:score_c3	m4	follow-up	Phenotype tierA	mental disorders	HR	1.0008	0.0171202	0.967778	1.03495	0.96264	FALSE	FALSE	77853	47	0.0165362	0.611579
318	Tobacco use disorder	AHI≥15 vs <15	m1	follow-up	OSA severity Cox	mental disorders	HR	1.01622	0.0189546	0.97916	1.05468	0.39594	FALSE	FALSE	110899	455	0.40237
318	Tobacco use disorder	AHI≥15 vs <15	m2	follow-up	OSA severity Cox	mental disorders	HR	1.01615	0.0189553	0.979089	1.05461	0.398056	FALSE	FALSE	110899	455	0.400056
318	Tobacco use disorder	AHI≥15 vs <15	m3	follow-up	OSA severity Cox	mental disorders	HR	1.01581	0.018955	0.978766	1.05426	0.40785	FALSE	FALSE	110899	455	0.389499
318	Tobacco use disorder	AHI≥15 vs <15	m4	follow-up	OSA severity Cox	mental disorders	HR	1.0157	0.0189557	0.978653	1.05414	0.411301	FALSE	FALSE	110899	455	0.38584
318	Tobacco use disorder	AHI≥5 vs <5	m1	follow-up	OSA severity Cox	mental disorders	HR	1.01143	0.0204376	0.971712	1.05276	0.578296	FALSE	FALSE	110899	455	0.237849
318	Tobacco use disorder	AHI≥5 vs <5	m2	follow-up	OSA severity Cox	mental disorders	HR	1.01146	0.0204386	0.971742	1.0528	0.577201	FALSE	FALSE	110899	455	0.238673
318	Tobacco use disorder	AHI≥5 vs <5	m3	follow-up	OSA severity Cox	mental disorders	HR	1.01135	0.0204391	0.971638	1.05269	0.580749	FALSE	FALSE	110899	455	0.236011
318	Tobacco use disorder	AHI≥5 vs <5	m4	follow-up	OSA severity Cox	mental disorders	HR	1.01124	0.0204404	0.971525	1.05257	0.584615	FALSE	FALSE	110899	455	0.23313
318	Tobacco use disorder	mild_vs_none	m1	follow-up	OSA severity Cox	mental disorders	HR	0.993069	0.0202981	0.954337	1.03337	0.731853	FALSE	FALSE	110899	455	0.135576
318	Tobacco use disorder	mild_vs_none	m2	follow-up	OSA severity Cox	mental disorders	HR	0.993182	0.0202986	0.954444	1.03349	0.736077	FALSE	FALSE	110899	455	0.133077
318	Tobacco use disorder	mild_vs_none	m3	follow-up	OSA severity Cox	mental disorders	HR	0.993448	0.0202997	0.954698	1.03377	0.746063	FALSE	FALSE	110899	455	0.127224
318	Tobacco use disorder	mild_vs_none	m4	follow-up	OSA severity Cox	mental disorders	HR	0.993464	0.0202998	0.954714	1.03379	0.746687	FALSE	FALSE	110899	455	0.126861	0.472775
318	Tobacco use disorder	moderate_vs_none	m1	follow-up	OSA severity Cox	mental disorders	HR	0.999317	0.0235387	0.954261	1.0465	0.976845	FALSE	FALSE	110899	455	0.0101744
318	Tobacco use disorder	moderate_vs_none	m2	follow-up	OSA severity Cox	mental disorders	HR	0.999427	0.0235398	0.954364	1.04662	0.980589	FALSE	FALSE	110899	455	0.0085128
318	Tobacco use disorder	moderate_vs_none	m3	follow-up	OSA severity Cox	mental disorders	HR	0.99949	0.0235402	0.954423	1.04668	0.982709	FALSE	FALSE	110899	455	0.00757489
318	Tobacco use disorder	moderate_vs_none	m4	follow-up	OSA severity Cox	mental disorders	HR	0.999459	0.0235401	0.954394	1.04665	0.981666	FALSE	FALSE	110899	455	0.00803614	0.472775
318	Tobacco use disorder	omnibus	m1	follow-up	OSA severity Cox	mental disorders	HR	1.23145				0.745472	FALSE	FALSE	110899	455	0.127568
318	Tobacco use disorder	omnibus	m2	follow-up	OSA severity Cox	mental disorders	HR	1.20821				0.751036	FALSE	FALSE	110899	455	0.124339
318	Tobacco use disorder	omnibus	m3	follow-up	OSA severity Cox	mental disorders	HR	1.15057				0.764883	FALSE	FALSE	110899	455	0.116405
318	Tobacco use disorder	omnibus	m4	follow-up	OSA severity Cox	mental disorders	HR	1.13771				0.76798	FALSE	FALSE	110899	455	0.11465	0.472775
318	Tobacco use disorder	severe_vs_none	m1	follow-up	OSA severity Cox	mental disorders	HR	1.02422	0.0227893	0.979476	1.071	0.293723	FALSE	FALSE	110899	455	0.532063
318	Tobacco use disorder	severe_vs_none	m2	follow-up	OSA severity Cox	mental disorders	HR	1.02401	0.0227888	0.979275	1.07078	0.297892	FALSE	FALSE	110899	455	0.525941
318	Tobacco use disorder	severe_vs_none	m3	follow-up	OSA severity Cox	mental disorders	HR	1.02346	0.0227858	0.978755	1.0702	0.308889	FALSE	FALSE	110899	455	0.510198
318	Tobacco use disorder	severe_vs_none	m4	follow-up	OSA severity Cox	mental disorders	HR	1.02332	0.022786	0.97862	1.07005	0.311788	FALSE	FALSE	110899	455	0.506141	0.472775
318	Tobacco use disorder	trend	m1	follow-up	OSA severity Cox	mental disorders	HR	1.00837	0.00839515	0.991915	1.0251	0.320707	FALSE	FALSE	110899	455	0.493891
318	Tobacco use disorder	trend	m2	follow-up	OSA severity Cox	mental disorders	HR	1.00833	0.00839532	0.991878	1.02506	0.322848	FALSE	FALSE	110899	455	0.491001
318	Tobacco use disorder	trend	m3	follow-up	OSA severity Cox	mental disorders	HR	1.00818	0.00839476	0.991725	1.0249	0.33201	FALSE	FALSE	110899	455	0.478848
318	Tobacco use disorder	trend	m4	follow-up	OSA severity Cox	mental disorders	HR	1.00812	0.00839522	0.991664	1.02484	0.33562	FALSE	FALSE	110899	455	0.474152	0.956928
318	Tobacco use disorder	omnibus	m1	follow-up	Phenotype octant_phecode	mental disorders	HR	3.20263				0.865646	FALSE	FALSE	18405	31	0.0626598										7	0.01
318	Tobacco use disorder	omnibus	m2	follow-up	Phenotype octant_phecode	mental disorders	HR	2.85832				0.897792	FALSE	FALSE	18405	31	0.046824										7	0.01
318	Tobacco use disorder	omnibus	m3a	follow-up	Phenotype octant_phecode	mental disorders	HR	2.34834				0.938078	FALSE	FALSE	18405	31	0.0277611										7	0.01
318	Tobacco use disorder	omnibus	m3b	follow-up	Phenotype octant_phecode	mental disorders	HR	2.29007				0.942059	FALSE	FALSE	18405	31	0.0259218										7	0.01
318	Tobacco use disorder	omnibus	m4	follow-up	Phenotype octant_phecode	mental disorders	HR	2.23115				0.945947	FALSE	FALSE	18405	31	0.0241332										7	0.01
318	Tobacco use disorder	scores:score_c1	m1	follow-up	Phenotype tierA	mental disorders	HR	1.00742	0.015184	0.977883	1.03785	0.626248	FALSE	FALSE	77853	351	0.203254
318	Tobacco use disorder	scores:score_c1	m2	follow-up	Phenotype tierA	mental disorders	HR	1.00753	0.015184	0.977992	1.03797	0.62108	FALSE	FALSE	77853	351	0.206853
318	Tobacco use disorder	scores:score_c1	m3a	follow-up	Phenotype tierA	mental disorders	HR	1.00736	0.015184	0.977827	1.03779	0.628928	FALSE	FALSE	77853	351	0.201399
318	Tobacco use disorder	scores:score_c1	m3b	follow-up	Phenotype tierA	mental disorders	HR	1.00735	0.015184	0.977815	1.03778	0.62949	FALSE	FALSE	77853	351	0.201011
318	Tobacco use disorder	scores:score_c1	m4	follow-up	Phenotype tierA	mental disorders	HR	1.0073	0.0151845	0.977763	1.03773	0.631959	FALSE	FALSE	77853	351	0.199311	0.446338
318	Tobacco use disorder	scores:score_c3	m1	follow-up	Phenotype tierA	mental disorders	HR	0.960265	0.0168094	0.929143	0.992428	0.0158599	FALSE	FALSE	77853	351	1.7997
318	Tobacco use disorder	scores:score_c3	m2	follow-up	Phenotype tierA	mental disorders	HR	0.961411	0.0168199	0.930233	0.993633	0.0192987	FALSE	FALSE	77853	351	1.71447
318	Tobacco use disorder	scores:score_c3	m3a	follow-up	Phenotype tierA	mental disorders	HR	0.962759	0.0168246	0.931529	0.995036	0.0240854	FALSE	FALSE	77853	351	1.61825
318	Tobacco use disorder	scores:score_c3	m3b	follow-up	Phenotype tierA	mental disorders	HR	0.963063	0.016828	0.931817	0.995357	0.0253179	FALSE	FALSE	77853	351	1.59657
318	Tobacco use disorder	scores:score_c3	m4	follow-up	Phenotype tierA	mental disorders	HR	0.963085	0.0168282	0.931838	0.99538	0.0254065	FALSE	FALSE	77853	351	1.59506	0.446338
318	Tobacco use disorder	archetype:arch_comorbid_without_hypoxemia	m1	follow-up	Phenotype tierB	mental disorders	HR	0.984171	0.155247	0.725979	1.33419	0.918141	FALSE	FALSE	18405	31	0.0370905
318	Tobacco use disorder	archetype:arch_comorbid_without_hypoxemia	m2	follow-up	Phenotype tierB	mental disorders	HR	0.984426	0.155267	0.726139	1.33459	0.919477	FALSE	FALSE	18405	31	0.0364593
318	Tobacco use disorder	archetype:arch_comorbid_without_hypoxemia	m3a	follow-up	Phenotype tierB	mental disorders	HR	0.984595	0.15528	0.726245	1.33485	0.920361	FALSE	FALSE	18405	31	0.0360416
318	Tobacco use disorder	archetype:arch_comorbid_without_hypoxemia	m3b	follow-up	Phenotype tierB	mental disorders	HR	0.984666	0.155285	0.72629	1.33496	0.920734	FALSE	FALSE	18405	31	0.035866
318	Tobacco use disorder	archetype:arch_comorbid_without_hypoxemia	m4	follow-up	Phenotype tierB	mental disorders	HR	0.984728	0.15529	0.726328	1.33506	0.921054	FALSE	FALSE	18405	31	0.0357147	0.673607
318	Tobacco use disorder	archetype:arch_severe_but_asymptomatic	m1	follow-up	Phenotype tierB	mental disorders	HR	1.00013	0.100141	0.821896	1.21702	0.998954	FALSE	FALSE	18405	31	0.000454665
318	Tobacco use disorder	archetype:arch_severe_but_asymptomatic	m2	follow-up	Phenotype tierB	mental disorders	HR	1.00023	0.100146	0.821969	1.21715	0.998175	FALSE	FALSE	18405	31	0.000793375
318	Tobacco use disorder	archetype:arch_severe_but_asymptomatic	m3a	follow-up	Phenotype tierB	mental disorders	HR	1.00031	0.100149	0.822028	1.21725	0.997546	FALSE	FALSE	18405	31	0.00106724
318	Tobacco use disorder	archetype:arch_severe_but_asymptomatic	m3b	follow-up	Phenotype tierB	mental disorders	HR	1.0003	0.100149	0.822025	1.21725	0.997586	FALSE	FALSE	18405	31	0.00104986
318	Tobacco use disorder	archetype:arch_severe_but_asymptomatic	m4	follow-up	Phenotype tierB	mental disorders	HR	1.00029	0.100148	0.822012	1.21722	0.997717	FALSE	FALSE	18405	31	0.000992598	0.673607
318	Tobacco use disorder	archetype:arch_severe_symptomatic_otherwise_well	m1	follow-up	Phenotype tierB	mental disorders	HR	1.06705	0.116048	0.849971	1.33957	0.576014	FALSE	FALSE	18405	31	0.239567
318	Tobacco use disorder	archetype:arch_severe_symptomatic_otherwise_well	m2	follow-up	Phenotype tierB	mental disorders	HR	1.06687	0.116039	0.849841	1.33932	0.576977	FALSE	FALSE	18405	31	0.238841
318	Tobacco use disorder	archetype:arch_severe_symptomatic_otherwise_well	m3a	follow-up	Phenotype tierB	mental disorders	HR	1.0666	0.116026	0.849646	1.33894	0.57844	FALSE	FALSE	18405	31	0.237742
318	Tobacco use disorder	archetype:arch_severe_symptomatic_otherwise_well	m3b	follow-up	Phenotype tierB	mental disorders	HR	1.06655	0.116024	0.849616	1.33888	0.578663	FALSE	FALSE	18405	31	0.237575
318	Tobacco use disorder	archetype:arch_severe_symptomatic_otherwise_well	m4	follow-up	Phenotype tierB	mental disorders	HR	1.06647	0.116021	0.849555	1.33877	0.579116	FALSE	FALSE	18405	31	0.237235	0.673607
318	Tobacco use disorder	archetype:arch_symptomatic_without_hypoxemia	m1	follow-up	Phenotype tierB	mental disorders	HR	0.997381	0.0850127	0.844303	1.17821	0.975394	FALSE	FALSE	18405	31	0.0108199
318	Tobacco use disorder	archetype:arch_symptomatic_without_hypoxemia	m2	follow-up	Phenotype tierB	mental disorders	HR	0.997301	0.0850103	0.844239	1.17811	0.97464	FALSE	FALSE	18405	31	0.0111558
318	Tobacco use disorder	archetype:arch_symptomatic_without_hypoxemia	m3a	follow-up	Phenotype tierB	mental disorders	HR	0.997293	0.0850101	0.844233	1.1781	0.974567	FALSE	FALSE	18405	31	0.0111884
318	Tobacco use disorder	archetype:arch_symptomatic_without_hypoxemia	m3b	follow-up	Phenotype tierB	mental disorders	HR	0.99731	0.0850107	0.844246	1.17812	0.97472	FALSE	FALSE	18405	31	0.0111202
318	Tobacco use disorder	archetype:arch_symptomatic_without_hypoxemia	m4	follow-up	Phenotype tierB	mental disorders	HR	0.997331	0.0850114	0.844262	1.17815	0.97492	FALSE	FALSE	18405	31	0.0110312	0.673607
318	Tobacco use disorder	archetype:arch_triple_high	m1	follow-up	Phenotype tierB	mental disorders	HR	0.983079	0.219193	0.639752	1.51066	0.937943	FALSE	FALSE	18405	31	0.0278237
318	Tobacco use disorder	archetype:arch_triple_high	m2	follow-up	Phenotype tierB	mental disorders	HR	0.983347	0.219222	0.639889	1.51115	0.93894	FALSE	FALSE	18405	31	0.0273622
318	Tobacco use disorder	archetype:arch_triple_high	m3a	follow-up	Phenotype tierB	mental disorders	HR	0.983494	0.219238	0.639965	1.51143	0.939487	FALSE	FALSE	18405	31	0.0271094
318	Tobacco use disorder	archetype:arch_triple_high	m3b	follow-up	Phenotype tierB	mental disorders	HR	0.983581	0.219247	0.640009	1.51159	0.939808	FALSE	FALSE	18405	31	0.0269611
318	Tobacco use disorder	archetype:arch_triple_high	m4	follow-up	Phenotype tierB	mental disorders	HR	0.98354	0.219243	0.639988	1.51151	0.939655	FALSE	FALSE	18405	31	0.0270315	0.673607
318	Tobacco use disorder	archetype:arch_triple_low	m1	follow-up	Phenotype tierB	mental disorders	HR	1.00652	0.147872	0.753278	1.34491	0.964924	FALSE	FALSE	18405	31	0.0155069
318	Tobacco use disorder	archetype:arch_triple_low	m2	follow-up	Phenotype tierB	mental disorders	HR	1.00637	0.147861	0.753175	1.34467	0.965772	FALSE	FALSE	18405	31	0.0151252
318	Tobacco use disorder	archetype:arch_triple_low	m3a	follow-up	Phenotype tierB	mental disorders	HR	1.00623	0.147852	0.753087	1.34446	0.966498	FALSE	FALSE	18405	31	0.014799
318	Tobacco use disorder	archetype:arch_triple_low	m3b	follow-up	Phenotype tierB	mental disorders	HR	1.00618	0.147849	0.753055	1.34439	0.966758	FALSE	FALSE	18405	31	0.0146821
318	Tobacco use disorder	archetype:arch_triple_low	m4	follow-up	Phenotype tierB	mental disorders	HR	1.0062	0.14785	0.753069	1.34442	0.966648	FALSE	FALSE	18405	31	0.0147318	0.673607
318	Tobacco use disorder	scores:score_c1	m1	follow-up	Phenotype tierB	mental disorders	HR	1.00966	0.0314503	0.949306	1.07386	0.75977	FALSE	FALSE	18405	31	0.119318
318	Tobacco use disorder	scores:score_c1	m2	follow-up	Phenotype tierB	mental disorders	HR	1.00969	0.0314503	0.949333	1.07389	0.759058	FALSE	FALSE	18405	31	0.119725
318	Tobacco use disorder	scores:score_c1	m3a	follow-up	Phenotype tierB	mental disorders	HR	1.00967	0.0314504	0.949312	1.07387	0.759593	FALSE	FALSE	18405	31	0.119419
318	Tobacco use disorder	scores:score_c1	m3b	follow-up	Phenotype tierB	mental disorders	HR	1.00967	0.0314504	0.94931	1.07386	0.759642	FALSE	FALSE	18405	31	0.119391
318	Tobacco use disorder	scores:score_c1	m4	follow-up	Phenotype tierB	mental disorders	HR	1.00963	0.0314506	0.949273	1.07382	0.760594	FALSE	FALSE	18405	31	0.118847	0.833777
318	Tobacco use disorder	scores:score_c2	m1	follow-up	Phenotype tierB	mental disorders	HR	1.01208	0.0346814	0.94557	1.08327	0.72919	FALSE	FALSE	18405	31	0.137159
318	Tobacco use disorder	scores:score_c2	m2	follow-up	Phenotype tierB	mental disorders	HR	1.01204	0.0346818	0.945529	1.08322	0.73012	FALSE	FALSE	18405	31	0.136606
318	Tobacco use disorder	scores:score_c2	m3a	follow-up	Phenotype tierB	mental disorders	HR	1.012	0.0346816	0.945498	1.08319	0.730827	FALSE	FALSE	18405	31	0.136186
318	Tobacco use disorder	scores:score_c2	m3b	follow-up	Phenotype tierB	mental disorders	HR	1.01202	0.0346817	0.94551	1.0832	0.730548	FALSE	FALSE	18405	31	0.136351
318	Tobacco use disorder	scores:score_c2	m4	follow-up	Phenotype tierB	mental disorders	HR	1.012	0.0346816	0.945495	1.08318	0.730898	FALSE	FALSE	18405	31	0.136143	0.833777
318	Tobacco use disorder	scores:score_c3	m1	follow-up	Phenotype tierB	mental disorders	HR	0.983357	0.0356751	0.916948	1.05458	0.638038	FALSE	FALSE	18405	31	0.195153
318	Tobacco use disorder	scores:score_c3	m2	follow-up	Phenotype tierB	mental disorders	HR	0.983572	0.0356786	0.917142	1.05481	0.642455	FALSE	FALSE	18405	31	0.192157
318	Tobacco use disorder	scores:score_c3	m3a	follow-up	Phenotype tierB	mental disorders	HR	0.983758	0.03568	0.917312	1.05502	0.64626	FALSE	FALSE	18405	31	0.189593
318	Tobacco use disorder	scores:score_c3	m3b	follow-up	Phenotype tierB	mental disorders	HR	0.983821	0.035681	0.917369	1.05509	0.647558	FALSE	FALSE	18405	31	0.188721
318	Tobacco use disorder	scores:score_c3	m4	follow-up	Phenotype tierB	mental disorders	HR	0.983836	0.0356812	0.917384	1.0551	0.647884	FALSE	FALSE	18405	31	0.188502	0.833777
320	Meningitis	AHI≥15 vs <15	m1	follow-up	OSA severity Cox	neurological	HR	1.00086	0.0161937	0.969595	1.03314	0.957524	FALSE	FALSE	156046	44	0.0188505
320	Meningitis	AHI≥15 vs <15	m2	follow-up	OSA severity Cox	neurological	HR	1.00086	0.0161937	0.969597	1.03314	0.957427	FALSE	FALSE	156046	44	0.0188943
320	Meningitis	AHI≥15 vs <15	m3	follow-up	OSA severity Cox	neurological	HR	1.00086	0.0161937	0.969597	1.03314	0.957437	FALSE	FALSE	156046	44	0.0188899
320	Meningitis	AHI≥15 vs <15	m4	follow-up	OSA severity Cox	neurological	HR	1.00086	0.0161937	0.969597	1.03314	0.957439	FALSE	FALSE	156046	44	0.0188887
320	Meningitis	AHI≥5 vs <5	m1	follow-up	OSA severity Cox	neurological	HR	1.00159	0.017844	0.967163	1.03724	0.929215	FALSE	FALSE	156046	44	0.0318837
320	Meningitis	AHI≥5 vs <5	m2	follow-up	OSA severity Cox	neurological	HR	1.00159	0.017844	0.967166	1.03724	0.929048	FALSE	FALSE	156046	44	0.0319619
320	Meningitis	AHI≥5 vs <5	m3	follow-up	OSA severity Cox	neurological	HR	1.00159	0.017844	0.967166	1.03724	0.929064	FALSE	FALSE	156046	44	0.0319546
320	Meningitis	AHI≥5 vs <5	m4	follow-up	OSA severity Cox	neurological	HR	1.00159	0.017844	0.967166	1.03724	0.929066	FALSE	FALSE	156046	44	0.0319535
320	Meningitis	mild_vs_none	m1	follow-up	OSA severity Cox	neurological	HR	1.00051	0.0174193	0.966932	1.03526	0.976475	FALSE	FALSE	156046	44	0.0103389
320	Meningitis	mild_vs_none	m2	follow-up	OSA severity Cox	neurological	HR	1.00052	0.0174193	0.966933	1.03526	0.976415	FALSE	FALSE	156046	44	0.0103657
320	Meningitis	mild_vs_none	m3	follow-up	OSA severity Cox	neurological	HR	1.00052	0.0174193	0.966933	1.03526	0.97642	FALSE	FALSE	156046	44	0.0103635
320	Meningitis	mild_vs_none	m4	follow-up	OSA severity Cox	neurological	HR	1.00052	0.0174193	0.966933	1.03526	0.976419	FALSE	FALSE	156046	44	0.0103638	0.843286
320	Meningitis	moderate_vs_none	m1	follow-up	OSA severity Cox	neurological	HR	1.00005	0.0199987	0.961612	1.04003	0.997888	FALSE	FALSE	156046	44	0.000918244
320	Meningitis	moderate_vs_none	m2	follow-up	OSA severity Cox	neurological	HR	1.00005	0.0199987	0.961613	1.04003	0.997887	FALSE	FALSE	156046	44	0.000918709
320	Meningitis	moderate_vs_none	m3	follow-up	OSA severity Cox	neurological	HR	1.00005	0.0199987	0.961612	1.04003	0.997894	FALSE	FALSE	156046	44	0.000915543
320	Meningitis	moderate_vs_none	m4	follow-up	OSA severity Cox	neurological	HR	1.00005	0.0199987	0.961612	1.04003	0.997895	FALSE	FALSE	156046	44	0.00091532	0.843286
320	Meningitis	omnibus	m1	follow-up	OSA severity Cox	neurological	HR	0.00458498				0.999918	FALSE	FALSE	156046	44	3.58121e-05
320	Meningitis	omnibus	m2	follow-up	OSA severity Cox	neurological	HR	0.00460689				0.999917	FALSE	FALSE	156046	44	3.60689e-05
320	Meningitis	omnibus	m3	follow-up	OSA severity Cox	neurological	HR	0.00460576				0.999917	FALSE	FALSE	156046	44	3.60556e-05
320	Meningitis	omnibus	m4	follow-up	OSA severity Cox	neurological	HR	0.0046054				0.999917	FALSE	FALSE	156046	44	3.60514e-05	0.843286
320	Meningitis	severe_vs_none	m1	follow-up	OSA severity Cox	neurological	HR	1.00117	0.0192692	0.964069	1.03971	0.951416	FALSE	FALSE	156046	44	0.0216297
320	Meningitis	severe_vs_none	m2	follow-up	OSA severity Cox	neurological	HR	1.00118	0.0192692	0.964071	1.03971	0.951302	FALSE	FALSE	156046	44	0.0216818
320	Meningitis	severe_vs_none	m3	follow-up	OSA severity Cox	neurological	HR	1.00118	0.0192692	0.964071	1.03971	0.951306	FALSE	FALSE	156046	44	0.0216796
320	Meningitis	severe_vs_none	m4	follow-up	OSA severity Cox	neurological	HR	1.00118	0.0192692	0.964071	1.03971	0.951309	FALSE	FALSE	156046	44	0.0216785	0.843286
320	Meningitis	trend	m1	follow-up	OSA severity Cox	neurological	HR	1.00059	0.0072106	0.986553	1.01484	0.934328	FALSE	FALSE	156046	44	0.0295004
320	Meningitis	trend	m2	follow-up	OSA severity Cox	neurological	HR	1.0006	0.0072106	0.986554	1.01484	0.934175	FALSE	FALSE	156046	44	0.0295716
320	Meningitis	trend	m3	follow-up	OSA severity Cox	neurological	HR	1.0006	0.0072106	0.986554	1.01484	0.934188	FALSE	FALSE	156046	44	0.0295658
320	Meningitis	trend	m4	follow-up	OSA severity Cox	neurological	HR	1.0006	0.0072106	0.986554	1.01484	0.934191	FALSE	FALSE	156046	44	0.0295644	0.886396
320	Meningitis	scores:score_c1	m1	follow-up	Phenotype tierA	neurological	HR	1.00057	0.0129084	0.975572	1.02621	0.964863	FALSE	FALSE	111850	37	0.0155345
320	Meningitis	scores:score_c1	m2	follow-up	Phenotype tierA	neurological	HR	1.00057	0.0129084	0.975573	1.02621	0.964813	FALSE	FALSE	111850	37	0.015557
320	Meningitis	scores:score_c1	m3a	follow-up	Phenotype tierA	neurological	HR	1.00057	0.0129084	0.975572	1.02621	0.964836	FALSE	FALSE	111850	37	0.0155463
320	Meningitis	scores:score_c1	m3b	follow-up	Phenotype tierA	neurological	HR	1.00057	0.0129084	0.975572	1.02621	0.964836	FALSE	FALSE	111850	37	0.0155463
320	Meningitis	scores:score_c1	m4	follow-up	Phenotype tierA	neurological	HR	1.00057	0.0129084	0.975573	1.02621	0.964824	FALSE	FALSE	111850	37	0.015552	0.885242
320	Meningitis	scores:score_c3	m1	follow-up	Phenotype tierA	neurological	HR	1.00076	0.0137328	0.974187	1.02807	0.955617	FALSE	FALSE	111850	37	0.019716
320	Meningitis	scores:score_c3	m2	follow-up	Phenotype tierA	neurological	HR	1.00077	0.0137329	0.974188	1.02807	0.955577	FALSE	FALSE	111850	37	0.0197341
320	Meningitis	scores:score_c3	m3a	follow-up	Phenotype tierA	neurological	HR	1.00076	0.0137329	0.974187	1.02807	0.955629	FALSE	FALSE	111850	37	0.0197106
320	Meningitis	scores:score_c3	m3b	follow-up	Phenotype tierA	neurological	HR	1.00076	0.0137329	0.974186	1.02807	0.955691	FALSE	FALSE	111850	37	0.0196826
320	Meningitis	scores:score_c3	m4	follow-up	Phenotype tierA	neurological	HR	1.00076	0.0137329	0.974186	1.02807	0.955697	FALSE	FALSE	111850	37	0.0196797	0.885242
323	Encephalitis	AHI≥15 vs <15	m1	follow-up	OSA severity Cox	neurological	HR	1.00018	0.0162051	0.968911	1.03246	0.991171	FALSE	FALSE	156046	22	0.00385153
323	Encephalitis	AHI≥15 vs <15	m2	follow-up	OSA severity Cox	neurological	HR	1.00018	0.0162051	0.968911	1.03246	0.991166	FALSE	FALSE	156046	22	0.00385346
323	Encephalitis	AHI≥15 vs <15	m3	follow-up	OSA severity Cox	neurological	HR	1.00018	0.0162051	0.968911	1.03246	0.99117	FALSE	FALSE	156046	22	0.00385201
323	Encephalitis	AHI≥15 vs <15	m4	follow-up	OSA severity Cox	neurological	HR	1.00018	0.0162051	0.968911	1.03246	0.991167	FALSE	FALSE	156046	22	0.00385337
323	Encephalitis	AHI≥5 vs <5	m1	follow-up	OSA severity Cox	neurological	HR	1.00096	0.0178564	0.966535	1.03661	0.957117	FALSE	FALSE	156046	22	0.0190349
323	Encephalitis	AHI≥5 vs <5	m2	follow-up	OSA severity Cox	neurological	HR	1.00096	0.0178564	0.966537	1.03661	0.957033	FALSE	FALSE	156046	22	0.0190732
323	Encephalitis	AHI≥5 vs <5	m3	follow-up	OSA severity Cox	neurological	HR	1.00096	0.0178564	0.966537	1.03661	0.957038	FALSE	FALSE	156046	22	0.019071
323	Encephalitis	AHI≥5 vs <5	m4	follow-up	OSA severity Cox	neurological	HR	1.00096	0.0178564	0.966537	1.03661	0.957035	FALSE	FALSE	156046	22	0.0190722
323	Encephalitis	mild_vs_none	m1	follow-up	OSA severity Cox	neurological	HR	1.00071	0.0174315	0.967096	1.03549	0.967618	FALSE	FALSE	156046	22	0.0142961
323	Encephalitis	mild_vs_none	m2	follow-up	OSA severity Cox	neurological	HR	1.00071	0.0174315	0.967098	1.03549	0.96754	FALSE	FALSE	156046	22	0.014331
323	Encephalitis	mild_vs_none	m3	follow-up	OSA severity Cox	neurological	HR	1.00071	0.0174315	0.967098	1.03549	0.967542	FALSE	FALSE	156046	22	0.0143304
323	Encephalitis	mild_vs_none	m4	follow-up	OSA severity Cox	neurological	HR	1.00071	0.0174315	0.967098	1.03549	0.967542	FALSE	FALSE	156046	22	0.0143301	0.860564
323	Encephalitis	moderate_vs_none	m1	follow-up	OSA severity Cox	neurological	HR	0.999034	0.0200129	0.960606	1.039	0.961495	FALSE	FALSE	156046	22	0.0170531
323	Encephalitis	moderate_vs_none	m2	follow-up	OSA severity Cox	neurological	HR	0.999032	0.0200129	0.960604	1.039	0.961389	FALSE	FALSE	156046	22	0.0171008
323	Encephalitis	moderate_vs_none	m3	follow-up	OSA severity Cox	neurological	HR	0.999032	0.0200129	0.960604	1.039	0.961386	FALSE	FALSE	156046	22	0.017102
323	Encephalitis	moderate_vs_none	m4	follow-up	OSA severity Cox	neurological	HR	0.999032	0.0200129	0.960604	1.039	0.961387	FALSE	FALSE	156046	22	0.0171017	0.860564
323	Encephalitis	omnibus	m1	follow-up	OSA severity Cox	neurological	HR	0.00754769				0.999826	FALSE	FALSE	156046	22	7.55751e-05
323	Encephalitis	omnibus	m2	follow-up	OSA severity Cox	neurological	HR	0.00758453				0.999825	FALSE	FALSE	156046	22	7.61283e-05
323	Encephalitis	omnibus	m3	follow-up	OSA severity Cox	neurological	HR	0.00758451				0.999825	FALSE	FALSE	156046	22	7.6128e-05
323	Encephalitis	omnibus	m4	follow-up	OSA severity Cox	neurological	HR	0.00758483				0.999825	FALSE	FALSE	156046	22	7.61329e-05	0.860564
323	Encephalitis	severe_vs_none	m1	follow-up	OSA severity Cox	neurological	HR	1.00115	0.0192829	0.964021	1.03971	0.952373	FALSE	FALSE	156046	22	0.0211928
323	Encephalitis	severe_vs_none	m2	follow-up	OSA severity Cox	neurological	HR	1.00115	0.0192829	0.964024	1.03972	0.952266	FALSE	FALSE	156046	22	0.0212417
323	Encephalitis	severe_vs_none	m3	follow-up	OSA severity Cox	neurological	HR	1.00115	0.0192829	0.964024	1.03972	0.952267	FALSE	FALSE	156046	22	0.0212411
323	Encephalitis	severe_vs_none	m4	follow-up	OSA severity Cox	neurological	HR	1.00116	0.0192829	0.964024	1.03972	0.952264	FALSE	FALSE	156046	22	0.0212425	0.860564
323	Encephalitis	trend	m1	follow-up	OSA severity Cox	neurological	HR	1.00035	0.00721566	0.986306	1.0146	0.960915	FALSE	FALSE	156046	22	0.017315
323	Encephalitis	trend	m2	follow-up	OSA severity Cox	neurological	HR	1.00035	0.00721566	0.986306	1.0146	0.960839	FALSE	FALSE	156046	22	0.0173494
323	Encephalitis	trend	m3	follow-up	OSA severity Cox	neurological	HR	1.00035	0.00721566	0.986306	1.0146	0.960843	FALSE	FALSE	156046	22	0.0173476
323	Encephalitis	trend	m4	follow-up	OSA severity Cox	neurological	HR	1.00035	0.00721566	0.986306	1.0146	0.960839	FALSE	FALSE	156046	22	0.0173493	0.950772
324	Other CNS infection and poliomyelitis	AHI≥15 vs <15	m1	follow-up	OSA severity Cox	neurological	HR	1.00165	0.0161973	0.970347	1.03395	0.919147	FALSE	FALSE	156046	37	0.0366151
324	Other CNS infection and poliomyelitis	AHI≥15 vs <15	m2	follow-up	OSA severity Cox	neurological	HR	1.00165	0.0161973	0.97035	1.03396	0.918972	FALSE	FALSE	156046	37	0.0366977
324	Other CNS infection and poliomyelitis	AHI≥15 vs <15	m3	follow-up	OSA severity Cox	neurological	HR	1.00165	0.0161973	0.970351	1.03396	0.918943	FALSE	FALSE	156046	37	0.0367115
324	Other CNS infection and poliomyelitis	AHI≥15 vs <15	m4	follow-up	OSA severity Cox	neurological	HR	1.00165	0.0161973	0.97035	1.03396	0.918976	FALSE	FALSE	156046	37	0.0366961
324	Other CNS infection and poliomyelitis	AHI≥5 vs <5	m1	follow-up	OSA severity Cox	neurological	HR	1.00129	0.017848	0.966874	1.03694	0.942198	FALSE	FALSE	156046	37	0.0258578
324	Other CNS infection and poliomyelitis	AHI≥5 vs <5	m2	follow-up	OSA severity Cox	neurological	HR	1.0013	0.017848	0.966876	1.03694	0.9421	FALSE	FALSE	156046	37	0.0259029
324	Other CNS infection and poliomyelitis	AHI≥5 vs <5	m3	follow-up	OSA severity Cox	neurological	HR	1.0013	0.017848	0.966876	1.03694	0.942084	FALSE	FALSE	156046	37	0.0259105
324	Other CNS infection and poliomyelitis	AHI≥5 vs <5	m4	follow-up	OSA severity Cox	neurological	HR	1.0013	0.017848	0.966876	1.03694	0.942113	FALSE	FALSE	156046	37	0.0258968
324	Other CNS infection and poliomyelitis	mild_vs_none	m1	follow-up	OSA severity Cox	neurological	HR	0.999333	0.0174232	0.965783	1.03405	0.969442	FALSE	FALSE	156046	37	0.0134783
324	Other CNS infection and poliomyelitis	mild_vs_none	m2	follow-up	OSA severity Cox	neurological	HR	0.999331	0.0174232	0.965781	1.03405	0.969349	FALSE	FALSE	156046	37	0.01352
324	Other CNS infection and poliomyelitis	mild_vs_none	m3	follow-up	OSA severity Cox	neurological	HR	0.99933	0.0174232	0.965781	1.03405	0.969333	FALSE	FALSE	156046	37	0.0135269
324	Other CNS infection and poliomyelitis	mild_vs_none	m4	follow-up	OSA severity Cox	neurological	HR	0.999331	0.0174232	0.965781	1.03405	0.96934	FALSE	FALSE	156046	37	0.013524	0.759299
324	Other CNS infection and poliomyelitis	moderate_vs_none	m1	follow-up	OSA severity Cox	neurological	HR	1.00102	0.0200032	0.96253	1.04104	0.959497	FALSE	FALSE	156046	37	0.0179562
324	Other CNS infection and poliomyelitis	moderate_vs_none	m2	follow-up	OSA severity Cox	neurological	HR	1.00102	0.0200032	0.962532	1.04104	0.959425	FALSE	FALSE	156046	37	0.0179889
324	Other CNS infection and poliomyelitis	moderate_vs_none	m3	follow-up	OSA severity Cox	neurological	HR	1.00102	0.0200032	0.962532	1.04104	0.959428	FALSE	FALSE	156046	37	0.0179875
324	Other CNS infection and poliomyelitis	moderate_vs_none	m4	follow-up	OSA severity Cox	neurological	HR	1.00102	0.0200031	0.962532	1.04104	0.959435	FALSE	FALSE	156046	37	0.0179845	0.759299
324	Other CNS infection and poliomyelitis	omnibus	m1	follow-up	OSA severity Cox	neurological	HR	0.00921504				0.999765	FALSE	FALSE	156046	37	0.000101906
324	Other CNS infection and poliomyelitis	omnibus	m2	follow-up	OSA severity Cox	neurological	HR	0.00925835				0.999764	FALSE	FALSE	156046	37	0.000102624
324	Other CNS infection and poliomyelitis	omnibus	m3	follow-up	OSA severity Cox	neurological	HR	0.00926629				0.999763	FALSE	FALSE	156046	37	0.000102756
324	Other CNS infection and poliomyelitis	omnibus	m4	follow-up	OSA severity Cox	neurological	HR	0.00925893				0.999764	FALSE	FALSE	156046	37	0.000102634	0.759299
324	Other CNS infection and poliomyelitis	severe_vs_none	m1	follow-up	OSA severity Cox	neurological	HR	1.00139	0.0192736	0.964264	1.03994	0.942704	FALSE	FALSE	156046	37	0.0256244
324	Other CNS infection and poliomyelitis	severe_vs_none	m2	follow-up	OSA severity Cox	neurological	HR	1.00139	0.0192736	0.964267	1.03994	0.942566	FALSE	FALSE	156046	37	0.0256884
324	Other CNS infection and poliomyelitis	severe_vs_none	m3	follow-up	OSA severity Cox	neurological	HR	1.00139	0.0192736	0.964268	1.03994	0.942528	FALSE	FALSE	156046	37	0.0257058
324	Other CNS infection and poliomyelitis	severe_vs_none	m4	follow-up	OSA severity Cox	neurological	HR	1.00139	0.0192736	0.964267	1.03994	0.94256	FALSE	FALSE	156046	37	0.0256908	0.759299
324	Other CNS infection and poliomyelitis	trend	m1	follow-up	OSA severity Cox	neurological	HR	1.00073	0.00721221	0.986685	1.01498	0.919239	FALSE	FALSE	156046	37	0.0365717
324	Other CNS infection and poliomyelitis	trend	m2	follow-up	OSA severity Cox	neurological	HR	1.00073	0.00721221	0.986687	1.01498	0.91907	FALSE	FALSE	156046	37	0.0366516
324	Other CNS infection and poliomyelitis	trend	m3	follow-up	OSA severity Cox	neurological	HR	1.00073	0.00721221	0.986687	1.01498	0.919036	FALSE	FALSE	156046	37	0.0366675
324	Other CNS infection and poliomyelitis	trend	m4	follow-up	OSA severity Cox	neurological	HR	1.00073	0.00721222	0.986686	1.01498	0.919075	FALSE	FALSE	156046	37	0.0366493	0.954868
324	Other CNS infection and poliomyelitis	scores:score_c1	m1	follow-up	Phenotype tierA	neurological	HR	1.00205	0.0129127	0.977004	1.02773	0.874213	FALSE	FALSE	111850	29	0.0583828
324	Other CNS infection and poliomyelitis	scores:score_c1	m2	follow-up	Phenotype tierA	neurological	HR	1.00205	0.0129127	0.977003	1.02773	0.87428	FALSE	FALSE	111850	29	0.0583493
324	Other CNS infection and poliomyelitis	scores:score_c1	m3a	follow-up	Phenotype tierA	neurological	HR	1.00205	0.0129127	0.977003	1.02773	0.874288	FALSE	FALSE	111850	29	0.0583457
324	Other CNS infection and poliomyelitis	scores:score_c1	m3b	follow-up	Phenotype tierA	neurological	HR	1.00205	0.0129127	0.977003	1.02773	0.874288	FALSE	FALSE	111850	29	0.0583455
324	Other CNS infection and poliomyelitis	scores:score_c1	m4	follow-up	Phenotype tierA	neurological	HR	1.00204	0.0129127	0.977003	1.02773	0.874298	FALSE	FALSE	111850	29	0.0583403	0.852972
324	Other CNS infection and poliomyelitis	scores:score_c3	m1	follow-up	Phenotype tierA	neurological	HR	1.00267	0.0137375	0.976037	1.03004	0.84588	FALSE	FALSE	111850	29	0.0726915
324	Other CNS infection and poliomyelitis	scores:score_c3	m2	follow-up	Phenotype tierA	neurological	HR	1.00267	0.0137376	0.976032	1.03003	0.846145	FALSE	FALSE	111850	29	0.0725553
324	Other CNS infection and poliomyelitis	scores:score_c3	m3a	follow-up	Phenotype tierA	neurological	HR	1.00267	0.0137376	0.976032	1.03003	0.846175	FALSE	FALSE	111850	29	0.07254
324	Other CNS infection and poliomyelitis	scores:score_c3	m3b	follow-up	Phenotype tierA	neurological	HR	1.00266	0.0137376	0.976028	1.03003	0.846397	FALSE	FALSE	111850	29	0.0724261
324	Other CNS infection and poliomyelitis	scores:score_c3	m4	follow-up	Phenotype tierA	neurological	HR	1.00266	0.0137376	0.976028	1.03003	0.846391	FALSE	FALSE	111850	29	0.0724287	0.852972
327	Sleep disorders	AHI≥15 vs <15	m1	follow-up	OSA severity Cox	neurological	HR	0.975327	0.0189397	0.939786	1.01221	0.187159	FALSE	FALSE	108607	420	0.727788
327	Sleep disorders	AHI≥15 vs <15	m2	follow-up	OSA severity Cox	neurological	HR	0.975366	0.0189405	0.939822	1.01226	0.187884	FALSE	FALSE	108607	420	0.726111
327	Sleep disorders	AHI≥15 vs <15	m3	follow-up	OSA severity Cox	neurological	HR	0.97543	0.0189407	0.939883	1.01232	0.189038	FALSE	FALSE	108607	420	0.723452
327	Sleep disorders	AHI≥15 vs <15	m4	follow-up	OSA severity Cox	neurological	HR	0.975671	0.0189416	0.940113	1.01257	0.193494	FALSE	FALSE	108607	420	0.713332
327	Sleep disorders	AHI≥5 vs <5	m1	follow-up	OSA severity Cox	neurological	HR	0.95324	0.0214797	0.913943	0.994228	0.0257833	FALSE	FALSE	108607	420	1.58866
327	Sleep disorders	AHI≥5 vs <5	m2	follow-up	OSA severity Cox	neurological	HR	0.953239	0.0214807	0.913939	0.994228	0.0257856	FALSE	FALSE	108607	420	1.58862
327	Sleep disorders	AHI≥5 vs <5	m3	follow-up	OSA severity Cox	neurological	HR	0.95328	0.0214806	0.913979	0.994271	0.0259178	FALSE	FALSE	108607	420	1.5864
327	Sleep disorders	AHI≥5 vs <5	m4	follow-up	OSA severity Cox	neurological	HR	0.953524	0.02148	0.914214	0.994525	0.0267221	FALSE	FALSE	108607	420	1.57313
327	Sleep disorders	mild_vs_none	m1	follow-up	OSA severity Cox	neurological	HR	0.985117	0.0206642	0.946016	1.02583	0.468048	FALSE	FALSE	108607	420	0.32971
327	Sleep disorders	mild_vs_none	m2	follow-up	OSA severity Cox	neurological	HR	0.985071	0.0206641	0.945972	1.02579	0.466675	FALSE	FALSE	108607	420	0.330985
327	Sleep disorders	mild_vs_none	m3	follow-up	OSA severity Cox	neurological	HR	0.985035	0.0206639	0.945938	1.02575	0.465583	FALSE	FALSE	108607	420	0.332003
327	Sleep disorders	mild_vs_none	m4	follow-up	OSA severity Cox	neurological	HR	0.98498	0.0206637	0.945885	1.02569	0.463923	FALSE	FALSE	108607	420	0.333554	0.0153167
327	Sleep disorders	moderate_vs_none	m1	follow-up	OSA severity Cox	neurological	HR	0.988527	0.0233873	0.944237	1.03489	0.621715	FALSE	FALSE	108607	420	0.206408
327	Sleep disorders	moderate_vs_none	m2	follow-up	OSA severity Cox	neurological	HR	0.988504	0.0233874	0.944215	1.03487	0.621022	FALSE	FALSE	108607	420	0.206893
327	Sleep disorders	moderate_vs_none	m3	follow-up	OSA severity Cox	neurological	HR	0.988499	0.0233874	0.944211	1.03487	0.620888	FALSE	FALSE	108607	420	0.206987
327	Sleep disorders	moderate_vs_none	m4	follow-up	OSA severity Cox	neurological	HR	0.988556	0.0233878	0.944265	1.03493	0.62263	FALSE	FALSE	108607	420	0.20577	0.0153167
327	Sleep disorders	omnibus	m1	follow-up	OSA severity Cox	neurological	HR	1.93894				0.585175	FALSE	FALSE	108607	420	0.232714
327	Sleep disorders	omnibus	m2	follow-up	OSA severity Cox	neurological	HR	1.93568				0.585862	FALSE	FALSE	108607	420	0.232204
327	Sleep disorders	omnibus	m3	follow-up	OSA severity Cox	neurological	HR	1.92943				0.587182	FALSE	FALSE	108607	420	0.231227
327	Sleep disorders	omnibus	m4	follow-up	OSA severity Cox	neurological	HR	1.90313				0.592755	FALSE	FALSE	108607	420	0.227125	0.0153167
327	Sleep disorders	severe_vs_none	m1	follow-up	OSA severity Cox	neurological	HR	0.976131	0.0219566	0.935015	1.01905	0.271203	FALSE	FALSE	108607	420	0.566705
327	Sleep disorders	severe_vs_none	m2	follow-up	OSA severity Cox	neurological	HR	0.976202	0.0219576	0.935082	1.01913	0.272685	FALSE	FALSE	108607	420	0.564339
327	Sleep disorders	severe_vs_none	m3	follow-up	OSA severity Cox	neurological	HR	0.976291	0.0219582	0.935165	1.01923	0.274512	FALSE	FALSE	108607	420	0.561439
327	Sleep disorders	severe_vs_none	m4	follow-up	OSA severity Cox	neurological	HR	0.976569	0.0219606	0.935427	1.01952	0.280296	FALSE	FALSE	108607	420	0.552383	0.0153167
327	Sleep disorders	trend	m1	follow-up	OSA severity Cox	neurological	HR	0.984315	0.0084232	0.968198	1.0007	0.0605355	FALSE	FALSE	108607	420	1.21799
327	Sleep disorders	trend	m2	follow-up	OSA severity Cox	neurological	HR	0.984333	0.00842373	0.968215	1.00072	0.0608451	FALSE	FALSE	108607	420	1.21577
327	Sleep disorders	trend	m3	follow-up	OSA severity Cox	neurological	HR	0.984365	0.00842388	0.968246	1.00075	0.0613823	FALSE	FALSE	108607	420	1.21196
327	Sleep disorders	trend	m4	follow-up	OSA severity Cox	neurological	HR	0.984492	0.00842442	0.96837	1.00088	0.0635509	FALSE	FALSE	108607	420	1.19688	0.00418727
327.3	Sleep apnea	0-2 hr/night_vs_4plus	m3	180-day landmark	CPAP landmark	neurological	HR	0.874694	0.218466	0.57003	1.34219	0.539992	FALSE	FALSE	7857	1588	0.267613		180	FALSE
327.3	Sleep apnea	0-2 hr/night_vs_4plus	m4	180-day landmark	CPAP landmark	neurological	HR	0.870177	0.218386	0.567176	1.33505	0.524284	FALSE	FALSE	7857	1588	0.280433		180	FALSE
327.3	Sleep apnea	2-4 hr/night_vs_4plus	m3	180-day landmark	CPAP landmark	neurological	HR	0.687831	0.334561	0.357028	1.32514	0.263347	FALSE	FALSE	7857	1588	0.579471		180	FALSE
327.3	Sleep apnea	2-4 hr/night_vs_4plus	m4	180-day landmark	CPAP landmark	neurological	HR	0.689732	0.334663	0.357944	1.32906	0.267029	FALSE	FALSE	7857	1588	0.573442		180	FALSE
327.3	Sleep apnea	adherence_omnibus	m3	180-day landmark	CPAP landmark	neurological	HR	5.97159				0.20128	FALSE	FALSE	7857	1588	0.6962		180	FALSE
327.3	Sleep apnea	adherence_omnibus	m4	180-day landmark	CPAP landmark	neurological	HR	5.57221				0.233455	FALSE	FALSE	7857	1588	0.631797		180	FALSE
327.3	Sleep apnea	never-started_vs_4plus	m3	180-day landmark	CPAP landmark	neurological	HR	0.740948	0.139207	0.56402	0.973377	0.0312558	FALSE	FALSE	7857	1588	1.50507		180	FALSE
327.3	Sleep apnea	never-started_vs_4plus	m4	180-day landmark	CPAP landmark	neurological	HR	0.74551	0.139215	0.567484	0.979385	0.0348935	FALSE	FALSE	7857	1588	1.45726		180	FALSE
327.3	Sleep apnea	unknown_vs_4plus	m3	180-day landmark	CPAP landmark	neurological	HR	0.924597	0.191094	0.635759	1.34466	0.68162	FALSE	FALSE	7857	1588	0.166458		180	FALSE
327.3	Sleep apnea	unknown_vs_4plus	m4	180-day landmark	CPAP landmark	neurological	HR	0.914069	0.190943	0.628707	1.32895	0.637959	FALSE	FALSE	7857	1588	0.195207		180	FALSE
327.3	Sleep apnea	adherence_levels_infeasible	m4	90-day landmark	CPAP landmark	neurological	HR						FALSE	FALSE	9664	2550			90	FALSE
327.3	Sleep apnea	AHI≥15 vs <15	m1	follow-up	OSA severity Cox	neurological	HR	3.20248	0.00747929	3.15588	3.24977	0	TRUE	TRUE	108607	65946
327.3	Sleep apnea	AHI≥15 vs <15	m2	follow-up	OSA severity Cox	neurological	HR	3.09145	0.00768165	3.04525	3.13835	0	TRUE	TRUE	108607	65946
327.3	Sleep apnea	AHI≥15 vs <15	m3	follow-up	OSA severity Cox	neurological	HR	3.09568	0.00770214	3.0493	3.14277	0	TRUE	TRUE	108607	65946
327.3	Sleep apnea	AHI≥15 vs <15	m4	follow-up	OSA severity Cox	neurological	HR	2.85019	0.00794156	2.80617	2.8949	0	TRUE	TRUE	108607	65946
327.3	Sleep apnea	AHI≥5 vs <5	m1	follow-up	OSA severity Cox	neurological	HR	6.87282	0.01155	6.71898	7.03017	0	TRUE	TRUE	108607	65946
327.3	Sleep apnea	AHI≥5 vs <5	m2	follow-up	OSA severity Cox	neurological	HR	6.75291	0.0116865	6.59999	6.90937	0	TRUE	TRUE	108607	65946
327.3	Sleep apnea	AHI≥5 vs <5	m3	follow-up	OSA severity Cox	neurological	HR	6.76737	0.0116946	6.61402	6.92428	0	TRUE	TRUE	108607	65946
327.3	Sleep apnea	AHI≥5 vs <5	m4	follow-up	OSA severity Cox	neurological	HR	6.35663	0.0118761	6.21038	6.50633	0	TRUE	TRUE	108607	65946
327.3	Sleep apnea	mild_vs_none	m1	follow-up	OSA severity Cox	neurological	HR	2.79268	0.00986752	2.73919	2.84722	0	TRUE	TRUE	108607	65946
327.3	Sleep apnea	mild_vs_none	m2	follow-up	OSA severity Cox	neurological	HR	2.76869	0.00991914	2.71539	2.82305	0	TRUE	TRUE	108607	65946
327.3	Sleep apnea	mild_vs_none	m3	follow-up	OSA severity Cox	neurological	HR	2.77175	0.00991967	2.71838	2.82617	0	TRUE	TRUE	108607	65946
327.3	Sleep apnea	mild_vs_none	m4	follow-up	OSA severity Cox	neurological	HR	2.71976	0.00997662	2.6671	2.77347	0	TRUE	TRUE	108607	65946		9.49602e-12
327.3	Sleep apnea	moderate_vs_none	m1	follow-up	OSA severity Cox	neurological	HR	4.1257	0.0105058	4.04162	4.21153	0	TRUE	TRUE	108607	65946
327.3	Sleep apnea	moderate_vs_none	m2	follow-up	OSA severity Cox	neurological	HR	4.03921	0.0106482	3.95579	4.1244	0	TRUE	TRUE	108607	65946
327.3	Sleep apnea	moderate_vs_none	m3	follow-up	OSA severity Cox	neurological	HR	4.04575	0.0106548	3.96214	4.13113	0	TRUE	TRUE	108607	65946
327.3	Sleep apnea	moderate_vs_none	m4	follow-up	OSA severity Cox	neurological	HR	3.86544	0.0107584	3.78478	3.94781	0	TRUE	TRUE	108607	65946		9.49602e-12
327.3	Sleep apnea	omnibus	m1	follow-up	OSA severity Cox	neurological	HR	31167.8				0	TRUE	TRUE	108607	65946
327.3	Sleep apnea	omnibus	m2	follow-up	OSA severity Cox	neurological	HR	28983.4				0	TRUE	TRUE	108607	65946
327.3	Sleep apnea	omnibus	m3	follow-up	OSA severity Cox	neurological	HR	28976.5				0	TRUE	TRUE	108607	65946
327.3	Sleep apnea	omnibus	m4	follow-up	OSA severity Cox	neurological	HR	24809.9				0	TRUE	TRUE	108607	65946		9.49602e-12
327.3	Sleep apnea	severe_vs_none	m1	follow-up	OSA severity Cox	neurological	HR	5.37521	0.0100571	5.2703	5.48222	0	TRUE	TRUE	108607	65946
327.3	Sleep apnea	severe_vs_none	m2	follow-up	OSA severity Cox	neurological	HR	5.24814	0.010262	5.14364	5.35476	0	TRUE	TRUE	108607	65946
327.3	Sleep apnea	severe_vs_none	m3	follow-up	OSA severity Cox	neurological	HR	5.26895	0.0102879	5.16377	5.37627	0	TRUE	TRUE	108607	65946
327.3	Sleep apnea	severe_vs_none	m4	follow-up	OSA severity Cox	neurological	HR	4.8129	0.0106304	4.71366	4.91423	0	TRUE	TRUE	108607	65946		9.49602e-12
327.3	Sleep apnea	trend	m1	follow-up	OSA severity Cox	neurological	HR	1.85095	0.00328691	1.83907	1.86292	0	TRUE	TRUE	108607	65946
327.3	Sleep apnea	trend	m2	follow-up	OSA severity Cox	neurological	HR	1.84123	0.00339114	1.82903	1.85351	0	TRUE	TRUE	108607	65946
327.3	Sleep apnea	trend	m3	follow-up	OSA severity Cox	neurological	HR	1.84556	0.0034046	1.83329	1.85792	0	TRUE	TRUE	108607	65946
327.3	Sleep apnea	trend	m4	follow-up	OSA severity Cox	neurological	HR	1.79769	0.00355691	1.7852	1.81027	0	TRUE	TRUE	108607	65946		1.5853e-08
327.4	Insomnia	AHI≥15 vs <15	m1	follow-up	OSA severity Cox	neurological	HR	0.990166	0.01908	0.953821	1.0279	0.604479	FALSE	FALSE	108607	254	0.218619
327.4	Insomnia	AHI≥15 vs <15	m2	follow-up	OSA severity Cox	neurological	HR	0.990232	0.0190804	0.953884	1.02796	0.606926	FALSE	FALSE	108607	254	0.216864
327.4	Insomnia	AHI≥15 vs <15	m3	follow-up	OSA severity Cox	neurological	HR	0.990258	0.0190805	0.953909	1.02799	0.607884	FALSE	FALSE	108607	254	0.216179
327.4	Insomnia	AHI≥15 vs <15	m4	follow-up	OSA severity Cox	neurological	HR	0.990263	0.0190807	0.953913	1.028	0.608075	FALSE	FALSE	108607	254	0.216043
327.4	Insomnia	AHI≥5 vs <5	m1	follow-up	OSA severity Cox	neurological	HR	0.990132	0.0216461	0.949004	1.03304	0.64685	FALSE	FALSE	108607	254	0.189196
327.4	Insomnia	AHI≥5 vs <5	m2	follow-up	OSA severity Cox	neurological	HR	0.9902	0.0216461	0.949069	1.03311	0.649126	FALSE	FALSE	108607	254	0.187671
327.4	Insomnia	AHI≥5 vs <5	m3	follow-up	OSA severity Cox	neurological	HR	0.990221	0.021646	0.94909	1.03314	0.64985	FALSE	FALSE	108607	254	0.187187
327.4	Insomnia	AHI≥5 vs <5	m4	follow-up	OSA severity Cox	neurological	HR	0.990227	0.0216463	0.949094	1.03314	0.650027	FALSE	FALSE	108607	254	0.187069
327.4	Insomnia	mild_vs_none	m1	follow-up	OSA severity Cox	neurological	HR	1.00249	0.020815	0.962416	1.04423	0.904858	FALSE	FALSE	108607	254	0.0434197
327.4	Insomnia	mild_vs_none	m2	follow-up	OSA severity Cox	neurological	HR	1.00248	0.0208149	0.962401	1.04422	0.905451	FALSE	FALSE	108607	254	0.0431349
327.4	Insomnia	mild_vs_none	m3	follow-up	OSA severity Cox	neurological	HR	1.00246	0.0208149	0.962391	1.04421	0.905859	FALSE	FALSE	108607	254	0.0429394
327.4	Insomnia	mild_vs_none	m4	follow-up	OSA severity Cox	neurological	HR	1.00246	0.0208149	0.962389	1.04421	0.905907	FALSE	FALSE	108607	254	0.0429165	0.25763
327.4	Insomnia	moderate_vs_none	m1	follow-up	OSA severity Cox	neurological	HR	0.992603	0.0235611	0.947808	1.03951	0.75267	FALSE	FALSE	108607	254	0.123396
327.4	Insomnia	moderate_vs_none	m2	follow-up	OSA severity Cox	neurological	HR	0.99263	0.0235613	0.947834	1.03954	0.753568	FALSE	FALSE	108607	254	0.122877
327.4	Insomnia	moderate_vs_none	m3	follow-up	OSA severity Cox	neurological	HR	0.992631	0.0235614	0.947835	1.03955	0.753601	FALSE	FALSE	108607	254	0.122859
327.4	Insomnia	moderate_vs_none	m4	follow-up	OSA severity Cox	neurological	HR	0.992633	0.0235614	0.947836	1.03955	0.753637	FALSE	FALSE	108607	254	0.122838	0.25763
327.4	Insomnia	omnibus	m1	follow-up	OSA severity Cox	neurological	HR	0.207576				0.976357	FALSE	FALSE	108607	254	0.0103913
327.4	Insomnia	omnibus	m2	follow-up	OSA severity Cox	neurological	HR	0.204842				0.976804	FALSE	FALSE	108607	254	0.0101926
327.4	Insomnia	omnibus	m3	follow-up	OSA severity Cox	neurological	HR	0.203752				0.976981	FALSE	FALSE	108607	254	0.0101138
327.4	Insomnia	omnibus	m4	follow-up	OSA severity Cox	neurological	HR	0.203542				0.977016	FALSE	FALSE	108607	254	0.0100985	0.25763
327.4	Insomnia	severe_vs_none	m1	follow-up	OSA severity Cox	neurological	HR	0.99324	0.0221162	0.951106	1.03724	0.759079	FALSE	FALSE	108607	254	0.119713
327.4	Insomnia	severe_vs_none	m2	follow-up	OSA severity Cox	neurological	HR	0.993305	0.0221167	0.951167	1.03731	0.761341	FALSE	FALSE	108607	254	0.118421
327.4	Insomnia	severe_vs_none	m3	follow-up	OSA severity Cox	neurological	HR	0.993339	0.022117	0.951199	1.03735	0.762524	FALSE	FALSE	108607	254	0.117746
327.4	Insomnia	severe_vs_none	m4	follow-up	OSA severity Cox	neurological	HR	0.993345	0.0221173	0.951204	1.03735	0.762732	FALSE	FALSE	108607	254	0.117628	0.25763
327.4	Insomnia	trend	m1	follow-up	OSA severity Cox	neurological	HR	0.995536	0.00848538	0.979117	1.01223	0.598052	FALSE	FALSE	108607	254	0.223261
327.4	Insomnia	trend	m2	follow-up	OSA severity Cox	neurological	HR	0.99557	0.00848555	0.979149	1.01227	0.600787	FALSE	FALSE	108607	254	0.22128
327.4	Insomnia	trend	m3	follow-up	OSA severity Cox	neurological	HR	0.995583	0.0084856	0.979162	1.01228	0.6019	FALSE	FALSE	108607	254	0.220476
327.4	Insomnia	trend	m4	follow-up	OSA severity Cox	neurological	HR	0.995586	0.00848576	0.979164	1.01228	0.602122	FALSE	FALSE	108607	254	0.220315	0.154388
327.41	Organic or persistent insomnia	0-2 hr/night_vs_4plus	m3	180-day landmark	CPAP landmark	neurological	HR	1.34186	0.336825	0.693428	2.59665	0.382649	FALSE	FALSE	7857	149	0.417199		180	FALSE
327.41	Organic or persistent insomnia	0-2 hr/night_vs_4plus	m4	180-day landmark	CPAP landmark	neurological	HR	1.34543	0.337138	0.694846	2.60516	0.378807	FALSE	FALSE	7857	149	0.421582		180	FALSE
327.41	Organic or persistent insomnia	2-4 hr/night_vs_4plus	m3	180-day landmark	CPAP landmark	neurological	HR	1.0819	0.531092	0.38205	3.06374	0.882172	FALSE	FALSE	7857	149	0.0544466		180	FALSE
327.41	Organic or persistent insomnia	2-4 hr/night_vs_4plus	m4	180-day landmark	CPAP landmark	neurological	HR	1.08055	0.530851	0.381754	3.05848	0.883973	FALSE	FALSE	7857	149	0.053561		180	FALSE
327.41	Organic or persistent insomnia	adherence_omnibus	m3	180-day landmark	CPAP landmark	neurological	HR	1.55226				0.817346	FALSE	FALSE	7857	149	0.087594		180	FALSE
327.41	Organic or persistent insomnia	adherence_omnibus	m4	180-day landmark	CPAP landmark	neurological	HR	1.57241				0.813743	FALSE	FALSE	7857	149	0.0895129		180	FALSE
327.41	Organic or persistent insomnia	never-started_vs_4plus	m3	180-day landmark	CPAP landmark	neurological	HR	0.877923	0.187243	0.60824	1.26718	0.486847	FALSE	FALSE	7857	149	0.312608		180	FALSE
327.41	Organic or persistent insomnia	never-started_vs_4plus	m4	180-day landmark	CPAP landmark	neurological	HR	0.876555	0.187318	0.607203	1.26539	0.481818	FALSE	FALSE	7857	149	0.317117		180	FALSE
327.41	Organic or persistent insomnia	unknown_vs_4plus	m3	180-day landmark	CPAP landmark	neurological	HR	0.879494	0.296104	0.492254	1.57136	0.664534	FALSE	FALSE	7857	149	0.177483		180	FALSE
327.41	Organic or persistent insomnia	unknown_vs_4plus	m4	180-day landmark	CPAP landmark	neurological	HR	0.880959	0.296257	0.492926	1.57445	0.668782	FALSE	FALSE	7857	149	0.174715		180	FALSE
327.41	Organic or persistent insomnia	adherence_levels_infeasible	m4	90-day landmark	CPAP landmark	neurological	HR						FALSE	FALSE	9664	198			90	FALSE
327.41	Organic or persistent insomnia	AHI≥15 vs <15	m1	follow-up	OSA severity Cox	neurological	HR	0.932773	0.0172156	0.901825	0.964784	5.28992e-05	FALSE	TRUE	108607	2805	4.27655
327.41	Organic or persistent insomnia	AHI≥15 vs <15	m2	follow-up	OSA severity Cox	neurological	HR	0.935185	0.0172384	0.904116	0.967321	0.00010136	FALSE	TRUE	108607	2805	3.99413
327.41	Organic or persistent insomnia	AHI≥15 vs <15	m3	follow-up	OSA severity Cox	neurological	HR	0.936241	0.0172424	0.90513	0.968421	0.000132936	FALSE	TRUE	108607	2805	3.87636
327.41	Organic or persistent insomnia	AHI≥15 vs <15	m4	follow-up	OSA severity Cox	neurological	HR	0.93779	0.0172637	0.90659	0.970065	0.000198864	FALSE	TRUE	108607	2805	3.70144
327.41	Organic or persistent insomnia	AHI≥5 vs <5	m1	follow-up	OSA severity Cox	neurological	HR	0.920777	0.0194864	0.886273	0.956624	2.27895e-05	TRUE	TRUE	108607	2805	4.64227
327.41	Organic or persistent insomnia	AHI≥5 vs <5	m2	follow-up	OSA severity Cox	neurological	HR	0.922263	0.0195089	0.887665	0.958211	3.35285e-05	TRUE	TRUE	108607	2805	4.47459
327.41	Organic or persistent insomnia	AHI≥5 vs <5	m3	follow-up	OSA severity Cox	neurological	HR	0.922796	0.0195098	0.888176	0.958766	3.81687e-05	TRUE	TRUE	108607	2805	4.41829
327.41	Organic or persistent insomnia	AHI≥5 vs <5	m4	follow-up	OSA severity Cox	neurological	HR	0.924446	0.0195243	0.889738	0.960507	5.72813e-05	FALSE	TRUE	108607	2805	4.24199
327.41	Organic or persistent insomnia	mild_vs_none	m1	follow-up	OSA severity Cox	neurological	HR	0.999513	0.0188461	0.963267	1.03712	0.979376	FALSE	FALSE	108607	2805	0.00905049
327.41	Organic or persistent insomnia	mild_vs_none	m2	follow-up	OSA severity Cox	neurological	HR	0.998166	0.0188435	0.961973	1.03572	0.922375	FALSE	FALSE	108607	2805	0.0350922
327.41	Organic or persistent insomnia	mild_vs_none	m3	follow-up	OSA severity Cox	neurological	HR	0.997446	0.0188417	0.961284	1.03497	0.892059	FALSE	FALSE	108607	2805	0.0496063
327.41	Organic or persistent insomnia	mild_vs_none	m4	follow-up	OSA severity Cox	neurological	HR	0.997252	0.0188406	0.961098	1.03477	0.883879	FALSE	FALSE	108607	2805	0.0536071	0.010169
327.41	Organic or persistent insomnia	moderate_vs_none	m1	follow-up	OSA severity Cox	neurological	HR	0.956268	0.0213527	0.917074	0.997138	0.0362415	FALSE	FALSE	108607	2805	1.44079
327.41	Organic or persistent insomnia	moderate_vs_none	m2	follow-up	OSA severity Cox	neurological	HR	0.956129	0.0213589	0.916929	0.997005	0.0356946	FALSE	FALSE	108607	2805	1.4474
327.41	Organic or persistent insomnia	moderate_vs_none	m3	follow-up	OSA severity Cox	neurological	HR	0.95587	0.0213582	0.916682	0.996733	0.0345876	FALSE	FALSE	108607	2805	1.46108
327.41	Organic or persistent insomnia	moderate_vs_none	m4	follow-up	OSA severity Cox	neurological	HR	0.956381	0.0213619	0.917165	0.997273	0.0368168	FALSE	FALSE	108607	2805	1.43395	0.010169
327.41	Organic or persistent insomnia	omnibus	m1	follow-up	OSA severity Cox	neurological	HR	12.6879				0.00536248	FALSE	FALSE	108607	2805	2.27063
327.41	Organic or persistent insomnia	omnibus	m2	follow-up	OSA severity Cox	neurological	HR	11.6315				0.00875832	FALSE	FALSE	108607	2805	2.05758
327.41	Organic or persistent insomnia	omnibus	m3	follow-up	OSA severity Cox	neurological	HR	11.1996				0.0106939	FALSE	FALSE	108607	2805	1.97087
327.41	Organic or persistent insomnia	omnibus	m4	follow-up	OSA severity Cox	neurological	HR	10.5919				0.0141502	FALSE	FALSE	108607	2805	1.84924	0.010169
327.41	Organic or persistent insomnia	severe_vs_none	m1	follow-up	OSA severity Cox	neurological	HR	0.941826	0.0200646	0.905507	0.979603	0.00281669	FALSE	FALSE	108607	2805	2.55026
327.41	Organic or persistent insomnia	severe_vs_none	m2	follow-up	OSA severity Cox	neurological	HR	0.945252	0.0200951	0.908746	0.983224	0.0050806	FALSE	FALSE	108607	2805	2.29409
327.41	Organic or persistent insomnia	severe_vs_none	m3	follow-up	OSA severity Cox	neurological	HR	0.946893	0.0201053	0.910306	0.984951	0.00664403	FALSE	FALSE	108607	2805	2.17757
327.41	Organic or persistent insomnia	severe_vs_none	m4	follow-up	OSA severity Cox	neurological	HR	0.948695	0.0201338	0.911987	0.98688	0.00889861	FALSE	FALSE	108607	2805	2.05068	0.010169
327.41	Organic or persistent insomnia	trend	m1	follow-up	OSA severity Cox	neurological	HR	0.965662	0.00765996	0.951273	0.980269	5.07852e-06	TRUE	TRUE	108607	2805	5.29426
327.41	Organic or persistent insomnia	trend	m2	follow-up	OSA severity Cox	neurological	HR	0.966887	0.00767521	0.95245	0.981542	1.14726e-05	TRUE	TRUE	108607	2805	4.94034
327.41	Organic or persistent insomnia	trend	m3	follow-up	OSA severity Cox	neurological	HR	0.967432	0.00767864	0.952982	0.982102	1.61828e-05	TRUE	TRUE	108607	2805	4.79095
327.41	Organic or persistent insomnia	trend	m4	follow-up	OSA severity Cox	neurological	HR	0.968249	0.00769151	0.953762	0.982956	2.72869e-05	TRUE	TRUE	108607	2805	4.56405	0.00164945
327.6	Circadian rhythm sleep disorder	AHI≥15 vs <15	m1	follow-up	OSA severity Cox	neurological	HR	0.992504	0.0192113	0.955828	1.03059	0.69531	FALSE	FALSE	108607	103	0.157822
327.6	Circadian rhythm sleep disorder	AHI≥15 vs <15	m2	follow-up	OSA severity Cox	neurological	HR	0.992519	0.0192113	0.955842	1.0306	0.695891	FALSE	FALSE	108607	103	0.157459
327.6	Circadian rhythm sleep disorder	AHI≥15 vs <15	m3	follow-up	OSA severity Cox	neurological	HR	0.992523	0.0192114	0.955846	1.03061	0.69604	FALSE	FALSE	108607	103	0.157366
327.6	Circadian rhythm sleep disorder	AHI≥15 vs <15	m4	follow-up	OSA severity Cox	neurological	HR	0.992533	0.0192114	0.955855	1.03062	0.696427	FALSE	FALSE	108607	103	0.157124
327.6	Circadian rhythm sleep disorder	AHI≥5 vs <5	m1	follow-up	OSA severity Cox	neurological	HR	0.986877	0.0217914	0.945614	1.02994	0.544371	FALSE	FALSE	108607	103	0.264105
327.6	Circadian rhythm sleep disorder	AHI≥5 vs <5	m2	follow-up	OSA severity Cox	neurological	HR	0.986897	0.0217914	0.945634	1.02996	0.545005	FALSE	FALSE	108607	103	0.263599
327.6	Circadian rhythm sleep disorder	AHI≥5 vs <5	m3	follow-up	OSA severity Cox	neurological	HR	0.986901	0.0217913	0.945637	1.02996	0.545117	FALSE	FALSE	108607	103	0.26351
327.6	Circadian rhythm sleep disorder	AHI≥5 vs <5	m4	follow-up	OSA severity Cox	neurological	HR	0.986911	0.0217913	0.945647	1.02998	0.545429	FALSE	FALSE	108607	103	0.263261
327.6	Circadian rhythm sleep disorder	mild_vs_none	m1	follow-up	OSA severity Cox	neurological	HR	0.996709	0.0209576	0.956598	1.0385	0.875021	FALSE	FALSE	108607	103	0.0579817
327.6	Circadian rhythm sleep disorder	mild_vs_none	m2	follow-up	OSA severity Cox	neurological	HR	0.99671	0.0209576	0.956599	1.0385	0.87507	FALSE	FALSE	108607	103	0.0579571
327.6	Circadian rhythm sleep disorder	mild_vs_none	m3	follow-up	OSA severity Cox	neurological	HR	0.996709	0.0209576	0.956598	1.0385	0.875024	FALSE	FALSE	108607	103	0.0579798
327.6	Circadian rhythm sleep disorder	mild_vs_none	m4	follow-up	OSA severity Cox	neurological	HR	0.996707	0.0209576	0.956595	1.0385	0.874931	FALSE	FALSE	108607	103	0.058026	0.47213
327.6	Circadian rhythm sleep disorder	moderate_vs_none	m1	follow-up	OSA severity Cox	neurological	HR	0.994304	0.0237228	0.949131	1.04163	0.80971	FALSE	FALSE	108607	103	0.0916703
327.6	Circadian rhythm sleep disorder	moderate_vs_none	m2	follow-up	OSA severity Cox	neurological	HR	0.994316	0.023723	0.949143	1.04164	0.810122	FALSE	FALSE	108607	103	0.0914495
327.6	Circadian rhythm sleep disorder	moderate_vs_none	m3	follow-up	OSA severity Cox	neurological	HR	0.994317	0.023723	0.949144	1.04164	0.81015	FALSE	FALSE	108607	103	0.0914347
327.6	Circadian rhythm sleep disorder	moderate_vs_none	m4	follow-up	OSA severity Cox	neurological	HR	0.994319	0.023723	0.949146	1.04164	0.810221	FALSE	FALSE	108607	103	0.0913964	0.47213
327.6	Circadian rhythm sleep disorder	omnibus	m1	follow-up	OSA severity Cox	neurological	HR	0.134926				0.98734	FALSE	FALSE	108607	103	0.00553348
327.6	Circadian rhythm sleep disorder	omnibus	m2	follow-up	OSA severity Cox	neurological	HR	0.134462				0.987403	FALSE	FALSE	108607	103	0.00550554
327.6	Circadian rhythm sleep disorder	omnibus	m3	follow-up	OSA severity Cox	neurological	HR	0.134371				0.987415	FALSE	FALSE	108607	103	0.00550007
327.6	Circadian rhythm sleep disorder	omnibus	m4	follow-up	OSA severity Cox	neurological	HR	0.134125				0.987449	FALSE	FALSE	108607	103	0.00548532	0.47213
327.6	Circadian rhythm sleep disorder	severe_vs_none	m1	follow-up	OSA severity Cox	neurological	HR	0.994887	0.0222685	0.952399	1.03927	0.817942	FALSE	FALSE	108607	103	0.0872777
327.6	Circadian rhythm sleep disorder	severe_vs_none	m2	follow-up	OSA severity Cox	neurological	HR	0.994896	0.0222686	0.952407	1.03928	0.818266	FALSE	FALSE	108607	103	0.0871055
327.6	Circadian rhythm sleep disorder	severe_vs_none	m3	follow-up	OSA severity Cox	neurological	HR	0.994901	0.0222687	0.952412	1.03929	0.818423	FALSE	FALSE	108607	103	0.0870223
327.6	Circadian rhythm sleep disorder	severe_vs_none	m4	follow-up	OSA severity Cox	neurological	HR	0.994912	0.0222688	0.952422	1.0393	0.818829	FALSE	FALSE	108607	103	0.0868066	0.47213
327.6	Circadian rhythm sleep disorder	trend	m1	follow-up	OSA severity Cox	neurological	HR	0.99574	0.00854329	0.979206	1.01255	0.617298	FALSE	FALSE	108607	103	0.209505
327.6	Circadian rhythm sleep disorder	trend	m2	follow-up	OSA severity Cox	neurological	HR	0.995748	0.00854331	0.979213	1.01256	0.61792	FALSE	FALSE	108607	103	0.209068
327.6	Circadian rhythm sleep disorder	trend	m3	follow-up	OSA severity Cox	neurological	HR	0.99575	0.00854331	0.979215	1.01256	0.618084	FALSE	FALSE	108607	103	0.208953
327.6	Circadian rhythm sleep disorder	trend	m4	follow-up	OSA severity Cox	neurological	HR	0.995755	0.00854334	0.97922	1.01257	0.618518	FALSE	FALSE	108607	103	0.208647	0.756204
331	Other cerebral degenerations	AHI≥15 vs <15	m1	follow-up	OSA severity Cox	neurological	HR	0.998854	0.0169014	0.966308	1.0325	0.94593	FALSE	FALSE	138403	484	0.0241411
331	Other cerebral degenerations	AHI≥15 vs <15	m2	follow-up	OSA severity Cox	neurological	HR	0.998478	0.0169015	0.965944	1.03211	0.9282	FALSE	FALSE	138403	484	0.0323585
331	Other cerebral degenerations	AHI≥15 vs <15	m3	follow-up	OSA severity Cox	neurological	HR	0.998537	0.0169016	0.966001	1.03217	0.930972	FALSE	FALSE	138403	484	0.0310634
331	Other cerebral degenerations	AHI≥15 vs <15	m4	follow-up	OSA severity Cox	neurological	HR	0.998791	0.0169024	0.966245	1.03243	0.942953	FALSE	FALSE	138403	484	0.0255098
331	Other cerebral degenerations	AHI≥5 vs <5	m1	follow-up	OSA severity Cox	neurological	HR	1.00357	0.0187207	0.967413	1.04108	0.849088	FALSE	FALSE	138403	484	0.0710471
331	Other cerebral degenerations	AHI≥5 vs <5	m2	follow-up	OSA severity Cox	neurological	HR	1.00293	0.018724	0.966791	1.04042	0.875841	FALSE	FALSE	138403	484	0.0575748
331	Other cerebral degenerations	AHI≥5 vs <5	m3	follow-up	OSA severity Cox	neurological	HR	1.00293	0.0187241	0.966788	1.04042	0.87596	FALSE	FALSE	138403	484	0.0575159
331	Other cerebral degenerations	AHI≥5 vs <5	m4	follow-up	OSA severity Cox	neurological	HR	1.00318	0.0187235	0.967032	1.04068	0.865383	FALSE	FALSE	138403	484	0.0627916
331	Other cerebral degenerations	mild_vs_none	m1	follow-up	OSA severity Cox	neurological	HR	1.00471	0.0182304	0.969441	1.04125	0.796755	FALSE	FALSE	138403	484	0.0986749
331	Other cerebral degenerations	mild_vs_none	m2	follow-up	OSA severity Cox	neurological	HR	1.00453	0.0182299	0.969272	1.04107	0.804189	FALSE	FALSE	138403	484	0.0946419
331	Other cerebral degenerations	mild_vs_none	m3	follow-up	OSA severity Cox	neurological	HR	1.00446	0.0182297	0.969204	1.041	0.807165	FALSE	FALSE	138403	484	0.0930375
331	Other cerebral degenerations	mild_vs_none	m4	follow-up	OSA severity Cox	neurological	HR	1.00441	0.0182295	0.969153	1.04094	0.80943	FALSE	FALSE	138403	484	0.0918208	0.555296
331	Other cerebral degenerations	moderate_vs_none	m1	follow-up	OSA severity Cox	neurological	HR	1.007	0.0208952	0.966591	1.0491	0.738558	FALSE	FALSE	138403	484	0.131615
331	Other cerebral degenerations	moderate_vs_none	m2	follow-up	OSA severity Cox	neurological	HR	1.00657	0.0208929	0.96618	1.04864	0.754113	FALSE	FALSE	138403	484	0.122564
331	Other cerebral degenerations	moderate_vs_none	m3	follow-up	OSA severity Cox	neurological	HR	1.00652	0.0208926	0.966135	1.04859	0.755835	FALSE	FALSE	138403	484	0.121573
331	Other cerebral degenerations	moderate_vs_none	m4	follow-up	OSA severity Cox	neurological	HR	1.00658	0.020893	0.966197	1.04866	0.75348	FALSE	FALSE	138403	484	0.122928	0.555296
331	Other cerebral degenerations	omnibus	m1	follow-up	OSA severity Cox	neurological	HR	0.33635				0.953053	FALSE	FALSE	138403	484	0.0208829
331	Other cerebral degenerations	omnibus	m2	follow-up	OSA severity Cox	neurological	HR	0.323795				0.955493	FALSE	FALSE	138403	484	0.0197726
331	Other cerebral degenerations	omnibus	m3	follow-up	OSA severity Cox	neurological	HR	0.315428				0.957101	FALSE	FALSE	138403	484	0.0190421
331	Other cerebral degenerations	omnibus	m4	follow-up	OSA severity Cox	neurological	HR	0.304181				0.95924	FALSE	FALSE	138403	484	0.0180726	0.555296
331	Other cerebral degenerations	severe_vs_none	m1	follow-up	OSA severity Cox	neurological	HR	0.992141	0.0200046	0.953994	1.03181	0.693277	FALSE	FALSE	138403	484	0.159093
331	Other cerebral degenerations	severe_vs_none	m2	follow-up	OSA severity Cox	neurological	HR	0.992003	0.0200044	0.953861	1.03167	0.688138	FALSE	FALSE	138403	484	0.162325
331	Other cerebral degenerations	severe_vs_none	m3	follow-up	OSA severity Cox	neurological	HR	0.992126	0.0200051	0.953978	1.0318	0.692726	FALSE	FALSE	138403	484	0.159439
331	Other cerebral degenerations	severe_vs_none	m4	follow-up	OSA severity Cox	neurological	HR	0.992421	0.0200073	0.954258	1.03211	0.703756	FALSE	FALSE	138403	484	0.152578	0.555296
331	Other cerebral degenerations	trend	m1	follow-up	OSA severity Cox	neurological	HR	0.999216	0.0075204	0.984596	1.01405	0.916988	FALSE	FALSE	138403	484	0.0376364
331	Other cerebral degenerations	trend	m2	follow-up	OSA severity Cox	neurological	HR	0.999018	0.0075212	0.9844	1.01385	0.896122	FALSE	FALSE	138403	484	0.0476329
331	Other cerebral degenerations	trend	m3	follow-up	OSA severity Cox	neurological	HR	0.999048	0.00752141	0.984428	1.01388	0.89918	FALSE	FALSE	138403	484	0.0461532
331	Other cerebral degenerations	trend	m4	follow-up	OSA severity Cox	neurological	HR	0.999181	0.00752184	0.984558	1.01402	0.913233	FALSE	FALSE	138403	484	0.0394183	0.913448
331	Other cerebral degenerations	scores:score_c1	m1	follow-up	Phenotype tierA	neurological	HR	1.00033	0.0134852	0.974233	1.02712	0.98071	FALSE	FALSE	99807	363	0.00845929
331	Other cerebral degenerations	scores:score_c1	m2	follow-up	Phenotype tierA	neurological	HR	0.999728	0.0134872	0.973647	1.02651	0.98391	FALSE	FALSE	99807	363	0.0070447
331	Other cerebral degenerations	scores:score_c1	m3a	follow-up	Phenotype tierA	neurological	HR	0.999693	0.0134873	0.973613	1.02647	0.981832	FALSE	FALSE	99807	363	0.00796291
331	Other cerebral degenerations	scores:score_c1	m3b	follow-up	Phenotype tierA	neurological	HR	0.999691	0.0134873	0.973611	1.02647	0.981703	FALSE	FALSE	99807	363	0.00801998
331	Other cerebral degenerations	scores:score_c1	m4	follow-up	Phenotype tierA	neurological	HR	0.999838	0.0134873	0.973754	1.02662	0.990398	FALSE	FALSE	99807	363	0.00419036	0.563386
331	Other cerebral degenerations	scores:score_c3	m1	follow-up	Phenotype tierA	neurological	HR	1.05062	0.0148313	1.02052	1.08161	0.000869445	FALSE	TRUE	99807	363	3.06076
331	Other cerebral degenerations	scores:score_c3	m2	follow-up	Phenotype tierA	neurological	HR	1.04807	0.0148311	1.01804	1.07898	0.00154827	FALSE	TRUE	99807	363	2.81015
331	Other cerebral degenerations	scores:score_c3	m3a	follow-up	Phenotype tierA	neurological	HR	1.0477	0.0148326	1.01768	1.0786	0.00168195	FALSE	TRUE	99807	363	2.77419
331	Other cerebral degenerations	scores:score_c3	m3b	follow-up	Phenotype tierA	neurological	HR	1.04722	0.0148338	1.01721	1.07811	0.00186969	FALSE	TRUE	99807	363	2.72823
331	Other cerebral degenerations	scores:score_c3	m4	follow-up	Phenotype tierA	neurological	HR	1.04715	0.0148337	1.01714	1.07804	0.00189711	FALSE	TRUE	99807	363	2.72191	0.563386
331.1	Hydrocephalus	AHI≥15 vs <15	m1	follow-up	OSA severity Cox	neurological	HR	1.00034	0.0171755	0.967227	1.03459	0.984122	FALSE	FALSE	138403	32	0.00695098
331.1	Hydrocephalus	AHI≥15 vs <15	m2	follow-up	OSA severity Cox	neurological	HR	1.00034	0.0171755	0.967227	1.03459	0.98416	FALSE	FALSE	138403	32	0.00693409
331.1	Hydrocephalus	AHI≥15 vs <15	m3	follow-up	OSA severity Cox	neurological	HR	1.00034	0.0171755	0.967227	1.03459	0.984164	FALSE	FALSE	138403	32	0.00693231
331.1	Hydrocephalus	AHI≥15 vs <15	m4	follow-up	OSA severity Cox	neurological	HR	1.00034	0.0171755	0.967227	1.03459	0.98414	FALSE	FALSE	138403	32	0.00694315
331.1	Hydrocephalus	AHI≥5 vs <5	m1	follow-up	OSA severity Cox	neurological	HR	1.00091	0.0190171	0.964293	1.03892	0.961701	FALSE	FALSE	138403	32	0.0169601
331.1	Hydrocephalus	AHI≥5 vs <5	m2	follow-up	OSA severity Cox	neurological	HR	1.00091	0.0190171	0.964293	1.03892	0.9617	FALSE	FALSE	138403	32	0.0169606
331.1	Hydrocephalus	AHI≥5 vs <5	m3	follow-up	OSA severity Cox	neurological	HR	1.00091	0.0190171	0.964293	1.03892	0.961714	FALSE	FALSE	138403	32	0.0169541
331.1	Hydrocephalus	AHI≥5 vs <5	m4	follow-up	OSA severity Cox	neurological	HR	1.00091	0.0190171	0.964294	1.03892	0.961692	FALSE	FALSE	138403	32	0.016964
331.1	Hydrocephalus	mild_vs_none	m1	follow-up	OSA severity Cox	neurological	HR	1.00047	0.0185237	0.964798	1.03746	0.979793	FALSE	FALSE	138403	32	0.00886574
331.1	Hydrocephalus	mild_vs_none	m2	follow-up	OSA severity Cox	neurological	HR	1.00047	0.0185237	0.964799	1.03746	0.979751	FALSE	FALSE	138403	32	0.00888447
331.1	Hydrocephalus	mild_vs_none	m3	follow-up	OSA severity Cox	neurological	HR	1.00047	0.0185237	0.964799	1.03746	0.97976	FALSE	FALSE	138403	32	0.00888018
331.1	Hydrocephalus	mild_vs_none	m4	follow-up	OSA severity Cox	neurological	HR	1.00047	0.0185237	0.964799	1.03746	0.979765	FALSE	FALSE	138403	32	0.00887795	0.690265
331.1	Hydrocephalus	moderate_vs_none	m1	follow-up	OSA severity Cox	neurological	HR	1.00113	0.0212355	0.960313	1.04367	0.957756	FALSE	FALSE	138403	32	0.018745
331.1	Hydrocephalus	moderate_vs_none	m2	follow-up	OSA severity Cox	neurological	HR	1.00113	0.0212354	0.960315	1.04367	0.957698	FALSE	FALSE	138403	32	0.0187714
331.1	Hydrocephalus	moderate_vs_none	m3	follow-up	OSA severity Cox	neurological	HR	1.00113	0.0212354	0.960314	1.04367	0.957709	FALSE	FALSE	138403	32	0.0187666
331.1	Hydrocephalus	moderate_vs_none	m4	follow-up	OSA severity Cox	neurological	HR	1.00113	0.0212354	0.960314	1.04367	0.957704	FALSE	FALSE	138403	32	0.0187688	0.690265
331.1	Hydrocephalus	omnibus	m1	follow-up	OSA severity Cox	neurological	HR	0.00418232				0.999928	FALSE	FALSE	138403	32	3.12032e-05
331.1	Hydrocephalus	omnibus	m2	follow-up	OSA severity Cox	neurological	HR	0.00419963				0.999928	FALSE	FALSE	138403	32	3.1397e-05
331.1	Hydrocephalus	omnibus	m3	follow-up	OSA severity Cox	neurological	HR	0.00419724				0.999928	FALSE	FALSE	138403	32	3.13702e-05
331.1	Hydrocephalus	omnibus	m4	follow-up	OSA severity Cox	neurological	HR	0.00419589				0.999928	FALSE	FALSE	138403	32	3.13551e-05	0.690265
331.1	Hydrocephalus	severe_vs_none	m1	follow-up	OSA severity Cox	neurological	HR	0.999449	0.0203276	0.960413	1.04007	0.978385	FALSE	FALSE	138403	32	0.00949037
331.1	Hydrocephalus	severe_vs_none	m2	follow-up	OSA severity Cox	neurological	HR	0.999447	0.0203276	0.96041	1.04007	0.978284	FALSE	FALSE	138403	32	0.00953518
331.1	Hydrocephalus	severe_vs_none	m3	follow-up	OSA severity Cox	neurological	HR	0.999447	0.0203276	0.96041	1.04007	0.978289	FALSE	FALSE	138403	32	0.00953281
331.1	Hydrocephalus	severe_vs_none	m4	follow-up	OSA severity Cox	neurological	HR	0.999448	0.0203276	0.960411	1.04007	0.978313	FALSE	FALSE	138403	32	0.00952197	0.690265
331.1	Hydrocephalus	trend	m1	follow-up	OSA severity Cox	neurological	HR	1.00014	0.00764159	0.985269	1.01523	0.985684	FALSE	FALSE	138403	32	0.00626245
331.1	Hydrocephalus	trend	m2	follow-up	OSA severity Cox	neurological	HR	1.00014	0.00764159	0.985269	1.01523	0.985738	FALSE	FALSE	138403	32	0.00623839
331.1	Hydrocephalus	trend	m3	follow-up	OSA severity Cox	neurological	HR	1.00014	0.00764159	0.985269	1.01523	0.985744	FALSE	FALSE	138403	32	0.00623594
331.1	Hydrocephalus	trend	m4	follow-up	OSA severity Cox	neurological	HR	1.00014	0.00764159	0.985269	1.01523	0.985715	FALSE	FALSE	138403	32	0.0062487	0.802143
331.1	Hydrocephalus	scores:score_c1	m1	follow-up	Phenotype tierA	neurological	HR	0.999636	0.0136977	0.973156	1.02684	0.978809	FALSE	FALSE	99807	25	0.00930201
331.1	Hydrocephalus	scores:score_c1	m2	follow-up	Phenotype tierA	neurological	HR	0.999634	0.0136977	0.973154	1.02683	0.978686	FALSE	FALSE	99807	25	0.00935667
331.1	Hydrocephalus	scores:score_c1	m3a	follow-up	Phenotype tierA	neurological	HR	0.999634	0.0136977	0.973154	1.02683	0.978666	FALSE	FALSE	99807	25	0.00936555
331.1	Hydrocephalus	scores:score_c1	m3b	follow-up	Phenotype tierA	neurological	HR	0.999634	0.0136977	0.973154	1.02683	0.978666	FALSE	FALSE	99807	25	0.00936531
331.1	Hydrocephalus	scores:score_c1	m4	follow-up	Phenotype tierA	neurological	HR	0.999634	0.0136977	0.973154	1.02683	0.978685	FALSE	FALSE	99807	25	0.00935688	0.833201
331.1	Hydrocephalus	scores:score_c3	m1	follow-up	Phenotype tierA	neurological	HR	1.00168	0.0150742	0.97252	1.03172	0.911235	FALSE	FALSE	99807	25	0.0403696
331.1	Hydrocephalus	scores:score_c3	m2	follow-up	Phenotype tierA	neurological	HR	1.00168	0.0150742	0.972521	1.03172	0.911182	FALSE	FALSE	99807	25	0.0403947
331.1	Hydrocephalus	scores:score_c3	m3a	follow-up	Phenotype tierA	neurological	HR	1.00168	0.0150742	0.97252	1.03172	0.911237	FALSE	FALSE	99807	25	0.0403687
331.1	Hydrocephalus	scores:score_c3	m3b	follow-up	Phenotype tierA	neurological	HR	1.00168	0.0150742	0.972519	1.03172	0.911325	FALSE	FALSE	99807	25	0.0403266
331.1	Hydrocephalus	scores:score_c3	m4	follow-up	Phenotype tierA	neurological	HR	1.00168	0.0150742	0.972518	1.03172	0.911333	FALSE	FALSE	99807	25	0.0403231	0.833201
331.9	Cerebral degeneration, unspecified	AHI≥15 vs <15	m1	follow-up	OSA severity Cox	neurological	HR	1.0011	0.0171377	0.968029	1.03529	0.949012	FALSE	FALSE	138403	93	0.0227285
331.9	Cerebral degeneration, unspecified	AHI≥15 vs <15	m2	follow-up	OSA severity Cox	neurological	HR	1.00108	0.0171377	0.968014	1.03528	0.949733	FALSE	FALSE	138403	93	0.0223987
331.9	Cerebral degeneration, unspecified	AHI≥15 vs <15	m3	follow-up	OSA severity Cox	neurological	HR	1.00108	0.0171377	0.968016	1.03528	0.949609	FALSE	FALSE	138403	93	0.0224552
331.9	Cerebral degeneration, unspecified	AHI≥15 vs <15	m4	follow-up	OSA severity Cox	neurological	HR	1.00109	0.0171377	0.968027	1.03529	0.949121	FALSE	FALSE	138403	93	0.0226786
331.9	Cerebral degeneration, unspecified	AHI≥5 vs <5	m1	follow-up	OSA severity Cox	neurological	HR	1.00134	0.0189764	0.964776	1.03928	0.943949	FALSE	FALSE	138403	93	0.0250516
331.9	Cerebral degeneration, unspecified	AHI≥5 vs <5	m2	follow-up	OSA severity Cox	neurological	HR	1.00131	0.0189765	0.964752	1.03925	0.945004	FALSE	FALSE	138403	93	0.0245664
331.9	Cerebral degeneration, unspecified	AHI≥5 vs <5	m3	follow-up	OSA severity Cox	neurological	HR	1.00131	0.0189765	0.964752	1.03925	0.945019	FALSE	FALSE	138403	93	0.0245595
331.9	Cerebral degeneration, unspecified	AHI≥5 vs <5	m4	follow-up	OSA severity Cox	neurological	HR	1.00132	0.0189765	0.964762	1.03926	0.944583	FALSE	FALSE	138403	93	0.0247597
331.9	Cerebral degeneration, unspecified	mild_vs_none	m1	follow-up	OSA severity Cox	neurological	HR	0.999994	0.0184831	0.964417	1.03688	0.999754	FALSE	FALSE	138403	93	0.000106975
331.9	Cerebral degeneration, unspecified	mild_vs_none	m2	follow-up	OSA severity Cox	neurological	HR	0.999988	0.0184831	0.964411	1.03688	0.9995	FALSE	FALSE	138403	93	0.000217006
331.9	Cerebral degeneration, unspecified	mild_vs_none	m3	follow-up	OSA severity Cox	neurological	HR	0.999985	0.0184831	0.964408	1.03687	0.999353	FALSE	FALSE	138403	93	0.000281261
331.9	Cerebral degeneration, unspecified	mild_vs_none	m4	follow-up	OSA severity Cox	neurological	HR	0.999983	0.018483	0.964405	1.03687	0.999251	FALSE	FALSE	138403	93	0.000325207	0.534487
331.9	Cerebral degeneration, unspecified	moderate_vs_none	m1	follow-up	OSA severity Cox	neurological	HR	1.00095	0.0211884	0.960229	1.04339	0.96444	FALSE	FALSE	138403	93	0.015725
331.9	Cerebral degeneration, unspecified	moderate_vs_none	m2	follow-up	OSA severity Cox	neurological	HR	1.00093	0.0211883	0.960214	1.04337	0.965028	FALSE	FALSE	138403	93	0.01546
331.9	Cerebral degeneration, unspecified	moderate_vs_none	m3	follow-up	OSA severity Cox	neurological	HR	1.00093	0.0211883	0.960212	1.04337	0.965116	FALSE	FALSE	138403	93	0.0154206
331.9	Cerebral degeneration, unspecified	moderate_vs_none	m4	follow-up	OSA severity Cox	neurological	HR	1.00093	0.0211883	0.960214	1.04337	0.96502	FALSE	FALSE	138403	93	0.0154636	0.534487
331.9	Cerebral degeneration, unspecified	omnibus	m1	follow-up	OSA severity Cox	neurological	HR	0.00308103				0.999955	FALSE	FALSE	138403	93	1.97358e-05
331.9	Cerebral degeneration, unspecified	omnibus	m2	follow-up	OSA severity Cox	neurological	HR	0.002992				0.999957	FALSE	FALSE	138403	93	1.88871e-05
331.9	Cerebral degeneration, unspecified	omnibus	m3	follow-up	OSA severity Cox	neurological	HR	0.00300168				0.999956	FALSE	FALSE	138403	93	1.89788e-05
331.9	Cerebral degeneration, unspecified	omnibus	m4	follow-up	OSA severity Cox	neurological	HR	0.00305317				0.999955	FALSE	FALSE	138403	93	1.94689e-05	0.534487
331.9	Cerebral degeneration, unspecified	severe_vs_none	m1	follow-up	OSA severity Cox	neurological	HR	1.00067	0.0202824	0.961673	1.04125	0.973558	FALSE	FALSE	138403	93	0.0116381
331.9	Cerebral degeneration, unspecified	severe_vs_none	m2	follow-up	OSA severity Cox	neurological	HR	1.00067	0.0202824	0.961666	1.04125	0.973852	FALSE	FALSE	138403	93	0.0115072
331.9	Cerebral degeneration, unspecified	severe_vs_none	m3	follow-up	OSA severity Cox	neurological	HR	1.00067	0.0202824	0.961672	1.04125	0.973622	FALSE	FALSE	138403	93	0.0116097
331.9	Cerebral degeneration, unspecified	severe_vs_none	m4	follow-up	OSA severity Cox	neurological	HR	1.00068	0.0202825	0.961683	1.04126	0.973134	FALSE	FALSE	138403	93	0.0118274	0.534487
331.9	Cerebral degeneration, unspecified	trend	m1	follow-up	OSA severity Cox	neurological	HR	1.00053	0.0076249	0.985686	1.01559	0.944884	FALSE	FALSE	138403	93	0.0246213
331.9	Cerebral degeneration, unspecified	trend	m2	follow-up	OSA severity Cox	neurological	HR	1.00052	0.00762493	0.985678	1.01558	0.945739	FALSE	FALSE	138403	93	0.0242288
331.9	Cerebral degeneration, unspecified	trend	m3	follow-up	OSA severity Cox	neurological	HR	1.00052	0.00762494	0.985679	1.01559	0.945603	FALSE	FALSE	138403	93	0.0242911
331.9	Cerebral degeneration, unspecified	trend	m4	follow-up	OSA severity Cox	neurological	HR	1.00053	0.00762496	0.985685	1.01559	0.945028	FALSE	FALSE	138403	93	0.0245554	0.712145
331.9	Cerebral degeneration, unspecified	scores:score_c1	m1	follow-up	Phenotype tierA	neurological	HR	1.00113	0.0136691	0.974663	1.02831	0.934292	FALSE	FALSE	99807	70	0.0295172
331.9	Cerebral degeneration, unspecified	scores:score_c1	m2	follow-up	Phenotype tierA	neurological	HR	1.0011	0.0136692	0.974635	1.02828	0.935918	FALSE	FALSE	99807	70	0.0287621
331.9	Cerebral degeneration, unspecified	scores:score_c1	m3a	follow-up	Phenotype tierA	neurological	HR	1.0011	0.0136692	0.974632	1.02828	0.936102	FALSE	FALSE	99807	70	0.0286768
331.9	Cerebral degeneration, unspecified	scores:score_c1	m3b	follow-up	Phenotype tierA	neurological	HR	1.0011	0.0136692	0.974632	1.02828	0.936103	FALSE	FALSE	99807	70	0.0286764
331.9	Cerebral degeneration, unspecified	scores:score_c1	m4	follow-up	Phenotype tierA	neurological	HR	1.0011	0.0136692	0.974638	1.02829	0.935724	FALSE	FALSE	99807	70	0.0288521	0.897599
331.9	Cerebral degeneration, unspecified	scores:score_c3	m1	follow-up	Phenotype tierA	neurological	HR	1.01216	0.0150415	0.982759	1.04245	0.421553	FALSE	FALSE	99807	70	0.375147
331.9	Cerebral degeneration, unspecified	scores:score_c3	m2	follow-up	Phenotype tierA	neurological	HR	1.01206	0.0150414	0.982663	1.04234	0.425319	FALSE	FALSE	99807	70	0.371286
331.9	Cerebral degeneration, unspecified	scores:score_c3	m3a	follow-up	Phenotype tierA	neurological	HR	1.01204	0.0150415	0.982643	1.04232	0.426105	FALSE	FALSE	99807	70	0.370484
331.9	Cerebral degeneration, unspecified	scores:score_c3	m3b	follow-up	Phenotype tierA	neurological	HR	1.01202	0.0150415	0.982619	1.0423	0.427024	FALSE	FALSE	99807	70	0.369548
331.9	Cerebral degeneration, unspecified	scores:score_c3	m4	follow-up	Phenotype tierA	neurological	HR	1.01202	0.0150415	0.982617	1.0423	0.427134	FALSE	FALSE	99807	70	0.369436	0.897599
332	Parkinson's disease	AHI≥15 vs <15	m1	follow-up	OSA severity Cox	neurological	HR	0.994725	0.0170369	0.962058	1.0285	0.75622	FALSE	FALSE	138403	258	0.121352
332	Parkinson's disease	AHI≥15 vs <15	m2	follow-up	OSA severity Cox	neurological	HR	0.994601	0.017037	0.961938	1.02837	0.750687	FALSE	FALSE	138403	258	0.124541
332	Parkinson's disease	AHI≥15 vs <15	m3	follow-up	OSA severity Cox	neurological	HR	0.994616	0.017037	0.961952	1.02839	0.751341	FALSE	FALSE	138403	258	0.124163
332	Parkinson's disease	AHI≥15 vs <15	m4	follow-up	OSA severity Cox	neurological	HR	0.994696	0.0170372	0.962029	1.02847	0.754924	FALSE	FALSE	138403	258	0.122097
332	Parkinson's disease	AHI≥5 vs <5	m1	follow-up	OSA severity Cox	neurological	HR	0.99681	0.0188664	0.960623	1.03436	0.865506	FALSE	FALSE	138403	258	0.0627301
332	Parkinson's disease	AHI≥5 vs <5	m2	follow-up	OSA severity Cox	neurological	HR	0.996607	0.0188674	0.960426	1.03415	0.857047	FALSE	FALSE	138403	258	0.0669955
332	Parkinson's disease	AHI≥5 vs <5	m3	follow-up	OSA severity Cox	neurological	HR	0.996605	0.0188675	0.960424	1.03415	0.856957	FALSE	FALSE	138403	258	0.0670409
332	Parkinson's disease	AHI≥5 vs <5	m4	follow-up	OSA severity Cox	neurological	HR	0.996684	0.0188672	0.960501	1.03423	0.860271	FALSE	FALSE	138403	258	0.0653645
332	Parkinson's disease	mild_vs_none	m1	follow-up	OSA severity Cox	neurological	HR	1.00307	0.0183746	0.967592	1.03986	0.867347	FALSE	FALSE	138403	258	0.0618071
332	Parkinson's disease	mild_vs_none	m2	follow-up	OSA severity Cox	neurological	HR	1.00303	0.0183745	0.967552	1.03981	0.869134	FALSE	FALSE	138403	258	0.0609133
332	Parkinson's disease	mild_vs_none	m3	follow-up	OSA severity Cox	neurological	HR	1.00301	0.0183744	0.967534	1.03979	0.869947	FALSE	FALSE	138403	258	0.0605071
332	Parkinson's disease	mild_vs_none	m4	follow-up	OSA severity Cox	neurological	HR	1.003	0.0183744	0.967517	1.03977	0.870687	FALSE	FALSE	138403	258	0.0601377	0.293252
332	Parkinson's disease	moderate_vs_none	m1	follow-up	OSA severity Cox	neurological	HR	1.00035	0.0210636	0.959889	1.04251	0.986899	FALSE	FALSE	138403	258	0.00572745
332	Parkinson's disease	moderate_vs_none	m2	follow-up	OSA severity Cox	neurological	HR	1.00023	0.0210629	0.959776	1.04238	0.991407	FALSE	FALSE	138403	258	0.00374795
332	Parkinson's disease	moderate_vs_none	m3	follow-up	OSA severity Cox	neurological	HR	1.00021	0.0210628	0.959762	1.04237	0.991968	FALSE	FALSE	138403	258	0.00350239
332	Parkinson's disease	moderate_vs_none	m4	follow-up	OSA severity Cox	neurological	HR	1.00023	0.021063	0.959781	1.04239	0.991206	FALSE	FALSE	138403	258	0.00383602	0.293252
332	Parkinson's disease	omnibus	m1	follow-up	OSA severity Cox	neurological	HR	0.175587				0.981431	FALSE	FALSE	138403	258	0.00814034
332	Parkinson's disease	omnibus	m2	follow-up	OSA severity Cox	neurological	HR	0.177195				0.981184	FALSE	FALSE	138403	258	0.00824955
332	Parkinson's disease	omnibus	m3	follow-up	OSA severity Cox	neurological	HR	0.175533				0.981439	FALSE	FALSE	138403	258	0.00813671
332	Parkinson's disease	omnibus	m4	follow-up	OSA severity Cox	neurological	HR	0.171653				0.98203	FALSE	FALSE	138403	258	0.0078751	0.293252
332	Parkinson's disease	severe_vs_none	m1	follow-up	OSA severity Cox	neurological	HR	0.992311	0.0201637	0.95386	1.03231	0.701869	FALSE	FALSE	138403	258	0.153744
332	Parkinson's disease	severe_vs_none	m2	follow-up	OSA severity Cox	neurological	HR	0.992245	0.0201635	0.953797	1.03224	0.699434	FALSE	FALSE	138403	258	0.155253
332	Parkinson's disease	severe_vs_none	m3	follow-up	OSA severity Cox	neurological	HR	0.992279	0.0201637	0.953829	1.03228	0.700681	FALSE	FALSE	138403	258	0.15448
332	Parkinson's disease	severe_vs_none	m4	follow-up	OSA severity Cox	neurological	HR	0.992372	0.0201644	0.953917	1.03238	0.704153	FALSE	FALSE	138403	258	0.152333	0.293252
332	Parkinson's disease	trend	m1	follow-up	OSA severity Cox	neurological	HR	0.997345	0.00758031	0.982637	1.01227	0.725799	FALSE	FALSE	138403	258	0.139184
332	Parkinson's disease	trend	m2	follow-up	OSA severity Cox	neurological	HR	0.99728	0.00758052	0.982572	1.01221	0.719339	FALSE	FALSE	138403	258	0.143067
332	Parkinson's disease	trend	m3	follow-up	OSA severity Cox	neurological	HR	0.997287	0.00758058	0.982579	1.01222	0.720067	FALSE	FALSE	138403	258	0.142627
332	Parkinson's disease	trend	m4	follow-up	OSA severity Cox	neurological	HR	0.997329	0.00758072	0.98262	1.01226	0.72423	FALSE	FALSE	138403	258	0.140124	0.791412
332	Parkinson's disease	scores:score_c1	m1	follow-up	Phenotype tierA	neurological	HR	0.995957	0.013601	0.969758	1.02286	0.765801	FALSE	FALSE	99807	176	0.115884
332	Parkinson's disease	scores:score_c1	m2	follow-up	Phenotype tierA	neurological	HR	0.995821	0.0136015	0.969625	1.02273	0.758165	FALSE	FALSE	99807	176	0.120236
332	Parkinson's disease	scores:score_c1	m3a	follow-up	Phenotype tierA	neurological	HR	0.995818	0.0136015	0.969622	1.02272	0.757988	FALSE	FALSE	99807	176	0.120337
332	Parkinson's disease	scores:score_c1	m3b	follow-up	Phenotype tierA	neurological	HR	0.995818	0.0136015	0.969622	1.02272	0.757994	FALSE	FALSE	99807	176	0.120334
332	Parkinson's disease	scores:score_c1	m4	follow-up	Phenotype tierA	neurological	HR	0.995855	0.0136015	0.969658	1.02276	0.760097	FALSE	FALSE	99807	176	0.119131	0.625788
332	Parkinson's disease	scores:score_c3	m1	follow-up	Phenotype tierA	neurological	HR	1.01807	0.0149645	0.988648	1.04838	0.231299	FALSE	FALSE	99807	176	0.635826
332	Parkinson's disease	scores:score_c3	m2	follow-up	Phenotype tierA	neurological	HR	1.0176	0.0149646	0.988184	1.04788	0.24375	FALSE	FALSE	99807	176	0.613056
332	Parkinson's disease	scores:score_c3	m3a	follow-up	Phenotype tierA	neurological	HR	1.0175	0.0149649	0.988094	1.04779	0.24622	FALSE	FALSE	99807	176	0.608677
332	Parkinson's disease	scores:score_c3	m3b	follow-up	Phenotype tierA	neurological	HR	1.01742	0.0149652	0.98801	1.0477	0.24852	FALSE	FALSE	99807	176	0.604638
332	Parkinson's disease	scores:score_c3	m4	follow-up	Phenotype tierA	neurological	HR	1.0174	0.0149652	0.987994	1.04769	0.248968	FALSE	FALSE	99807	176	0.603856	0.625788
333	Extrapyramidal disease and abnormal movement disorders	AHI≥15 vs <15	m1	follow-up	OSA severity Cox	neurological	HR	0.980347	0.016814	0.948566	1.01319	0.237806	FALSE	FALSE	138403	635	0.623777
333	Extrapyramidal disease and abnormal movement disorders	AHI≥15 vs <15	m2	follow-up	OSA severity Cox	neurological	HR	0.980518	0.0168151	0.948729	1.01337	0.241978	FALSE	FALSE	138403	635	0.616224
333	Extrapyramidal disease and abnormal movement disorders	AHI≥15 vs <15	m3	follow-up	OSA severity Cox	neurological	HR	0.980638	0.0168154	0.948846	1.0135	0.244942	FALSE	FALSE	138403	635	0.610937
333	Extrapyramidal disease and abnormal movement disorders	AHI≥15 vs <15	m4	follow-up	OSA severity Cox	neurological	HR	0.980776	0.0168165	0.948976	1.01364	0.248367	FALSE	FALSE	138403	635	0.604905
333	Extrapyramidal disease and abnormal movement disorders	AHI≥5 vs <5	m1	follow-up	OSA severity Cox	neurological	HR	0.970129	0.0186168	0.935369	1.00618	0.103319	FALSE	FALSE	138403	635	0.985821
333	Extrapyramidal disease and abnormal movement disorders	AHI≥5 vs <5	m2	follow-up	OSA severity Cox	neurological	HR	0.970147	0.018618	0.935384	1.0062	0.103552	FALSE	FALSE	138403	635	0.984842
333	Extrapyramidal disease and abnormal movement disorders	AHI≥5 vs <5	m3	follow-up	OSA severity Cox	neurological	HR	0.970206	0.0186178	0.935441	1.00626	0.104248	FALSE	FALSE	138403	635	0.981931
333	Extrapyramidal disease and abnormal movement disorders	AHI≥5 vs <5	m4	follow-up	OSA severity Cox	neurological	HR	0.970344	0.0186181	0.935574	1.00641	0.10589	FALSE	FALSE	138403	635	0.975146
333	Extrapyramidal disease and abnormal movement disorders	mild_vs_none	m1	follow-up	OSA severity Cox	neurological	HR	0.993942	0.0181367	0.959231	1.02991	0.737616	FALSE	FALSE	138403	635	0.132169
333	Extrapyramidal disease and abnormal movement disorders	mild_vs_none	m2	follow-up	OSA severity Cox	neurological	HR	0.993763	0.0181362	0.959059	1.02972	0.730122	FALSE	FALSE	138403	635	0.136605
333	Extrapyramidal disease and abnormal movement disorders	mild_vs_none	m3	follow-up	OSA severity Cox	neurological	HR	0.993681	0.018136	0.95898	1.02964	0.726674	FALSE	FALSE	138403	635	0.13866
333	Extrapyramidal disease and abnormal movement disorders	mild_vs_none	m4	follow-up	OSA severity Cox	neurological	HR	0.993654	0.0181359	0.958955	1.02961	0.725581	FALSE	FALSE	138403	635	0.139314	0.0643972
333	Extrapyramidal disease and abnormal movement disorders	moderate_vs_none	m1	follow-up	OSA severity Cox	neurological	HR	0.989267	0.0207898	0.949767	1.03041	0.603714	FALSE	FALSE	138403	635	0.219169
333	Extrapyramidal disease and abnormal movement disorders	moderate_vs_none	m2	follow-up	OSA severity Cox	neurological	HR	0.989192	0.0207896	0.949695	1.03033	0.601165	FALSE	FALSE	138403	635	0.221006
333	Extrapyramidal disease and abnormal movement disorders	moderate_vs_none	m3	follow-up	OSA severity Cox	neurological	HR	0.989155	0.0207894	0.949661	1.03029	0.599941	FALSE	FALSE	138403	635	0.221892
333	Extrapyramidal disease and abnormal movement disorders	moderate_vs_none	m4	follow-up	OSA severity Cox	neurological	HR	0.989193	0.0207897	0.949696	1.03033	0.601214	FALSE	FALSE	138403	635	0.220971	0.0643972
333	Extrapyramidal disease and abnormal movement disorders	omnibus	m1	follow-up	OSA severity Cox	neurological	HR	1.21456				0.749514	FALSE	FALSE	138403	635	0.12522
333	Extrapyramidal disease and abnormal movement disorders	omnibus	m2	follow-up	OSA severity Cox	neurological	HR	1.19613				0.753933	FALSE	FALSE	138403	635	0.122667
333	Extrapyramidal disease and abnormal movement disorders	omnibus	m3	follow-up	OSA severity Cox	neurological	HR	1.18245				0.757218	FALSE	FALSE	138403	635	0.120779
333	Extrapyramidal disease and abnormal movement disorders	omnibus	m4	follow-up	OSA severity Cox	neurological	HR	1.1669				0.760953	FALSE	FALSE	138403	635	0.118642	0.0643972
333	Extrapyramidal disease and abnormal movement disorders	severe_vs_none	m1	follow-up	OSA severity Cox	neurological	HR	0.981726	0.0199027	0.944168	1.02078	0.354105	FALSE	FALSE	138403	635	0.450868
333	Extrapyramidal disease and abnormal movement disorders	severe_vs_none	m2	follow-up	OSA severity Cox	neurological	HR	0.982031	0.019905	0.944456	1.0211	0.362316	FALSE	FALSE	138403	635	0.440912
333	Extrapyramidal disease and abnormal movement disorders	severe_vs_none	m3	follow-up	OSA severity Cox	neurological	HR	0.982232	0.0199063	0.944647	1.02131	0.367792	FALSE	FALSE	138403	635	0.434398
333	Extrapyramidal disease and abnormal movement disorders	severe_vs_none	m4	follow-up	OSA severity Cox	neurological	HR	0.982392	0.0199082	0.944798	1.02148	0.372223	FALSE	FALSE	138403	635	0.429196	0.0643972
333	Extrapyramidal disease and abnormal movement disorders	trend	m1	follow-up	OSA severity Cox	neurological	HR	0.988664	0.00748153	0.974272	1.00327	0.127545	FALSE	FALSE	138403	635	0.894337
333	Extrapyramidal disease and abnormal movement disorders	trend	m2	follow-up	OSA severity Cox	neurological	HR	0.988744	0.00748245	0.974349	1.00335	0.130311	FALSE	FALSE	138403	635	0.885018
333	Extrapyramidal disease and abnormal movement disorders	trend	m3	follow-up	OSA severity Cox	neurological	HR	0.988806	0.00748274	0.97441	1.00341	0.132475	FALSE	FALSE	138403	635	0.877867
333	Extrapyramidal disease and abnormal movement disorders	trend	m4	follow-up	OSA severity Cox	neurological	HR	0.988878	0.00748337	0.97448	1.00349	0.135033	FALSE	FALSE	138403	635	0.869559	0.0329655
333	Extrapyramidal disease and abnormal movement disorders	omnibus	m1	follow-up	Phenotype octant_phecode	neurological	HR	3.08943				0.876607	FALSE	FALSE	22602	39	0.0571949										7	0.01
333	Extrapyramidal disease and abnormal movement disorders	omnibus	m2	follow-up	Phenotype octant_phecode	neurological	HR	2.84723				0.898766	FALSE	FALSE	22602	39	0.0463535										7	0.01
333	Extrapyramidal disease and abnormal movement disorders	omnibus	m3a	follow-up	Phenotype octant_phecode	neurological	HR	2.82163				0.900998	FALSE	FALSE	22602	39	0.045276										7	0.01
333	Extrapyramidal disease and abnormal movement disorders	omnibus	m3b	follow-up	Phenotype octant_phecode	neurological	HR	2.65634				0.914872	FALSE	FALSE	22602	39	0.0386397										7	0.01
333	Extrapyramidal disease and abnormal movement disorders	omnibus	m4	follow-up	Phenotype octant_phecode	neurological	HR	2.66024				0.914555	FALSE	FALSE	22602	39	0.0387901										7	0.01
333	Extrapyramidal disease and abnormal movement disorders	scores:score_c1	m1	follow-up	Phenotype tierA	neurological	HR	0.996129	0.0134751	0.970165	1.02279	0.773465	FALSE	FALSE	99807	374	0.11156
333	Extrapyramidal disease and abnormal movement disorders	scores:score_c1	m2	follow-up	Phenotype tierA	neurological	HR	0.995953	0.0134758	0.969992	1.02261	0.763489	FALSE	FALSE	99807	374	0.117197
333	Extrapyramidal disease and abnormal movement disorders	scores:score_c1	m3a	follow-up	Phenotype tierA	neurological	HR	0.995938	0.0134759	0.969978	1.02259	0.762632	FALSE	FALSE	99807	374	0.117685
333	Extrapyramidal disease and abnormal movement disorders	scores:score_c1	m3b	follow-up	Phenotype tierA	neurological	HR	0.995941	0.0134759	0.969981	1.0226	0.762803	FALSE	FALSE	99807	374	0.117588
333	Extrapyramidal disease and abnormal movement disorders	scores:score_c1	m4	follow-up	Phenotype tierA	neurological	HR	0.995979	0.0134761	0.970017	1.02264	0.764967	FALSE	FALSE	99807	374	0.116357	0.498644
333	Extrapyramidal disease and abnormal movement disorders	scores:score_c3	m1	follow-up	Phenotype tierA	neurological	HR	1.03663	0.0148223	1.00695	1.06719	0.0152096	FALSE	FALSE	99807	374	1.81788
333	Extrapyramidal disease and abnormal movement disorders	scores:score_c3	m2	follow-up	Phenotype tierA	neurological	HR	1.03556	0.0148252	1.0059	1.06609	0.0184346	FALSE	FALSE	99807	374	1.73437
333	Extrapyramidal disease and abnormal movement disorders	scores:score_c3	m3a	follow-up	Phenotype tierA	neurological	HR	1.03536	0.0148269	1.0057	1.06589	0.0190966	FALSE	FALSE	99807	374	1.71904
333	Extrapyramidal disease and abnormal movement disorders	scores:score_c3	m3b	follow-up	Phenotype tierA	neurological	HR	1.03489	0.0148281	1.00525	1.06541	0.0207159	FALSE	FALSE	99807	374	1.6837
333	Extrapyramidal disease and abnormal movement disorders	scores:score_c3	m4	follow-up	Phenotype tierA	neurological	HR	1.03488	0.0148281	1.00523	1.0654	0.0207737	FALSE	FALSE	99807	374	1.68249	0.498644
333	Extrapyramidal disease and abnormal movement disorders	archetype:arch_comorbid_without_hypoxemia	m1	follow-up	Phenotype tierB	neurological	HR	1.00199	0.133005	0.772059	1.3004	0.988059	FALSE	FALSE	22602	39	0.00521693
333	Extrapyramidal disease and abnormal movement disorders	archetype:arch_comorbid_without_hypoxemia	m2	follow-up	Phenotype tierB	neurological	HR	1.00174	0.13299	0.771888	1.30004	0.989561	FALSE	FALSE	22602	39	0.00455751
333	Extrapyramidal disease and abnormal movement disorders	archetype:arch_comorbid_without_hypoxemia	m3a	follow-up	Phenotype tierB	neurological	HR	1.0017	0.132988	0.77186	1.29998	0.989807	FALSE	FALSE	22602	39	0.00444949
333	Extrapyramidal disease and abnormal movement disorders	archetype:arch_comorbid_without_hypoxemia	m3b	follow-up	Phenotype tierB	neurological	HR	1.00159	0.132981	0.771782	1.29981	0.990496	FALSE	FALSE	22602	39	0.00414709
333	Extrapyramidal disease and abnormal movement disorders	archetype:arch_comorbid_without_hypoxemia	m4	follow-up	Phenotype tierB	neurological	HR	1.00156	0.132979	0.771765	1.29978	0.990641	FALSE	FALSE	22602	39	0.00408391	0.793432
333	Extrapyramidal disease and abnormal movement disorders	archetype:arch_severe_but_asymptomatic	m1	follow-up	Phenotype tierB	neurological	HR	0.985857	0.0878015	0.829998	1.17098	0.871121	FALSE	FALSE	22602	39	0.0599215
333	Extrapyramidal disease and abnormal movement disorders	archetype:arch_severe_but_asymptomatic	m2	follow-up	Phenotype tierB	neurological	HR	0.985713	0.0877968	0.829885	1.1708	0.869807	FALSE	FALSE	22602	39	0.0605773
333	Extrapyramidal disease and abnormal movement disorders	archetype:arch_severe_but_asymptomatic	m3a	follow-up	Phenotype tierB	neurological	HR	0.985706	0.0877966	0.829879	1.17079	0.86974	FALSE	FALSE	22602	39	0.0606104
333	Extrapyramidal disease and abnormal movement disorders	archetype:arch_severe_but_asymptomatic	m3b	follow-up	Phenotype tierB	neurological	HR	0.985717	0.087797	0.829887	1.17081	0.869842	FALSE	FALSE	22602	39	0.0605597
333	Extrapyramidal disease and abnormal movement disorders	archetype:arch_severe_but_asymptomatic	m4	follow-up	Phenotype tierB	neurological	HR	0.985723	0.0877972	0.829893	1.17081	0.869903	FALSE	FALSE	22602	39	0.0605294	0.793432
333	Extrapyramidal disease and abnormal movement disorders	archetype:arch_severe_symptomatic_otherwise_well	m1	follow-up	Phenotype tierB	neurological	HR	0.995784	0.106648	0.807953	1.22728	0.968402	FALSE	FALSE	22602	39	0.0139442
333	Extrapyramidal disease and abnormal movement disorders	archetype:arch_severe_symptomatic_otherwise_well	m2	follow-up	Phenotype tierB	neurological	HR	0.995976	0.106658	0.808093	1.22754	0.969843	FALSE	FALSE	22602	39	0.0132986
333	Extrapyramidal disease and abnormal movement disorders	archetype:arch_severe_symptomatic_otherwise_well	m3a	follow-up	Phenotype tierB	neurological	HR	0.996006	0.10666	0.808115	1.22758	0.970068	FALSE	FALSE	22602	39	0.0131979
333	Extrapyramidal disease and abnormal movement disorders	archetype:arch_severe_symptomatic_otherwise_well	m3b	follow-up	Phenotype tierB	neurological	HR	0.996064	0.106663	0.808158	1.22766	0.970508	FALSE	FALSE	22602	39	0.0130009
333	Extrapyramidal disease and abnormal movement disorders	archetype:arch_severe_symptomatic_otherwise_well	m4	follow-up	Phenotype tierB	neurological	HR	0.996086	0.106664	0.808174	1.22769	0.970674	FALSE	FALSE	22602	39	0.0129266	0.793432
333	Extrapyramidal disease and abnormal movement disorders	archetype:arch_symptomatic_without_hypoxemia	m1	follow-up	Phenotype tierB	neurological	HR	1.0015	0.0781025	0.859349	1.16716	0.984701	FALSE	FALSE	22602	39	0.0066957
333	Extrapyramidal disease and abnormal movement disorders	archetype:arch_symptomatic_without_hypoxemia	m2	follow-up	Phenotype tierB	neurological	HR	1.0016	0.0781063	0.859429	1.16729	0.983677	FALSE	FALSE	22602	39	0.00714753
333	Extrapyramidal disease and abnormal movement disorders	archetype:arch_symptomatic_without_hypoxemia	m3a	follow-up	Phenotype tierB	neurological	HR	1.0016	0.0781064	0.859431	1.16729	0.983646	FALSE	FALSE	22602	39	0.0071611
333	Extrapyramidal disease and abnormal movement disorders	archetype:arch_symptomatic_without_hypoxemia	m3b	follow-up	Phenotype tierB	neurological	HR	1.00158	0.0781058	0.859415	1.16727	0.983848	FALSE	FALSE	22602	39	0.00707218
333	Extrapyramidal disease and abnormal movement disorders	archetype:arch_symptomatic_without_hypoxemia	m4	follow-up	Phenotype tierB	neurological	HR	1.00158	0.0781056	0.85941	1.16726	0.983914	FALSE	FALSE	22602	39	0.00704287	0.793432
333	Extrapyramidal disease and abnormal movement disorders	archetype:arch_triple_high	m1	follow-up	Phenotype tierB	neurological	HR	1.01325	0.180245	0.711692	1.44259	0.94178	FALSE	FALSE	22602	39	0.0260507
333	Extrapyramidal disease and abnormal movement disorders	archetype:arch_triple_high	m2	follow-up	Phenotype tierB	neurological	HR	1.01296	0.180222	0.711523	1.44211	0.943026	FALSE	FALSE	22602	39	0.0254761
333	Extrapyramidal disease and abnormal movement disorders	archetype:arch_triple_high	m3a	follow-up	Phenotype tierB	neurological	HR	1.01294	0.18022	0.711508	1.44207	0.943129	FALSE	FALSE	22602	39	0.0254289
333	Extrapyramidal disease and abnormal movement disorders	archetype:arch_triple_high	m3b	follow-up	Phenotype tierB	neurological	HR	1.01277	0.180206	0.71141	1.4418	0.943853	FALSE	FALSE	22602	39	0.0250956
333	Extrapyramidal disease and abnormal movement disorders	archetype:arch_triple_high	m4	follow-up	Phenotype tierB	neurological	HR	1.01279	0.180207	0.711419	1.44182	0.943789	FALSE	FALSE	22602	39	0.0251252	0.793432
333	Extrapyramidal disease and abnormal movement disorders	archetype:arch_triple_low	m1	follow-up	Phenotype tierB	neurological	HR	0.985147	0.141971	0.745856	1.30121	0.916053	FALSE	FALSE	22602	39	0.0380796
333	Extrapyramidal disease and abnormal movement disorders	archetype:arch_triple_low	m2	follow-up	Phenotype tierB	neurological	HR	0.985278	0.14198	0.745942	1.3014	0.916801	FALSE	FALSE	22602	39	0.0377247
333	Extrapyramidal disease and abnormal movement disorders	archetype:arch_triple_low	m3a	follow-up	Phenotype tierB	neurological	HR	0.985289	0.141981	0.745949	1.30142	0.916867	FALSE	FALSE	22602	39	0.0376938
333	Extrapyramidal disease and abnormal movement disorders	archetype:arch_triple_low	m3b	follow-up	Phenotype tierB	neurological	HR	0.985358	0.141986	0.745994	1.30153	0.917262	FALSE	FALSE	22602	39	0.0375066
333	Extrapyramidal disease and abnormal movement disorders	archetype:arch_triple_low	m4	follow-up	Phenotype tierB	neurological	HR	0.985351	0.141985	0.74599	1.30152	0.917221	FALSE	FALSE	22602	39	0.0375259	0.793432
333	Extrapyramidal disease and abnormal movement disorders	scores:score_c1	m1	follow-up	Phenotype tierB	neurological	HR	1.00154	0.0282839	0.94753	1.05863	0.956608	FALSE	FALSE	22602	39	0.0192658
333	Extrapyramidal disease and abnormal movement disorders	scores:score_c1	m2	follow-up	Phenotype tierB	neurological	HR	1.0015	0.0282842	0.947494	1.05859	0.957671	FALSE	FALSE	22602	39	0.0187839
333	Extrapyramidal disease and abnormal movement disorders	scores:score_c1	m3a	follow-up	Phenotype tierB	neurological	HR	1.00151	0.0282842	0.947497	1.05859	0.957571	FALSE	FALSE	22602	39	0.0188291
333	Extrapyramidal disease and abnormal movement disorders	scores:score_c1	m3b	follow-up	Phenotype tierB	neurological	HR	1.00151	0.0282842	0.947499	1.05859	0.957534	FALSE	FALSE	22602	39	0.0188456
333	Extrapyramidal disease and abnormal movement disorders	scores:score_c1	m4	follow-up	Phenotype tierB	neurological	HR	1.00152	0.0282843	0.94751	1.05861	0.957175	FALSE	FALSE	22602	39	0.0190086	0.680244
333	Extrapyramidal disease and abnormal movement disorders	scores:score_c2	m1	follow-up	Phenotype tierB	neurological	HR	1.01379	0.031134	0.953774	1.07758	0.660087	FALSE	FALSE	22602	39	0.180399
333	Extrapyramidal disease and abnormal movement disorders	scores:score_c2	m2	follow-up	Phenotype tierB	neurological	HR	1.01386	0.0311345	0.953841	1.07765	0.658424	FALSE	FALSE	22602	39	0.181494
333	Extrapyramidal disease and abnormal movement disorders	scores:score_c2	m3a	follow-up	Phenotype tierB	neurological	HR	1.01387	0.0311346	0.953848	1.07766	0.658245	FALSE	FALSE	22602	39	0.181612
333	Extrapyramidal disease and abnormal movement disorders	scores:score_c2	m3b	follow-up	Phenotype tierB	neurological	HR	1.01385	0.0311346	0.95383	1.07764	0.658693	FALSE	FALSE	22602	39	0.181317
333	Extrapyramidal disease and abnormal movement disorders	scores:score_c2	m4	follow-up	Phenotype tierB	neurological	HR	1.01385	0.0311347	0.953835	1.07765	0.658557	FALSE	FALSE	22602	39	0.181406	0.680244
333	Extrapyramidal disease and abnormal movement disorders	scores:score_c3	m1	follow-up	Phenotype tierB	neurological	HR	1.01646	0.031807	0.955025	1.08184	0.607825	FALSE	FALSE	22602	39	0.216222
333	Extrapyramidal disease and abnormal movement disorders	scores:score_c3	m2	follow-up	Phenotype tierB	neurological	HR	1.01623	0.0318085	0.954807	1.0816	0.612815	FALSE	FALSE	22602	39	0.212671
333	Extrapyramidal disease and abnormal movement disorders	scores:score_c3	m3a	follow-up	Phenotype tierB	neurological	HR	1.0162	0.0318094	0.954775	1.08157	0.613518	FALSE	FALSE	22602	39	0.212173
333	Extrapyramidal disease and abnormal movement disorders	scores:score_c3	m3b	follow-up	Phenotype tierB	neurological	HR	1.01609	0.0318098	0.954678	1.08146	0.615747	FALSE	FALSE	22602	39	0.210598
333	Extrapyramidal disease and abnormal movement disorders	scores:score_c3	m4	follow-up	Phenotype tierB	neurological	HR	1.01609	0.0318098	0.954673	1.08145	0.615876	FALSE	FALSE	22602	39	0.210507	0.680244
333.1	Essential tremor	AHI≥15 vs <15	m1	follow-up	OSA severity Cox	neurological	HR	0.997403	0.0170319	0.964657	1.03126	0.878639	FALSE	FALSE	138403	266	0.0561894
333.1	Essential tremor	AHI≥15 vs <15	m2	follow-up	OSA severity Cox	neurological	HR	0.997342	0.017032	0.964598	1.0312	0.875817	FALSE	FALSE	138403	266	0.0575867
333.1	Essential tremor	AHI≥15 vs <15	m3	follow-up	OSA severity Cox	neurological	HR	0.997356	0.0170321	0.964612	1.03121	0.876483	FALSE	FALSE	138403	266	0.0572563
333.1	Essential tremor	AHI≥15 vs <15	m4	follow-up	OSA severity Cox	neurological	HR	0.997397	0.0170323	0.96465	1.03125	0.87836	FALSE	FALSE	138403	266	0.0563275
333.1	Essential tremor	AHI≥5 vs <5	m1	follow-up	OSA severity Cox	neurological	HR	1.00313	0.0188622	0.966718	1.0409	0.868603	FALSE	FALSE	138403	266	0.0611787
333.1	Essential tremor	AHI≥5 vs <5	m2	follow-up	OSA severity Cox	neurological	HR	1.00302	0.0188629	0.966615	1.0408	0.872981	FALSE	FALSE	138403	266	0.0589952
333.1	Essential tremor	AHI≥5 vs <5	m3	follow-up	OSA severity Cox	neurological	HR	1.00302	0.0188629	0.966617	1.0408	0.872905	FALSE	FALSE	138403	266	0.059033
333.1	Essential tremor	AHI≥5 vs <5	m4	follow-up	OSA severity Cox	neurological	HR	1.00306	0.0188629	0.966656	1.04084	0.87123	FALSE	FALSE	138403	266	0.0598672
333.1	Essential tremor	mild_vs_none	m1	follow-up	OSA severity Cox	neurological	HR	1.006	0.0183693	0.970421	1.04287	0.744875	FALSE	FALSE	138403	266	0.127916
333.1	Essential tremor	mild_vs_none	m2	follow-up	OSA severity Cox	neurological	HR	1.00595	0.0183691	0.970378	1.04283	0.746699	FALSE	FALSE	138403	266	0.126854
333.1	Essential tremor	mild_vs_none	m3	follow-up	OSA severity Cox	neurological	HR	1.00594	0.0183691	0.970363	1.04281	0.747315	FALSE	FALSE	138403	266	0.126496
333.1	Essential tremor	mild_vs_none	m4	follow-up	OSA severity Cox	neurological	HR	1.00593	0.0183691	0.970355	1.0428	0.747677	FALSE	FALSE	138403	266	0.126286	0.350749
333.1	Essential tremor	moderate_vs_none	m1	follow-up	OSA severity Cox	neurological	HR	0.99786	0.0210579	0.957514	1.03991	0.918967	FALSE	FALSE	138403	266	0.0367003
333.1	Essential tremor	moderate_vs_none	m2	follow-up	OSA severity Cox	neurological	HR	0.997782	0.0210575	0.95744	1.03982	0.916018	FALSE	FALSE	138403	266	0.0380958
333.1	Essential tremor	moderate_vs_none	m3	follow-up	OSA severity Cox	neurological	HR	0.997772	0.0210575	0.95743	1.03981	0.915649	FALSE	FALSE	138403	266	0.0382711
333.1	Essential tremor	moderate_vs_none	m4	follow-up	OSA severity Cox	neurological	HR	0.997782	0.0210575	0.95744	1.03982	0.916023	FALSE	FALSE	138403	266	0.0380936	0.350749
333.1	Essential tremor	omnibus	m1	follow-up	OSA severity Cox	neurological	HR	0.123422				0.988886	FALSE	FALSE	138403	266	0.0048539
333.1	Essential tremor	omnibus	m2	follow-up	OSA severity Cox	neurological	HR	0.122682				0.988983	FALSE	FALSE	138403	266	0.00481113
333.1	Essential tremor	omnibus	m3	follow-up	OSA severity Cox	neurological	HR	0.12202				0.98907	FALSE	FALSE	138403	266	0.00477299
333.1	Essential tremor	omnibus	m4	follow-up	OSA severity Cox	neurological	HR	0.121231				0.989173	FALSE	FALSE	138403	266	0.00472764	0.350749
333.1	Essential tremor	severe_vs_none	m1	follow-up	OSA severity Cox	neurological	HR	0.998378	0.020157	0.959704	1.03861	0.935823	FALSE	FALSE	138403	266	0.0288061
333.1	Essential tremor	severe_vs_none	m2	follow-up	OSA severity Cox	neurological	HR	0.998373	0.0201571	0.959699	1.03861	0.935611	FALSE	FALSE	138403	266	0.0289049
333.1	Essential tremor	severe_vs_none	m3	follow-up	OSA severity Cox	neurological	HR	0.998402	0.0201573	0.959726	1.03864	0.936757	FALSE	FALSE	138403	266	0.028373
333.1	Essential tremor	severe_vs_none	m4	follow-up	OSA severity Cox	neurological	HR	0.99845	0.0201578	0.959771	1.03869	0.938642	FALSE	FALSE	138403	266	0.0275	0.350749
333.1	Essential tremor	trend	m1	follow-up	OSA severity Cox	neurological	HR	0.999755	0.00757816	0.985016	1.01472	0.974228	FALSE	FALSE	138403	266	0.0113395
333.1	Essential tremor	trend	m2	follow-up	OSA severity Cox	neurological	HR	0.999725	0.00757837	0.984985	1.01469	0.971043	FALSE	FALSE	138403	266	0.0127616
333.1	Essential tremor	trend	m3	follow-up	OSA severity Cox	neurological	HR	0.999732	0.00757842	0.984993	1.01469	0.971809	FALSE	FALSE	138403	266	0.0124191
333.1	Essential tremor	trend	m4	follow-up	OSA severity Cox	neurological	HR	0.999753	0.00757854	0.985013	1.01471	0.974047	FALSE	FALSE	138403	266	0.0114199	0.439618
333.1	Essential tremor	scores:score_c1	m1	follow-up	Phenotype tierA	neurological	HR	1.00129	0.0135876	0.974978	1.02832	0.924318	FALSE	FALSE	99807	199	0.0341786
333.1	Essential tremor	scores:score_c1	m2	follow-up	Phenotype tierA	neurological	HR	1.00117	0.013588	0.974856	1.02819	0.931587	FALSE	FALSE	99807	199	0.0307766
333.1	Essential tremor	scores:score_c1	m3a	follow-up	Phenotype tierA	neurological	HR	1.00116	0.013588	0.97485	1.02818	0.931942	FALSE	FALSE	99807	199	0.0306111
333.1	Essential tremor	scores:score_c1	m3b	follow-up	Phenotype tierA	neurological	HR	1.00116	0.013588	0.97485	1.02818	0.931944	FALSE	FALSE	99807	199	0.0306102
333.1	Essential tremor	scores:score_c1	m4	follow-up	Phenotype tierA	neurological	HR	1.00119	0.013588	0.974874	1.02821	0.930515	FALSE	FALSE	99807	199	0.0312767	0.78546
333.1	Essential tremor	scores:score_c3	m1	follow-up	Phenotype tierA	neurological	HR	1.01549	0.0149486	0.986167	1.04568	0.303873	FALSE	FALSE	99807	199	0.517308
333.1	Essential tremor	scores:score_c3	m2	follow-up	Phenotype tierA	neurological	HR	1.01497	0.0149489	0.985667	1.04515	0.320112	FALSE	FALSE	99807	199	0.494698
333.1	Essential tremor	scores:score_c3	m3a	follow-up	Phenotype tierA	neurological	HR	1.01493	0.0149494	0.98562	1.0451	0.321662	FALSE	FALSE	99807	199	0.492601
333.1	Essential tremor	scores:score_c3	m3b	follow-up	Phenotype tierA	neurological	HR	1.01479	0.0149497	0.985487	1.04496	0.326073	FALSE	FALSE	99807	199	0.486685
333.1	Essential tremor	scores:score_c3	m4	follow-up	Phenotype tierA	neurological	HR	1.01478	0.0149497	0.985477	1.04495	0.32642	FALSE	FALSE	99807	199	0.486223	0.78546
333.2	Myoclonus	AHI≥15 vs <15	m1	follow-up	OSA severity Cox	neurological	HR	0.998997	0.0171674	0.965942	1.03318	0.953385	FALSE	FALSE	138403	45	0.0207316
333.2	Myoclonus	AHI≥15 vs <15	m2	follow-up	OSA severity Cox	neurological	HR	0.998994	0.0171674	0.965939	1.03318	0.953227	FALSE	FALSE	138403	45	0.0208039
333.2	Myoclonus	AHI≥15 vs <15	m3	follow-up	OSA severity Cox	neurological	HR	0.998994	0.0171674	0.96594	1.03318	0.953266	FALSE	FALSE	138403	45	0.0207861
333.2	Myoclonus	AHI≥15 vs <15	m4	follow-up	OSA severity Cox	neurological	HR	0.998996	0.0171675	0.965942	1.03318	0.953354	FALSE	FALSE	138403	45	0.020746
333.2	Myoclonus	AHI≥5 vs <5	m1	follow-up	OSA severity Cox	neurological	HR	0.998202	0.0190083	0.961697	1.03609	0.924556	FALSE	FALSE	138403	45	0.0340669
333.2	Myoclonus	AHI≥5 vs <5	m2	follow-up	OSA severity Cox	neurological	HR	0.998195	0.0190083	0.961691	1.03609	0.924293	FALSE	FALSE	138403	45	0.0341903
333.2	Myoclonus	AHI≥5 vs <5	m3	follow-up	OSA severity Cox	neurological	HR	0.998196	0.0190083	0.961691	1.03609	0.924309	FALSE	FALSE	138403	45	0.034183
333.2	Myoclonus	AHI≥5 vs <5	m4	follow-up	OSA severity Cox	neurological	HR	0.998198	0.0190083	0.961693	1.03609	0.924387	FALSE	FALSE	138403	45	0.0341461
333.2	Myoclonus	mild_vs_none	m1	follow-up	OSA severity Cox	neurological	HR	0.999458	0.018515	0.963839	1.03639	0.976645	FALSE	FALSE	138403	45	0.0102632
333.2	Myoclonus	mild_vs_none	m2	follow-up	OSA severity Cox	neurological	HR	0.999456	0.018515	0.963837	1.03639	0.976559	FALSE	FALSE	138403	45	0.0103013
333.2	Myoclonus	mild_vs_none	m3	follow-up	OSA severity Cox	neurological	HR	0.999456	0.018515	0.963837	1.03639	0.976533	FALSE	FALSE	138403	45	0.0103133
333.2	Myoclonus	mild_vs_none	m4	follow-up	OSA severity Cox	neurological	HR	0.999455	0.018515	0.963836	1.03639	0.976514	FALSE	FALSE	138403	45	0.0103214	0.916978
333.2	Myoclonus	moderate_vs_none	m1	follow-up	OSA severity Cox	neurological	HR	0.999957	0.0212255	0.959211	1.04243	0.99837	FALSE	FALSE	138403	45	0.0007084
333.2	Myoclonus	moderate_vs_none	m2	follow-up	OSA severity Cox	neurological	HR	0.999955	0.0212255	0.959209	1.04243	0.998326	FALSE	FALSE	138403	45	0.000727627
333.2	Myoclonus	moderate_vs_none	m3	follow-up	OSA severity Cox	neurological	HR	0.999955	0.0212255	0.959209	1.04243	0.998316	FALSE	FALSE	138403	45	0.000731858
333.2	Myoclonus	moderate_vs_none	m4	follow-up	OSA severity Cox	neurological	HR	0.999956	0.0212255	0.95921	1.04243	0.998333	FALSE	FALSE	138403	45	0.000724463	0.916978
333.2	Myoclonus	omnibus	m1	follow-up	OSA severity Cox	neurological	HR	0.00539261				0.999895	FALSE	FALSE	138403	45	4.5669e-05
333.2	Myoclonus	omnibus	m2	follow-up	OSA severity Cox	neurological	HR	0.00542382				0.999894	FALSE	FALSE	138403	45	4.60657e-05
333.2	Myoclonus	omnibus	m3	follow-up	OSA severity Cox	neurological	HR	0.00541645				0.999894	FALSE	FALSE	138403	45	4.59719e-05
333.2	Myoclonus	omnibus	m4	follow-up	OSA severity Cox	neurological	HR	0.00540281				0.999895	FALSE	FALSE	138403	45	4.57986e-05	0.916978
333.2	Myoclonus	severe_vs_none	m1	follow-up	OSA severity Cox	neurological	HR	0.998632	0.0203179	0.959646	1.0392	0.946301	FALSE	FALSE	138403	45	0.0239707
333.2	Myoclonus	severe_vs_none	m2	follow-up	OSA severity Cox	neurological	HR	0.998629	0.0203179	0.959642	1.0392	0.946155	FALSE	FALSE	138403	45	0.0240377
333.2	Myoclonus	severe_vs_none	m3	follow-up	OSA severity Cox	neurological	HR	0.99863	0.020318	0.959644	1.0392	0.946211	FALSE	FALSE	138403	45	0.0240122
333.2	Myoclonus	severe_vs_none	m4	follow-up	OSA severity Cox	neurological	HR	0.998632	0.020318	0.959646	1.0392	0.946299	FALSE	FALSE	138403	45	0.0239718	0.916978
333.2	Myoclonus	trend	m1	follow-up	OSA severity Cox	neurological	HR	0.999318	0.00763802	0.984469	1.01439	0.928791	FALSE	FALSE	138403	45	0.0320818
333.2	Myoclonus	trend	m2	follow-up	OSA severity Cox	neurological	HR	0.999315	0.00763802	0.984467	1.01439	0.928561	FALSE	FALSE	138403	45	0.0321897
333.2	Myoclonus	trend	m3	follow-up	OSA severity Cox	neurological	HR	0.999316	0.00763803	0.984467	1.01439	0.928605	FALSE	FALSE	138403	45	0.0321689
333.2	Myoclonus	trend	m4	follow-up	OSA severity Cox	neurological	HR	0.999317	0.00763803	0.984468	1.01439	0.928709	FALSE	FALSE	138403	45	0.0321204	0.997881
333.2	Myoclonus	scores:score_c1	m1	follow-up	Phenotype tierA	neurological	HR	0.998548	0.0136965	0.972099	1.02572	0.915509	FALSE	FALSE	99807	27	0.0383374
333.2	Myoclonus	scores:score_c1	m2	follow-up	Phenotype tierA	neurological	HR	0.998546	0.0136965	0.972097	1.02571	0.91539	FALSE	FALSE	99807	27	0.0383939
333.2	Myoclonus	scores:score_c1	m3a	follow-up	Phenotype tierA	neurological	HR	0.998546	0.0136965	0.972097	1.02571	0.915377	FALSE	FALSE	99807	27	0.0384001
333.2	Myoclonus	scores:score_c1	m3b	follow-up	Phenotype tierA	neurological	HR	0.998546	0.0136965	0.972097	1.02571	0.915378	FALSE	FALSE	99807	27	0.0383996
333.2	Myoclonus	scores:score_c1	m4	follow-up	Phenotype tierA	neurological	HR	0.998546	0.0136965	0.972097	1.02572	0.915421	FALSE	FALSE	99807	27	0.0383792	0.936842
333.2	Myoclonus	scores:score_c3	m1	follow-up	Phenotype tierA	neurological	HR	1.00336	0.0150727	0.974152	1.03344	0.823894	FALSE	FALSE	99807	27	0.0841285
333.2	Myoclonus	scores:score_c3	m2	follow-up	Phenotype tierA	neurological	HR	1.00335	0.0150727	0.974146	1.03344	0.824224	FALSE	FALSE	99807	27	0.0839549
333.2	Myoclonus	scores:score_c3	m3a	follow-up	Phenotype tierA	neurological	HR	1.00335	0.0150727	0.974144	1.03343	0.824328	FALSE	FALSE	99807	27	0.0839002
333.2	Myoclonus	scores:score_c3	m3b	follow-up	Phenotype tierA	neurological	HR	1.00335	0.0150727	0.974141	1.03343	0.824512	FALSE	FALSE	99807	27	0.083803
333.2	Myoclonus	scores:score_c3	m4	follow-up	Phenotype tierA	neurological	HR	1.00335	0.0150727	0.97414	1.03343	0.824529	FALSE	FALSE	99807	27	0.0837942	0.936842
333.4	Torsion dystonia	AHI≥15 vs <15	m1	follow-up	OSA severity Cox	neurological	HR	0.9974	0.0171353	0.964459	1.03147	0.879218	FALSE	FALSE	138403	97	0.0559034
333.4	Torsion dystonia	AHI≥15 vs <15	m2	follow-up	OSA severity Cox	neurological	HR	0.997396	0.0171353	0.964455	1.03146	0.879067	FALSE	FALSE	138403	97	0.055978
333.4	Torsion dystonia	AHI≥15 vs <15	m3	follow-up	OSA severity Cox	neurological	HR	0.997401	0.0171353	0.96446	1.03147	0.879284	FALSE	FALSE	138403	97	0.0558709
333.4	Torsion dystonia	AHI≥15 vs <15	m4	follow-up	OSA severity Cox	neurological	HR	0.997403	0.0171353	0.964462	1.03147	0.879394	FALSE	FALSE	138403	97	0.0558167
333.4	Torsion dystonia	AHI≥5 vs <5	m1	follow-up	OSA severity Cox	neurological	HR	0.996726	0.0189734	0.960342	1.03449	0.862797	FALSE	FALSE	138403	97	0.0640915
333.4	Torsion dystonia	AHI≥5 vs <5	m2	follow-up	OSA severity Cox	neurological	HR	0.996719	0.0189735	0.960334	1.03448	0.862488	FALSE	FALSE	138403	97	0.0642467
333.4	Torsion dystonia	AHI≥5 vs <5	m3	follow-up	OSA severity Cox	neurological	HR	0.996722	0.0189735	0.960337	1.03449	0.862612	FALSE	FALSE	138403	97	0.0641847
333.4	Torsion dystonia	AHI≥5 vs <5	m4	follow-up	OSA severity Cox	neurological	HR	0.996724	0.0189735	0.96034	1.03449	0.862709	FALSE	FALSE	138403	97	0.0641354
333.4	Torsion dystonia	mild_vs_none	m1	follow-up	OSA severity Cox	neurological	HR	0.99991	0.0184804	0.96434	1.03679	0.996102	FALSE	FALSE	138403	97	0.00169608
333.4	Torsion dystonia	mild_vs_none	m2	follow-up	OSA severity Cox	neurological	HR	0.999906	0.0184804	0.964337	1.03679	0.995962	FALSE	FALSE	138403	97	0.00175723
333.4	Torsion dystonia	mild_vs_none	m3	follow-up	OSA severity Cox	neurological	HR	0.999904	0.0184804	0.964335	1.03679	0.995848	FALSE	FALSE	138403	97	0.00180706
333.4	Torsion dystonia	mild_vs_none	m4	follow-up	OSA severity Cox	neurological	HR	0.999903	0.0184804	0.964334	1.03678	0.995825	FALSE	FALSE	138403	97	0.00181689	0.84345
333.4	Torsion dystonia	moderate_vs_none	m1	follow-up	OSA severity Cox	neurological	HR	0.999703	0.0211855	0.959042	1.04209	0.988799	FALSE	FALSE	138403	97	0.004892
333.4	Torsion dystonia	moderate_vs_none	m2	follow-up	OSA severity Cox	neurological	HR	0.999701	0.0211855	0.95904	1.04208	0.988721	FALSE	FALSE	138403	97	0.0049261
333.4	Torsion dystonia	moderate_vs_none	m3	follow-up	OSA severity Cox	neurological	HR	0.9997	0.0211855	0.95904	1.04208	0.988701	FALSE	FALSE	138403	97	0.00493497
333.4	Torsion dystonia	moderate_vs_none	m4	follow-up	OSA severity Cox	neurological	HR	0.999701	0.0211855	0.95904	1.04208	0.988723	FALSE	FALSE	138403	97	0.00492539	0.84345
333.4	Torsion dystonia	omnibus	m1	follow-up	OSA severity Cox	neurological	HR	0.028018				0.998763	FALSE	FALSE	138403	97	0.000537502
333.4	Torsion dystonia	omnibus	m2	follow-up	OSA severity Cox	neurological	HR	0.0280673				0.99876	FALSE	FALSE	138403	97	0.000538914
333.4	Torsion dystonia	omnibus	m3	follow-up	OSA severity Cox	neurological	HR	0.0279528				0.998767	FALSE	FALSE	138403	97	0.000535636
333.4	Torsion dystonia	omnibus	m4	follow-up	OSA severity Cox	neurological	HR	0.0279062				0.99877	FALSE	FALSE	138403	97	0.000534303	0.84345
333.4	Torsion dystonia	severe_vs_none	m1	follow-up	OSA severity Cox	neurological	HR	0.996624	0.0202797	0.957787	1.03703	0.867556	FALSE	FALSE	138403	97	0.0617026
333.4	Torsion dystonia	severe_vs_none	m2	follow-up	OSA severity Cox	neurological	HR	0.996621	0.0202798	0.957785	1.03703	0.86745	FALSE	FALSE	138403	97	0.0617558
333.4	Torsion dystonia	severe_vs_none	m3	follow-up	OSA severity Cox	neurological	HR	0.996628	0.0202798	0.957791	1.03704	0.867725	FALSE	FALSE	138403	97	0.0616181
333.4	Torsion dystonia	severe_vs_none	m4	follow-up	OSA severity Cox	neurological	HR	0.996631	0.0202798	0.957794	1.03704	0.867834	FALSE	FALSE	138403	97	0.0615635	0.84345
333.4	Torsion dystonia	trend	m1	follow-up	OSA severity Cox	neurological	HR	0.998475	0.00762381	0.983666	1.01351	0.841302	FALSE	FALSE	138403	97	0.075048
333.4	Torsion dystonia	trend	m2	follow-up	OSA severity Cox	neurological	HR	0.998476	0.00762383	0.983667	1.01351	0.841464	FALSE	FALSE	138403	97	0.0749645
333.4	Torsion dystonia	trend	m3	follow-up	OSA severity Cox	neurological	HR	0.998479	0.00762384	0.98367	1.01351	0.841712	FALSE	FALSE	138403	97	0.0748366
333.4	Torsion dystonia	trend	m4	follow-up	OSA severity Cox	neurological	HR	0.99848	0.00762386	0.983671	1.01351	0.84184	FALSE	FALSE	138403	97	0.0747705	0.90882
333.4	Torsion dystonia	scores:score_c1	m1	follow-up	Phenotype tierA	neurological	HR	0.999784	0.0136739	0.973345	1.02694	0.987374	FALSE	FALSE	99807	62	0.00551821
333.4	Torsion dystonia	scores:score_c1	m2	follow-up	Phenotype tierA	neurological	HR	0.999783	0.0136739	0.973345	1.02694	0.987358	FALSE	FALSE	99807	62	0.00552555
333.4	Torsion dystonia	scores:score_c1	m3a	follow-up	Phenotype tierA	neurological	HR	0.999784	0.0136739	0.973345	1.02694	0.987373	FALSE	FALSE	99807	62	0.00551887
333.4	Torsion dystonia	scores:score_c1	m3b	follow-up	Phenotype tierA	neurological	HR	0.999784	0.0136739	0.973345	1.02694	0.987377	FALSE	FALSE	99807	62	0.00551699
333.4	Torsion dystonia	scores:score_c1	m4	follow-up	Phenotype tierA	neurological	HR	0.999784	0.0136739	0.973345	1.02694	0.987397	FALSE	FALSE	99807	62	0.005508	0.684601
333.4	Torsion dystonia	scores:score_c3	m1	follow-up	Phenotype tierA	neurological	HR	1.00649	0.0150472	0.977241	1.03662	0.667188	FALSE	FALSE	99807	62	0.175752
333.4	Torsion dystonia	scores:score_c3	m2	follow-up	Phenotype tierA	neurological	HR	1.00648	0.0150473	0.977231	1.03661	0.667721	FALSE	FALSE	99807	62	0.175405
333.4	Torsion dystonia	scores:score_c3	m3a	follow-up	Phenotype tierA	neurological	HR	1.00647	0.0150473	0.977225	1.0366	0.667996	FALSE	FALSE	99807	62	0.175226
333.4	Torsion dystonia	scores:score_c3	m3b	follow-up	Phenotype tierA	neurological	HR	1.00646	0.0150474	0.977207	1.03658	0.668892	FALSE	FALSE	99807	62	0.174644
333.4	Torsion dystonia	scores:score_c3	m4	follow-up	Phenotype tierA	neurological	HR	1.00646	0.0150474	0.977207	1.03658	0.6689	FALSE	FALSE	99807	62	0.174639	0.684601
334	Degenerative disease of the spinal cord	AHI≥15 vs <15	m1	follow-up	OSA severity Cox	neurological	HR	1.00361	0.0169806	0.970763	1.03758	0.831731	FALSE	FALSE	138403	351	0.0800171
334	Degenerative disease of the spinal cord	AHI≥15 vs <15	m2	follow-up	OSA severity Cox	neurological	HR	1.0035	0.0169807	0.970652	1.03746	0.836947	FALSE	FALSE	138403	351	0.077302
334	Degenerative disease of the spinal cord	AHI≥15 vs <15	m3	follow-up	OSA severity Cox	neurological	HR	1.00353	0.0169808	0.970683	1.03749	0.835468	FALSE	FALSE	138403	351	0.07807
334	Degenerative disease of the spinal cord	AHI≥15 vs <15	m4	follow-up	OSA severity Cox	neurological	HR	1.00355	0.0169811	0.970703	1.03752	0.834511	FALSE	FALSE	138403	351	0.0785678
334	Degenerative disease of the spinal cord	AHI≥5 vs <5	m1	follow-up	OSA severity Cox	neurological	HR	1.00311	0.0188062	0.966804	1.04077	0.869053	FALSE	FALSE	138403	351	0.0609539
334	Degenerative disease of the spinal cord	AHI≥5 vs <5	m2	follow-up	OSA severity Cox	neurological	HR	1.00292	0.0188074	0.966623	1.04058	0.876825	FALSE	FALSE	138403	351	0.0570871
334	Degenerative disease of the spinal cord	AHI≥5 vs <5	m3	follow-up	OSA severity Cox	neurological	HR	1.00293	0.0188074	0.966629	1.04059	0.876553	FALSE	FALSE	138403	351	0.0572217
334	Degenerative disease of the spinal cord	AHI≥5 vs <5	m4	follow-up	OSA severity Cox	neurological	HR	1.00295	0.0188076	0.966649	1.04061	0.87569	FALSE	FALSE	138403	351	0.0576495
334	Degenerative disease of the spinal cord	mild_vs_none	m1	follow-up	OSA severity Cox	neurological	HR	0.998792	0.0183155	0.963574	1.0353	0.947388	FALSE	FALSE	138403	351	0.023472
334	Degenerative disease of the spinal cord	mild_vs_none	m2	follow-up	OSA severity Cox	neurological	HR	0.99874	0.0183154	0.963523	1.03524	0.9451	FALSE	FALSE	138403	351	0.0245221
334	Degenerative disease of the spinal cord	mild_vs_none	m3	follow-up	OSA severity Cox	neurological	HR	0.998709	0.0183153	0.963494	1.03521	0.943759	FALSE	FALSE	138403	351	0.0251391
334	Degenerative disease of the spinal cord	mild_vs_none	m4	follow-up	OSA severity Cox	neurological	HR	0.998704	0.0183153	0.963489	1.03521	0.943566	FALSE	FALSE	138403	351	0.0252279	0.403727
334	Degenerative disease of the spinal cord	moderate_vs_none	m1	follow-up	OSA severity Cox	neurological	HR	1.00174	0.0209941	0.961355	1.04382	0.934075	FALSE	FALSE	138403	351	0.0296181
334	Degenerative disease of the spinal cord	moderate_vs_none	m2	follow-up	OSA severity Cox	neurological	HR	1.00161	0.0209934	0.96123	1.04368	0.939056	FALSE	FALSE	138403	351	0.0273086
334	Degenerative disease of the spinal cord	moderate_vs_none	m3	follow-up	OSA severity Cox	neurological	HR	1.00159	0.0209933	0.961215	1.04366	0.939681	FALSE	FALSE	138403	351	0.0270194
334	Degenerative disease of the spinal cord	moderate_vs_none	m4	follow-up	OSA severity Cox	neurological	HR	1.0016	0.0209934	0.96122	1.04367	0.939483	FALSE	FALSE	138403	351	0.0271111	0.403727
334	Degenerative disease of the spinal cord	omnibus	m1	follow-up	OSA severity Cox	neurological	HR	0.0411776				0.997805	FALSE	FALSE	138403	351	0.000954361
334	Degenerative disease of the spinal cord	omnibus	m2	follow-up	OSA severity Cox	neurological	HR	0.0398955				0.997906	FALSE	FALSE	138403	351	0.000910443
334	Degenerative disease of the spinal cord	omnibus	m3	follow-up	OSA severity Cox	neurological	HR	0.0410467				0.997815	FALSE	FALSE	138403	351	0.000949845
334	Degenerative disease of the spinal cord	omnibus	m4	follow-up	OSA severity Cox	neurological	HR	0.0415445				0.997776	FALSE	FALSE	138403	351	0.000967053	0.403727
334	Degenerative disease of the spinal cord	severe_vs_none	m1	follow-up	OSA severity Cox	neurological	HR	1.00348	0.0200959	0.964724	1.04379	0.862764	FALSE	FALSE	138403	351	0.0641082
334	Degenerative disease of the spinal cord	severe_vs_none	m2	follow-up	OSA severity Cox	neurological	HR	1.00344	0.0200959	0.964685	1.04375	0.864348	FALSE	FALSE	138403	351	0.0633112
334	Degenerative disease of the spinal cord	severe_vs_none	m3	follow-up	OSA severity Cox	neurological	HR	1.0035	0.0200963	0.964742	1.04381	0.862007	FALSE	FALSE	138403	351	0.0644894
334	Degenerative disease of the spinal cord	severe_vs_none	m4	follow-up	OSA severity Cox	neurological	HR	1.00352	0.0200968	0.964765	1.04384	0.861049	FALSE	FALSE	138403	351	0.064972	0.403727
334	Degenerative disease of the spinal cord	trend	m1	follow-up	OSA severity Cox	neurological	HR	1.00171	0.00755543	0.986984	1.01665	0.821243	FALSE	FALSE	138403	351	0.0855285
334	Degenerative disease of the spinal cord	trend	m2	follow-up	OSA severity Cox	neurological	HR	1.00165	0.00755575	0.986925	1.01659	0.827339	FALSE	FALSE	138403	351	0.0823164
334	Degenerative disease of the spinal cord	trend	m3	follow-up	OSA severity Cox	neurological	HR	1.00167	0.00755585	0.986941	1.01661	0.825696	FALSE	FALSE	138403	351	0.0831799
334	Degenerative disease of the spinal cord	trend	m4	follow-up	OSA severity Cox	neurological	HR	1.00168	0.00755604	0.986951	1.01662	0.824571	FALSE	FALSE	138403	351	0.0837721	0.619874
334	Degenerative disease of the spinal cord	scores:score_c1	m1	follow-up	Phenotype tierA	neurological	HR	1.00734	0.0135476	0.980942	1.03444	0.589468	FALSE	FALSE	99807	262	0.229539
334	Degenerative disease of the spinal cord	scores:score_c1	m2	follow-up	Phenotype tierA	neurological	HR	1.00718	0.0135482	0.980789	1.03428	0.597381	FALSE	FALSE	99807	262	0.223748
334	Degenerative disease of the spinal cord	scores:score_c1	m3a	follow-up	Phenotype tierA	neurological	HR	1.00716	0.0135483	0.98077	1.03427	0.598343	FALSE	FALSE	99807	262	0.22305
334	Degenerative disease of the spinal cord	scores:score_c1	m3b	follow-up	Phenotype tierA	neurological	HR	1.00716	0.0135482	0.980771	1.03427	0.598312	FALSE	FALSE	99807	262	0.223072
334	Degenerative disease of the spinal cord	scores:score_c1	m4	follow-up	Phenotype tierA	neurological	HR	1.00718	0.0135484	0.980783	1.03428	0.597693	FALSE	FALSE	99807	262	0.223522	0.790547
334	Degenerative disease of the spinal cord	scores:score_c3	m1	follow-up	Phenotype tierA	neurological	HR	1.02486	0.014903	0.995359	1.05524	0.0993925	FALSE	FALSE	99807	262	1.00265
334	Degenerative disease of the spinal cord	scores:score_c3	m2	follow-up	Phenotype tierA	neurological	HR	1.02426	0.0149041	0.994771	1.05462	0.107784	FALSE	FALSE	99807	262	0.967446
334	Degenerative disease of the spinal cord	scores:score_c3	m3a	follow-up	Phenotype tierA	neurological	HR	1.02416	0.0149049	0.994675	1.05452	0.109216	FALSE	FALSE	99807	262	0.961713
334	Degenerative disease of the spinal cord	scores:score_c3	m3b	follow-up	Phenotype tierA	neurological	HR	1.02391	0.0149055	0.99443	1.05426	0.112918	FALSE	FALSE	99807	262	0.947237
334	Degenerative disease of the spinal cord	scores:score_c3	m4	follow-up	Phenotype tierA	neurological	HR	1.0239	0.0149055	0.994425	1.05426	0.112996	FALSE	FALSE	99807	262	0.946936	0.790547
334.2	Anterior horn cell disease	AHI≥15 vs <15	m1	follow-up	OSA severity Cox	neurological	HR	0.999643	0.0171749	0.966552	1.03387	0.983393	FALSE	FALSE	138403	33	0.00727268
334.2	Anterior horn cell disease	AHI≥15 vs <15	m2	follow-up	OSA severity Cox	neurological	HR	0.99964	0.0171749	0.96655	1.03386	0.983262	FALSE	FALSE	138403	33	0.00733072
334.2	Anterior horn cell disease	AHI≥15 vs <15	m3	follow-up	OSA severity Cox	neurological	HR	0.99964	0.0171749	0.96655	1.03386	0.983253	FALSE	FALSE	138403	33	0.00733482
334.2	Anterior horn cell disease	AHI≥15 vs <15	m4	follow-up	OSA severity Cox	neurological	HR	0.999642	0.0171749	0.966551	1.03386	0.983345	FALSE	FALSE	138403	33	0.00729431
334.2	Anterior horn cell disease	AHI≥5 vs <5	m1	follow-up	OSA severity Cox	neurological	HR	0.999946	0.0190163	0.963362	1.03792	0.997727	FALSE	FALSE	138403	33	0.000988435
334.2	Anterior horn cell disease	AHI≥5 vs <5	m2	follow-up	OSA severity Cox	neurological	HR	0.99994	0.0190164	0.963357	1.03791	0.997485	FALSE	FALSE	138403	33	0.00109362
334.2	Anterior horn cell disease	AHI≥5 vs <5	m3	follow-up	OSA severity Cox	neurological	HR	0.99994	0.0190164	0.963357	1.03791	0.99747	FALSE	FALSE	138403	33	0.00110032
334.2	Anterior horn cell disease	AHI≥5 vs <5	m4	follow-up	OSA severity Cox	neurological	HR	0.999942	0.0190164	0.963358	1.03791	0.997552	FALSE	FALSE	138403	33	0.00106444
334.2	Anterior horn cell disease	mild_vs_none	m1	follow-up	OSA severity Cox	neurological	HR	1.00036	0.018523	0.964695	1.03735	0.984431	FALSE	FALSE	138403	33	0.00681458
334.2	Anterior horn cell disease	mild_vs_none	m2	follow-up	OSA severity Cox	neurological	HR	1.00036	0.018523	0.964696	1.03735	0.984414	FALSE	FALSE	138403	33	0.00682209
334.2	Anterior horn cell disease	mild_vs_none	m3	follow-up	OSA severity Cox	neurological	HR	1.00036	0.018523	0.964696	1.03735	0.984419	FALSE	FALSE	138403	33	0.00681988
334.2	Anterior horn cell disease	mild_vs_none	m4	follow-up	OSA severity Cox	neurological	HR	1.00036	0.018523	0.964695	1.03735	0.984438	FALSE	FALSE	138403	33	0.00681168	0.703106
334.2	Anterior horn cell disease	moderate_vs_none	m1	follow-up	OSA severity Cox	neurological	HR	0.999693	0.0212348	0.95894	1.04218	0.988457	FALSE	FALSE	138403	33	0.00504222
334.2	Anterior horn cell disease	moderate_vs_none	m2	follow-up	OSA severity Cox	neurological	HR	0.99969	0.0212348	0.958938	1.04217	0.988364	FALSE	FALSE	138403	33	0.00508321
334.2	Anterior horn cell disease	moderate_vs_none	m3	follow-up	OSA severity Cox	neurological	HR	0.99969	0.0212348	0.958938	1.04217	0.988356	FALSE	FALSE	138403	33	0.00508662
334.2	Anterior horn cell disease	moderate_vs_none	m4	follow-up	OSA severity Cox	neurological	HR	0.999691	0.0212348	0.958938	1.04218	0.988374	FALSE	FALSE	138403	33	0.00507861	0.703106
334.2	Anterior horn cell disease	omnibus	m1	follow-up	OSA severity Cox	neurological	HR	0.0007067				0.999995	FALSE	FALSE	138403	33	2.16952e-06
334.2	Anterior horn cell disease	omnibus	m2	follow-up	OSA severity Cox	neurological	HR	0.000712732				0.999995	FALSE	FALSE	138403	33	2.19736e-06
334.2	Anterior horn cell disease	omnibus	m3	follow-up	OSA severity Cox	neurological	HR	0.000712868				0.999995	FALSE	FALSE	138403	33	2.19799e-06
334.2	Anterior horn cell disease	omnibus	m4	follow-up	OSA severity Cox	neurological	HR	0.00070882				0.999995	FALSE	FALSE	138403	33	2.1793e-06	0.703106
334.2	Anterior horn cell disease	severe_vs_none	m1	follow-up	OSA severity Cox	neurological	HR	0.999781	0.0203269	0.960733	1.04042	0.991407	FALSE	FALSE	138403	33	0.00374823
334.2	Anterior horn cell disease	severe_vs_none	m2	follow-up	OSA severity Cox	neurological	HR	0.999779	0.0203269	0.960731	1.04041	0.99134	FALSE	FALSE	138403	33	0.00377728
334.2	Anterior horn cell disease	severe_vs_none	m3	follow-up	OSA severity Cox	neurological	HR	0.999779	0.0203269	0.960731	1.04041	0.991337	FALSE	FALSE	138403	33	0.00377885
334.2	Anterior horn cell disease	severe_vs_none	m4	follow-up	OSA severity Cox	neurological	HR	0.999782	0.0203269	0.960733	1.04042	0.991428	FALSE	FALSE	138403	33	0.0037389	0.703106
334.2	Anterior horn cell disease	trend	m1	follow-up	OSA severity Cox	neurological	HR	0.999889	0.00764132	0.985026	1.01498	0.98842	FALSE	FALSE	138403	33	0.00505866
334.2	Anterior horn cell disease	trend	m2	follow-up	OSA severity Cox	neurological	HR	0.999888	0.00764132	0.985024	1.01498	0.988285	FALSE	FALSE	138403	33	0.0051179
334.2	Anterior horn cell disease	trend	m3	follow-up	OSA severity Cox	neurological	HR	0.999888	0.00764132	0.985024	1.01498	0.988273	FALSE	FALSE	138403	33	0.00512302
334.2	Anterior horn cell disease	trend	m4	follow-up	OSA severity Cox	neurological	HR	0.999889	0.00764132	0.985025	1.01498	0.988381	FALSE	FALSE	138403	33	0.00507547	0.891942
334.2	Anterior horn cell disease	scores:score_c1	m1	follow-up	Phenotype tierA	neurological	HR	1.00094	0.0136983	0.974421	1.02817	0.945525	FALSE	FALSE	99807	24	0.0243271
334.2	Anterior horn cell disease	scores:score_c1	m2	follow-up	Phenotype tierA	neurological	HR	1.00093	0.0136983	0.974418	1.02817	0.945652	FALSE	FALSE	99807	24	0.0242686
334.2	Anterior horn cell disease	scores:score_c1	m3a	follow-up	Phenotype tierA	neurological	HR	1.00093	0.0136983	0.974418	1.02817	0.945661	FALSE	FALSE	99807	24	0.0242645
334.2	Anterior horn cell disease	scores:score_c1	m3b	follow-up	Phenotype tierA	neurological	HR	1.00093	0.0136983	0.974418	1.02817	0.945661	FALSE	FALSE	99807	24	0.0242645
334.2	Anterior horn cell disease	scores:score_c1	m4	follow-up	Phenotype tierA	neurological	HR	1.00094	0.0136983	0.974419	1.02817	0.945595	FALSE	FALSE	99807	24	0.0242949	0.725161
334.2	Anterior horn cell disease	scores:score_c3	m1	follow-up	Phenotype tierA	neurological	HR	1.00251	0.015075	0.973319	1.03257	0.868135	FALSE	FALSE	99807	24	0.0614128
334.2	Anterior horn cell disease	scores:score_c3	m2	follow-up	Phenotype tierA	neurological	HR	1.0025	0.015075	0.973313	1.03256	0.868471	FALSE	FALSE	99807	24	0.0612445
334.2	Anterior horn cell disease	scores:score_c3	m3a	follow-up	Phenotype tierA	neurological	HR	1.0025	0.015075	0.97331	1.03256	0.868595	FALSE	FALSE	99807	24	0.0611827
334.2	Anterior horn cell disease	scores:score_c3	m3b	follow-up	Phenotype tierA	neurological	HR	1.0025	0.015075	0.97331	1.03256	0.868582	FALSE	FALSE	99807	24	0.0611893
334.2	Anterior horn cell disease	scores:score_c3	m4	follow-up	Phenotype tierA	neurological	HR	1.0025	0.015075	0.97331	1.03256	0.868608	FALSE	FALSE	99807	24	0.0611764	0.725161
335	Multiple sclerosis	AHI≥15 vs <15	m1	follow-up	OSA severity Cox	neurological	HR	0.99875	0.0172108	0.965621	1.03301	0.94206	FALSE	FALSE	137706	40	0.0259214
335	Multiple sclerosis	AHI≥15 vs <15	m2	follow-up	OSA severity Cox	neurological	HR	0.998749	0.0172108	0.96562	1.03301	0.941998	FALSE	FALSE	137706	40	0.0259499
335	Multiple sclerosis	AHI≥15 vs <15	m3	follow-up	OSA severity Cox	neurological	HR	0.998748	0.0172108	0.96562	1.03301	0.941987	FALSE	FALSE	137706	40	0.025955
335	Multiple sclerosis	AHI≥15 vs <15	m4	follow-up	OSA severity Cox	neurological	HR	0.998747	0.0172108	0.965619	1.03301	0.941947	FALSE	FALSE	137706	40	0.0259737
335	Multiple sclerosis	AHI≥5 vs <5	m1	follow-up	OSA severity Cox	neurological	HR	0.998809	0.0190693	0.962168	1.03685	0.950182	FALSE	FALSE	137706	40	0.022193
335	Multiple sclerosis	AHI≥5 vs <5	m2	follow-up	OSA severity Cox	neurological	HR	0.998808	0.0190693	0.962167	1.03685	0.950142	FALSE	FALSE	137706	40	0.0222115
335	Multiple sclerosis	AHI≥5 vs <5	m3	follow-up	OSA severity Cox	neurological	HR	0.998808	0.0190693	0.962166	1.03684	0.950127	FALSE	FALSE	137706	40	0.0222185
335	Multiple sclerosis	AHI≥5 vs <5	m4	follow-up	OSA severity Cox	neurological	HR	0.998807	0.0190693	0.962166	1.03684	0.95009	FALSE	FALSE	137706	40	0.0222352
335	Multiple sclerosis	mild_vs_none	m1	follow-up	OSA severity Cox	neurological	HR	1.00032	0.0185671	0.964576	1.0374	0.98605	FALSE	FALSE	137706	40	0.00610105
335	Multiple sclerosis	mild_vs_none	m2	follow-up	OSA severity Cox	neurological	HR	1.00033	0.0185671	0.964577	1.0374	0.986023	FALSE	FALSE	137706	40	0.00611302
335	Multiple sclerosis	mild_vs_none	m3	follow-up	OSA severity Cox	neurological	HR	1.00033	0.0185671	0.964577	1.0374	0.986026	FALSE	FALSE	137706	40	0.00611173
335	Multiple sclerosis	mild_vs_none	m4	follow-up	OSA severity Cox	neurological	HR	1.00033	0.0185671	0.964577	1.0374	0.986017	FALSE	FALSE	137706	40	0.00611541	0.916955
335	Multiple sclerosis	moderate_vs_none	m1	follow-up	OSA severity Cox	neurological	HR	1.00132	0.0212785	0.960415	1.04396	0.950698	FALSE	FALSE	137706	40	0.0219573
335	Multiple sclerosis	moderate_vs_none	m2	follow-up	OSA severity Cox	neurological	HR	1.00132	0.0212785	0.960419	1.04396	0.95054	FALSE	FALSE	137706	40	0.0220297
335	Multiple sclerosis	moderate_vs_none	m3	follow-up	OSA severity Cox	neurological	HR	1.00132	0.0212785	0.960419	1.04396	0.950546	FALSE	FALSE	137706	40	0.0220268
335	Multiple sclerosis	moderate_vs_none	m4	follow-up	OSA severity Cox	neurological	HR	1.00132	0.0212785	0.960419	1.04396	0.950554	FALSE	FALSE	137706	40	0.0220232	0.916955
335	Multiple sclerosis	omnibus	m1	follow-up	OSA severity Cox	neurological	HR	0.0252161				0.998943	FALSE	FALSE	137706	40	0.000459268
335	Multiple sclerosis	omnibus	m2	follow-up	OSA severity Cox	neurological	HR	0.025324				0.998936	FALSE	FALSE	137706	40	0.000462205
335	Multiple sclerosis	omnibus	m3	follow-up	OSA severity Cox	neurological	HR	0.0253255				0.998936	FALSE	FALSE	137706	40	0.000462246
335	Multiple sclerosis	omnibus	m4	follow-up	OSA severity Cox	neurological	HR	0.0253394				0.998935	FALSE	FALSE	137706	40	0.000462625	0.916955
335	Multiple sclerosis	severe_vs_none	m1	follow-up	OSA severity Cox	neurological	HR	0.997049	0.0203581	0.958049	1.03764	0.884589	FALSE	FALSE	137706	40	0.0532585
335	Multiple sclerosis	severe_vs_none	m2	follow-up	OSA severity Cox	neurological	HR	0.997044	0.0203581	0.958044	1.03763	0.884366	FALSE	FALSE	137706	40	0.0533679
335	Multiple sclerosis	severe_vs_none	m3	follow-up	OSA severity Cox	neurological	HR	0.997043	0.0203581	0.958043	1.03763	0.884359	FALSE	FALSE	137706	40	0.0533713
335	Multiple sclerosis	severe_vs_none	m4	follow-up	OSA severity Cox	neurological	HR	0.997042	0.0203581	0.958042	1.03763	0.884319	FALSE	FALSE	137706	40	0.053391	0.916955
335	Multiple sclerosis	trend	m1	follow-up	OSA severity Cox	neurological	HR	0.999142	0.00765743	0.984259	1.01425	0.910784	FALSE	FALSE	137706	40	0.0405844
335	Multiple sclerosis	trend	m2	follow-up	OSA severity Cox	neurological	HR	0.999141	0.00765743	0.984258	1.01425	0.910657	FALSE	FALSE	137706	40	0.0406453
335	Multiple sclerosis	trend	m3	follow-up	OSA severity Cox	neurological	HR	0.999141	0.00765743	0.984258	1.01425	0.910643	FALSE	FALSE	137706	40	0.0406519
335	Multiple sclerosis	trend	m4	follow-up	OSA severity Cox	neurological	HR	0.999141	0.00765743	0.984257	1.01425	0.910595	FALSE	FALSE	137706	40	0.0406746	0.938396
335	Multiple sclerosis	scores:score_c1	m1	follow-up	Phenotype tierA	neurological	HR	0.998793	0.0137292	0.972275	1.02603	0.929891	FALSE	FALSE	99367	25	0.0315679
335	Multiple sclerosis	scores:score_c1	m2	follow-up	Phenotype tierA	neurological	HR	0.998791	0.0137292	0.972273	1.02603	0.929764	FALSE	FALSE	99367	25	0.0316273
335	Multiple sclerosis	scores:score_c1	m3a	follow-up	Phenotype tierA	neurological	HR	0.99879	0.0137292	0.972272	1.02603	0.929741	FALSE	FALSE	99367	25	0.0316379
335	Multiple sclerosis	scores:score_c1	m3b	follow-up	Phenotype tierA	neurological	HR	0.99879	0.0137292	0.972272	1.02603	0.929741	FALSE	FALSE	99367	25	0.0316379
335	Multiple sclerosis	scores:score_c1	m4	follow-up	Phenotype tierA	neurological	HR	0.99879	0.0137292	0.972272	1.02603	0.929729	FALSE	FALSE	99367	25	0.0316436	0.984403
335	Multiple sclerosis	scores:score_c3	m1	follow-up	Phenotype tierA	neurological	HR	0.999565	0.0151278	0.970363	1.02965	0.977064	FALSE	FALSE	99367	25	0.0100771
335	Multiple sclerosis	scores:score_c3	m2	follow-up	Phenotype tierA	neurological	HR	0.999566	0.0151278	0.970364	1.02965	0.977093	FALSE	FALSE	99367	25	0.010064
335	Multiple sclerosis	scores:score_c3	m3a	follow-up	Phenotype tierA	neurological	HR	0.999565	0.0151278	0.970363	1.02965	0.977077	FALSE	FALSE	99367	25	0.0100713
335	Multiple sclerosis	scores:score_c3	m3b	follow-up	Phenotype tierA	neurological	HR	0.999565	0.0151278	0.970363	1.02965	0.977064	FALSE	FALSE	99367	25	0.010077
335	Multiple sclerosis	scores:score_c3	m4	follow-up	Phenotype tierA	neurological	HR	0.999565	0.0151278	0.970363	1.02965	0.977069	FALSE	FALSE	99367	25	0.0100748	0.984403
337	Disorders of the autonomic nervous system	AHI≥15 vs <15	m1	follow-up	OSA severity Cox	neurological	HR	0.992889	0.0171261	0.960114	1.02678	0.67689	FALSE	FALSE	138403	112	0.169482
337	Disorders of the autonomic nervous system	AHI≥15 vs <15	m2	follow-up	OSA severity Cox	neurological	HR	0.992908	0.0171261	0.960132	1.0268	0.6777	FALSE	FALSE	138403	112	0.168962
337	Disorders of the autonomic nervous system	AHI≥15 vs <15	m3	follow-up	OSA severity Cox	neurological	HR	0.992915	0.0171262	0.960139	1.02681	0.678005	FALSE	FALSE	138403	112	0.168767
337	Disorders of the autonomic nervous system	AHI≥15 vs <15	m4	follow-up	OSA severity Cox	neurological	HR	0.992924	0.0171262	0.960148	1.02682	0.678405	FALSE	FALSE	138403	112	0.168511
337	Disorders of the autonomic nervous system	AHI≥5 vs <5	m1	follow-up	OSA severity Cox	neurological	HR	0.991372	0.0189632	0.955202	1.02891	0.647704	FALSE	FALSE	138403	112	0.188623
337	Disorders of the autonomic nervous system	AHI≥5 vs <5	m2	follow-up	OSA severity Cox	neurological	HR	0.991391	0.0189631	0.95522	1.02893	0.648431	FALSE	FALSE	138403	112	0.188136
337	Disorders of the autonomic nervous system	AHI≥5 vs <5	m3	follow-up	OSA severity Cox	neurological	HR	0.991396	0.0189631	0.955225	1.02894	0.648619	FALSE	FALSE	138403	112	0.18801
337	Disorders of the autonomic nervous system	AHI≥5 vs <5	m4	follow-up	OSA severity Cox	neurological	HR	0.991405	0.0189631	0.955234	1.02895	0.648973	FALSE	FALSE	138403	112	0.187774
337	Disorders of the autonomic nervous system	mild_vs_none	m1	follow-up	OSA severity Cox	neurological	HR	1.00005	0.0184704	0.964498	1.03692	0.997657	FALSE	FALSE	138403	112	0.00101871
337	Disorders of the autonomic nervous system	mild_vs_none	m2	follow-up	OSA severity Cox	neurological	HR	1.00005	0.0184704	0.964495	1.03692	0.997821	FALSE	FALSE	138403	112	0.000947497
337	Disorders of the autonomic nervous system	mild_vs_none	m3	follow-up	OSA severity Cox	neurological	HR	1.00005	0.0184704	0.964491	1.03691	0.997975	FALSE	FALSE	138403	112	0.000880388
337	Disorders of the autonomic nervous system	mild_vs_none	m4	follow-up	OSA severity Cox	neurological	HR	1.00004	0.0184704	0.964489	1.03691	0.998062	FALSE	FALSE	138403	112	0.000842594	0.735099
337	Disorders of the autonomic nervous system	moderate_vs_none	m1	follow-up	OSA severity Cox	neurological	HR	0.996106	0.0211742	0.955613	1.03831	0.853797	FALSE	FALSE	138403	112	0.0686453
337	Disorders of the autonomic nervous system	moderate_vs_none	m2	follow-up	OSA severity Cox	neurological	HR	0.996113	0.0211742	0.955619	1.03832	0.854058	FALSE	FALSE	138403	112	0.0685124
337	Disorders of the autonomic nervous system	moderate_vs_none	m3	follow-up	OSA severity Cox	neurological	HR	0.996112	0.0211742	0.955619	1.03832	0.854042	FALSE	FALSE	138403	112	0.0685208
337	Disorders of the autonomic nervous system	moderate_vs_none	m4	follow-up	OSA severity Cox	neurological	HR	0.996115	0.0211743	0.955621	1.03832	0.854127	FALSE	FALSE	138403	112	0.0684773	0.735099
337	Disorders of the autonomic nervous system	omnibus	m1	follow-up	OSA severity Cox	neurological	HR	0.134742				0.987365	FALSE	FALSE	138403	112	0.00552238
337	Disorders of the autonomic nervous system	omnibus	m2	follow-up	OSA severity Cox	neurological	HR	0.133988				0.987468	FALSE	FALSE	138403	112	0.00547706
337	Disorders of the autonomic nervous system	omnibus	m3	follow-up	OSA severity Cox	neurological	HR	0.13367				0.987511	FALSE	FALSE	138403	112	0.00545796
337	Disorders of the autonomic nervous system	omnibus	m4	follow-up	OSA severity Cox	neurological	HR	0.133286				0.987564	FALSE	FALSE	138403	112	0.00543496	0.735099
337	Disorders of the autonomic nervous system	severe_vs_none	m1	follow-up	OSA severity Cox	neurological	HR	0.993578	0.0202689	0.954881	1.03384	0.750603	FALSE	FALSE	138403	112	0.12459
337	Disorders of the autonomic nervous system	severe_vs_none	m2	follow-up	OSA severity Cox	neurological	HR	0.993598	0.020269	0.9549	1.03387	0.751357	FALSE	FALSE	138403	112	0.124154
337	Disorders of the autonomic nervous system	severe_vs_none	m3	follow-up	OSA severity Cox	neurological	HR	0.993609	0.0202691	0.95491	1.03388	0.751747	FALSE	FALSE	138403	112	0.123928
337	Disorders of the autonomic nervous system	severe_vs_none	m4	follow-up	OSA severity Cox	neurological	HR	0.99362	0.0202692	0.95492	1.03389	0.752159	FALSE	FALSE	138403	112	0.12369	0.735099
337	Disorders of the autonomic nervous system	trend	m1	follow-up	OSA severity Cox	neurological	HR	0.996286	0.00761974	0.981517	1.01128	0.625301	FALSE	FALSE	138403	112	0.203911
337	Disorders of the autonomic nervous system	trend	m2	follow-up	OSA severity Cox	neurological	HR	0.996295	0.00761976	0.981527	1.01129	0.626201	FALSE	FALSE	138403	112	0.203286
337	Disorders of the autonomic nervous system	trend	m3	follow-up	OSA severity Cox	neurological	HR	0.996299	0.00761978	0.98153	1.01129	0.626544	FALSE	FALSE	138403	112	0.203049
337	Disorders of the autonomic nervous system	trend	m4	follow-up	OSA severity Cox	neurological	HR	0.996304	0.0076198	0.981535	1.01129	0.627	FALSE	FALSE	138403	112	0.202732	0.975631
337	Disorders of the autonomic nervous system	scores:score_c1	m1	follow-up	Phenotype tierA	neurological	HR	0.998425	0.0136771	0.972017	1.02555	0.908273	FALSE	FALSE	99807	57	0.0417836
337	Disorders of the autonomic nervous system	scores:score_c1	m2	follow-up	Phenotype tierA	neurological	HR	0.998426	0.0136771	0.972017	1.02555	0.908311	FALSE	FALSE	99807	57	0.0417654
337	Disorders of the autonomic nervous system	scores:score_c1	m3a	follow-up	Phenotype tierA	neurological	HR	0.998426	0.0136771	0.972017	1.02555	0.908305	FALSE	FALSE	99807	57	0.0417681
337	Disorders of the autonomic nervous system	scores:score_c1	m3b	follow-up	Phenotype tierA	neurological	HR	0.998426	0.0136771	0.972017	1.02555	0.908309	FALSE	FALSE	99807	57	0.0417662
337	Disorders of the autonomic nervous system	scores:score_c1	m4	follow-up	Phenotype tierA	neurological	HR	0.998427	0.0136771	0.972018	1.02555	0.908367	FALSE	FALSE	99807	57	0.0417386	0.800663
337	Disorders of the autonomic nervous system	scores:score_c3	m1	follow-up	Phenotype tierA	neurological	HR	1.00431	0.0150508	0.975117	1.03438	0.775066	FALSE	FALSE	99807	57	0.110661
337	Disorders of the autonomic nervous system	scores:score_c3	m2	follow-up	Phenotype tierA	neurological	HR	1.0043	0.0150509	0.975102	1.03436	0.775822	FALSE	FALSE	99807	57	0.110238
337	Disorders of the autonomic nervous system	scores:score_c3	m3a	follow-up	Phenotype tierA	neurological	HR	1.00429	0.0150509	0.9751	1.03436	0.775897	FALSE	FALSE	99807	57	0.110196
337	Disorders of the autonomic nervous system	scores:score_c3	m3b	follow-up	Phenotype tierA	neurological	HR	1.00428	0.015051	0.975086	1.03435	0.776658	FALSE	FALSE	99807	57	0.10977
337	Disorders of the autonomic nervous system	scores:score_c3	m4	follow-up	Phenotype tierA	neurological	HR	1.00428	0.015051	0.975085	1.03435	0.77668	FALSE	FALSE	99807	57	0.109758	0.800663
337.1	Peripheral autonomic neuropathy	AHI≥15 vs <15	m1	follow-up	OSA severity Cox	neurological	HR	1.00123	0.0171668	0.9681	1.03549	0.943021	FALSE	FALSE	138403	46	0.0254786
337.1	Peripheral autonomic neuropathy	AHI≥15 vs <15	m2	follow-up	OSA severity Cox	neurological	HR	1.00123	0.0171668	0.968102	1.03549	0.942964	FALSE	FALSE	138403	46	0.0255048
337.1	Peripheral autonomic neuropathy	AHI≥15 vs <15	m3	follow-up	OSA severity Cox	neurological	HR	1.00123	0.0171668	0.968103	1.03549	0.942901	FALSE	FALSE	138403	46	0.0255337
337.1	Peripheral autonomic neuropathy	AHI≥15 vs <15	m4	follow-up	OSA severity Cox	neurological	HR	1.00123	0.0171668	0.968102	1.03549	0.942935	FALSE	FALSE	138403	46	0.0255184
337.1	Peripheral autonomic neuropathy	AHI≥5 vs <5	m1	follow-up	OSA severity Cox	neurological	HR	1.00192	0.0190076	0.965279	1.03995	0.919689	FALSE	FALSE	138403	46	0.036359
337.1	Peripheral autonomic neuropathy	AHI≥5 vs <5	m2	follow-up	OSA severity Cox	neurological	HR	1.00192	0.0190076	0.96528	1.03995	0.91965	FALSE	FALSE	138403	46	0.0363775
337.1	Peripheral autonomic neuropathy	AHI≥5 vs <5	m3	follow-up	OSA severity Cox	neurological	HR	1.00192	0.0190076	0.965281	1.03995	0.919619	FALSE	FALSE	138403	46	0.036392
337.1	Peripheral autonomic neuropathy	AHI≥5 vs <5	m4	follow-up	OSA severity Cox	neurological	HR	1.00192	0.0190077	0.96528	1.03995	0.919649	FALSE	FALSE	138403	46	0.036378
337.1	Peripheral autonomic neuropathy	mild_vs_none	m1	follow-up	OSA severity Cox	neurological	HR	1.00039	0.0185143	0.964742	1.03736	0.983068	FALSE	FALSE	138403	46	0.00741657
337.1	Peripheral autonomic neuropathy	mild_vs_none	m2	follow-up	OSA severity Cox	neurological	HR	1.00039	0.0185143	0.964742	1.03736	0.983091	FALSE	FALSE	138403	46	0.00740638
337.1	Peripheral autonomic neuropathy	mild_vs_none	m3	follow-up	OSA severity Cox	neurological	HR	1.00039	0.0185143	0.964741	1.03736	0.983128	FALSE	FALSE	138403	46	0.00738982
337.1	Peripheral autonomic neuropathy	mild_vs_none	m4	follow-up	OSA severity Cox	neurological	HR	1.00039	0.0185143	0.964741	1.03736	0.983121	FALSE	FALSE	138403	46	0.00739281	0.50707
337.1	Peripheral autonomic neuropathy	moderate_vs_none	m1	follow-up	OSA severity Cox	neurological	HR	1.00166	0.0212247	0.960848	1.04421	0.937628	FALSE	FALSE	138403	46	0.0279696
337.1	Peripheral autonomic neuropathy	moderate_vs_none	m2	follow-up	OSA severity Cox	neurological	HR	1.00166	0.0212247	0.960849	1.04421	0.937582	FALSE	FALSE	138403	46	0.0279909
337.1	Peripheral autonomic neuropathy	moderate_vs_none	m3	follow-up	OSA severity Cox	neurological	HR	1.00166	0.0212247	0.960849	1.04421	0.937592	FALSE	FALSE	138403	46	0.0279859
337.1	Peripheral autonomic neuropathy	moderate_vs_none	m4	follow-up	OSA severity Cox	neurological	HR	1.00166	0.0212247	0.960849	1.04421	0.937599	FALSE	FALSE	138403	46	0.0279829	0.50707
337.1	Peripheral autonomic neuropathy	omnibus	m1	follow-up	OSA severity Cox	neurological	HR	0.0066645				0.999856	FALSE	FALSE	138403	46	6.27217e-05
337.1	Peripheral autonomic neuropathy	omnibus	m2	follow-up	OSA severity Cox	neurological	HR	0.00667288				0.999855	FALSE	FALSE	138403	46	6.28399e-05
337.1	Peripheral autonomic neuropathy	omnibus	m3	follow-up	OSA severity Cox	neurological	HR	0.00667088				0.999855	FALSE	FALSE	138403	46	6.28116e-05
337.1	Peripheral autonomic neuropathy	omnibus	m4	follow-up	OSA severity Cox	neurological	HR	0.00666913				0.999855	FALSE	FALSE	138403	46	6.2787e-05	0.50707
337.1	Peripheral autonomic neuropathy	severe_vs_none	m1	follow-up	OSA severity Cox	neurological	HR	1.0002	0.0203173	0.961153	1.04083	0.992171	FALSE	FALSE	138403	46	0.00341329
337.1	Peripheral autonomic neuropathy	severe_vs_none	m2	follow-up	OSA severity Cox	neurological	HR	1.0002	0.0203173	0.961153	1.04083	0.992148	FALSE	FALSE	138403	46	0.00342357
337.1	Peripheral autonomic neuropathy	severe_vs_none	m3	follow-up	OSA severity Cox	neurological	HR	1.0002	0.0203173	0.961156	1.04083	0.992063	FALSE	FALSE	138403	46	0.0034606
337.1	Peripheral autonomic neuropathy	severe_vs_none	m4	follow-up	OSA severity Cox	neurological	HR	1.0002	0.0203173	0.961155	1.04083	0.992096	FALSE	FALSE	138403	46	0.00344612	0.50707
337.1	Peripheral autonomic neuropathy	trend	m1	follow-up	OSA severity Cox	neurological	HR	1.00058	0.00763774	0.985714	1.01567	0.939446	FALSE	FALSE	138403	46	0.027128
337.1	Peripheral autonomic neuropathy	trend	m2	follow-up	OSA severity Cox	neurological	HR	1.00058	0.00763775	0.985714	1.01567	0.939397	FALSE	FALSE	138403	46	0.027151
337.1	Peripheral autonomic neuropathy	trend	m3	follow-up	OSA severity Cox	neurological	HR	1.00058	0.00763775	0.985715	1.01567	0.939324	FALSE	FALSE	138403	46	0.0271844
337.1	Peripheral autonomic neuropathy	trend	m4	follow-up	OSA severity Cox	neurological	HR	1.00058	0.00763775	0.985714	1.01567	0.939364	FALSE	FALSE	138403	46	0.0271663	0.577519
337.1	Peripheral autonomic neuropathy	scores:score_c1	m1	follow-up	Phenotype tierA	neurological	HR	1.00159	0.0136901	0.975077	1.02883	0.907381	FALSE	FALSE	99807	37	0.0422101
337.1	Peripheral autonomic neuropathy	scores:score_c1	m2	follow-up	Phenotype tierA	neurological	HR	1.00159	0.0136901	0.975072	1.02883	0.907652	FALSE	FALSE	99807	37	0.0420804
337.1	Peripheral autonomic neuropathy	scores:score_c1	m3a	follow-up	Phenotype tierA	neurological	HR	1.00159	0.0136901	0.975071	1.02883	0.907684	FALSE	FALSE	99807	37	0.0420652
337.1	Peripheral autonomic neuropathy	scores:score_c1	m3b	follow-up	Phenotype tierA	neurological	HR	1.00159	0.0136901	0.975071	1.02883	0.907683	FALSE	FALSE	99807	37	0.0420657
337.1	Peripheral autonomic neuropathy	scores:score_c1	m4	follow-up	Phenotype tierA	neurological	HR	1.00159	0.0136901	0.975071	1.02883	0.90771	FALSE	FALSE	99807	37	0.0420529	0.711953
337.1	Peripheral autonomic neuropathy	scores:score_c3	m1	follow-up	Phenotype tierA	neurological	HR	1.00676	0.0150655	0.97747	1.03693	0.654581	FALSE	FALSE	99807	37	0.184036
337.1	Peripheral autonomic neuropathy	scores:score_c3	m2	follow-up	Phenotype tierA	neurological	HR	1.00674	0.0150655	0.977449	1.03691	0.65562	FALSE	FALSE	99807	37	0.183348
337.1	Peripheral autonomic neuropathy	scores:score_c3	m3a	follow-up	Phenotype tierA	neurological	HR	1.00674	0.0150655	0.977446	1.03691	0.655764	FALSE	FALSE	99807	37	0.183253
337.1	Peripheral autonomic neuropathy	scores:score_c3	m3b	follow-up	Phenotype tierA	neurological	HR	1.00673	0.0150655	0.977437	1.0369	0.656193	FALSE	FALSE	99807	37	0.182968
337.1	Peripheral autonomic neuropathy	scores:score_c3	m4	follow-up	Phenotype tierA	neurological	HR	1.00673	0.0150655	0.977438	1.0369	0.656183	FALSE	FALSE	99807	37	0.182975	0.711953
339	Other headache syndromes	0-2 hr/night_vs_4plus	m3	180-day landmark	CPAP landmark	neurological	HR	1.0318	0.0341738	0.964959	1.10328	0.359568	FALSE	FALSE	61419	1833	0.444219		180	FALSE
339	Other headache syndromes	0-2 hr/night_vs_4plus	m4	180-day landmark	CPAP landmark	neurological	HR	1.03177	0.0341738	0.964928	1.10325	0.360064	FALSE	FALSE	61419	1833	0.44362		180	FALSE
339	Other headache syndromes	2-4 hr/night_vs_4plus	m3	180-day landmark	CPAP landmark	neurological	HR	1.01064	0.0403831	0.933736	1.09389	0.793183	FALSE	FALSE	61419	1833	0.100626		180	FALSE
339	Other headache syndromes	2-4 hr/night_vs_4plus	m4	180-day landmark	CPAP landmark	neurological	HR	1.01061	0.0403831	0.933703	1.09385	0.793849	FALSE	FALSE	61419	1833	0.100262		180	FALSE
339	Other headache syndromes	adherence_omnibus	m3	180-day landmark	CPAP landmark	neurological	HR	2.40719				0.661328	FALSE	FALSE	61419	1833	0.179583		180	FALSE
339	Other headache syndromes	adherence_omnibus	m4	180-day landmark	CPAP landmark	neurological	HR	2.40674				0.66141	FALSE	FALSE	61419	1833	0.179529		180	FALSE
339	Other headache syndromes	never-started_vs_4plus	m3	180-day landmark	CPAP landmark	neurological	HR	1.01171	0.0227573	0.967575	1.05786	0.608964	FALSE	FALSE	61419	1833	0.215409		180	FALSE
339	Other headache syndromes	never-started_vs_4plus	m4	180-day landmark	CPAP landmark	neurological	HR	1.01175	0.0227583	0.967616	1.05791	0.607624	FALSE	FALSE	61419	1833	0.216365		180	FALSE
339	Other headache syndromes	unknown_vs_4plus	m3	180-day landmark	CPAP landmark	neurological	HR	1.06483	0.0521132	0.961437	1.17934	0.228078	FALSE	FALSE	61419	1833	0.641916		180	FALSE
339	Other headache syndromes	unknown_vs_4plus	m4	180-day landmark	CPAP landmark	neurological	HR	1.06483	0.0521132	0.961439	1.17934	0.228062	FALSE	FALSE	61419	1833	0.641946		180	FALSE
339	Other headache syndromes	0-2 hr/night_vs_4plus	m3	90-day landmark	CPAP landmark	neurological	HR	1.26424	0.253883	0.768644	2.07939	0.355719	FALSE	FALSE	65878	2067	0.448893		90	FALSE
339	Other headache syndromes	0-2 hr/night_vs_4plus	m4	90-day landmark	CPAP landmark	neurological	HR	1.26347	0.253852	0.768219	2.07799	0.356922	FALSE	FALSE	65878	2067	0.447427		90	FALSE
339	Other headache syndromes	2-4 hr/night_vs_4plus	m3	90-day landmark	CPAP landmark	neurological	HR	1.23831	0.309397	0.675258	2.27085	0.48966	FALSE	FALSE	65878	2067	0.310106		90	FALSE
339	Other headache syndromes	2-4 hr/night_vs_4plus	m4	90-day landmark	CPAP landmark	neurological	HR	1.23836	0.309401	0.675282	2.27097	0.489578	FALSE	FALSE	65878	2067	0.310178		90	FALSE
339	Other headache syndromes	adherence_omnibus	m3	90-day landmark	CPAP landmark	neurological	HR	2.27403				0.685502	FALSE	FALSE	65878	2067	0.163991		90	FALSE
339	Other headache syndromes	adherence_omnibus	m4	90-day landmark	CPAP landmark	neurological	HR	2.27655				0.685042	FALSE	FALSE	65878	2067	0.164283		90	FALSE
339	Other headache syndromes	never-started_vs_4plus	m3	90-day landmark	CPAP landmark	neurological	HR	1.01319	0.0223527	0.969757	1.05856	0.557814	FALSE	FALSE	65878	2067	0.253511		90	FALSE
339	Other headache syndromes	never-started_vs_4plus	m4	90-day landmark	CPAP landmark	neurological	HR	1.01324	0.0223535	0.969804	1.05862	0.556333	FALSE	FALSE	65878	2067	0.254665		90	FALSE
339	Other headache syndromes	unknown_vs_4plus	m3	90-day landmark	CPAP landmark	neurological	HR	0.986121	0.0223782	0.943804	1.03034	0.532267	FALSE	FALSE	65878	2067	0.273871		90	FALSE
339	Other headache syndromes	unknown_vs_4plus	m4	90-day landmark	CPAP landmark	neurological	HR	0.986078	0.0223788	0.943762	1.03029	0.531	FALSE	FALSE	65878	2067	0.274905		90	FALSE
339	Other headache syndromes	AHI≥15 vs <15	m1	follow-up	OSA severity Cox	neurological	HR	0.930242	0.0178008	0.898347	0.96327	4.86113e-05	TRUE	TRUE	94623	3260	4.31326
339	Other headache syndromes	AHI≥15 vs <15	m2	follow-up	OSA severity Cox	neurological	HR	0.937721	0.0178339	0.90551	0.971077	0.000311361	FALSE	TRUE	94623	3260	3.50674
339	Other headache syndromes	AHI≥15 vs <15	m3	follow-up	OSA severity Cox	neurological	HR	0.939333	0.0178393	0.907057	0.972757	0.000450981	FALSE	TRUE	94623	3260	3.34584
339	Other headache syndromes	AHI≥15 vs <15	m4	follow-up	OSA severity Cox	neurological	HR	0.93934	0.0178793	0.906993	0.972841	0.000465265	FALSE	TRUE	94623	3260	3.3323
339	Other headache syndromes	AHI≥5 vs <5	m1	follow-up	OSA severity Cox	neurological	HR	0.931947	0.0204257	0.895375	0.970013	0.000559473	FALSE	TRUE	94623	3260	3.25222
339	Other headache syndromes	AHI≥5 vs <5	m2	follow-up	OSA severity Cox	neurological	HR	0.940937	0.0204316	0.904001	0.979381	0.00288562	FALSE	FALSE	94623	3260	2.53976
339	Other headache syndromes	AHI≥5 vs <5	m3	follow-up	OSA severity Cox	neurological	HR	0.942414	0.0204303	0.905423	0.980917	0.00369542	FALSE	FALSE	94623	3260	2.43234
339	Other headache syndromes	AHI≥5 vs <5	m4	follow-up	OSA severity Cox	neurological	HR	0.942491	0.0204695	0.905427	0.981072	0.00380978	FALSE	FALSE	94623	3260	2.4191
339	Other headache syndromes	mild_vs_none	m1	follow-up	OSA severity Cox	neurological	HR	1.0139	0.0196545	0.975581	1.05372	0.482596	FALSE	FALSE	94623	3260	0.316416
339	Other headache syndromes	mild_vs_none	m2	follow-up	OSA severity Cox	neurological	HR	1.01387	0.0196535	0.975562	1.05369	0.483248	FALSE	FALSE	94623	3260	0.31583
339	Other headache syndromes	mild_vs_none	m3	follow-up	OSA severity Cox	neurological	HR	1.01341	0.019652	0.975123	1.05321	0.49774	FALSE	FALSE	94623	3260	0.302997
339	Other headache syndromes	mild_vs_none	m4	follow-up	OSA severity Cox	neurological	HR	1.01341	0.0196525	0.975118	1.05321	0.497871	FALSE	FALSE	94623	3260	0.302883	0.0784101
339	Other headache syndromes	moderate_vs_none	m1	follow-up	OSA severity Cox	neurological	HR	0.965425	0.0221487	0.924412	1.00826	0.112139	FALSE	FALSE	94623	3260	0.950243
339	Other headache syndromes	moderate_vs_none	m2	follow-up	OSA severity Cox	neurological	HR	0.969252	0.0221738	0.928031	1.0123	0.159	FALSE	FALSE	94623	3260	0.798603
339	Other headache syndromes	moderate_vs_none	m3	follow-up	OSA severity Cox	neurological	HR	0.969571	0.0221757	0.928333	1.01264	0.163477	FALSE	FALSE	94623	3260	0.786544
339	Other headache syndromes	moderate_vs_none	m4	follow-up	OSA severity Cox	neurological	HR	0.96958	0.0221789	0.928336	1.01266	0.163667	FALSE	FALSE	94623	3260	0.78604	0.0784101
339	Other headache syndromes	omnibus	m1	follow-up	OSA severity Cox	neurological	HR	14.4628				0.00233829	FALSE	FALSE	94623	3260	2.6311
339	Other headache syndromes	omnibus	m2	follow-up	OSA severity Cox	neurological	HR	11.4751				0.00941553	FALSE	FALSE	94623	3260	2.02616
339	Other headache syndromes	omnibus	m3	follow-up	OSA severity Cox	neurological	HR	10.7945				0.0128907	FALSE	FALSE	94623	3260	1.88972
339	Other headache syndromes	omnibus	m4	follow-up	OSA severity Cox	neurological	HR	10.7374				0.0132338	FALSE	FALSE	94623	3260	1.87831	0.0784101
339	Other headache syndromes	severe_vs_none	m1	follow-up	OSA severity Cox	neurological	HR	0.93302	0.0205673	0.896157	0.9714	0.000749531	FALSE	TRUE	94623	3260	3.12521
339	Other headache syndromes	severe_vs_none	m2	follow-up	OSA severity Cox	neurological	HR	0.940442	0.0206138	0.903204	0.979216	0.00289353	FALSE	FALSE	94623	3260	2.53857
339	Other headache syndromes	severe_vs_none	m3	follow-up	OSA severity Cox	neurological	HR	0.942365	0.020625	0.905031	0.98124	0.00399976	FALSE	FALSE	94623	3260	2.39797
339	Other headache syndromes	severe_vs_none	m4	follow-up	OSA severity Cox	neurological	HR	0.942397	0.0206679	0.904985	0.981355	0.00409714	FALSE	FALSE	94623	3260	2.38752	0.0784101
339	Other headache syndromes	trend	m1	follow-up	OSA severity Cox	neurological	HR	0.965516	0.0079098	0.950664	0.980601	9.14199e-06	TRUE	TRUE	94623	3260	5.03896
339	Other headache syndromes	trend	m2	follow-up	OSA severity Cox	neurological	HR	0.969521	0.00792567	0.954577	0.9847	9.4079e-05	FALSE	TRUE	94623	3260	4.02651
339	Other headache syndromes	trend	m3	follow-up	OSA severity Cox	neurological	HR	0.970371	0.00792908	0.955408	0.985569	0.000148732	FALSE	TRUE	94623	3260	3.8276
339	Other headache syndromes	trend	m4	follow-up	OSA severity Cox	neurological	HR	0.970337	0.00795361	0.955328	0.985582	0.000153138	FALSE	TRUE	94623	3260	3.81492	0.115606
339	Other headache syndromes	omnibus	m1	follow-up	Phenotype octant_phecode	neurological	HR	28.3732				0.000188146	FALSE	TRUE	15589	234	3.72551										7	0.01
339	Other headache syndromes	omnibus	m2	follow-up	Phenotype octant_phecode	neurological	HR	26.8023				0.000361713	FALSE	FALSE	15589	234	3.44164										7	0.01
339	Other headache syndromes	omnibus	m3a	follow-up	Phenotype octant_phecode	neurological	HR	29.3491				0.000124943	TRUE	TRUE	15589	234	3.90329										7	0.01
339	Other headache syndromes	omnibus	m3b	follow-up	Phenotype octant_phecode	neurological	HR	23.4402				0.00142825	FALSE	FALSE	15589	234	2.8452										7	0.01
339	Other headache syndromes	omnibus	m4	follow-up	Phenotype octant_phecode	neurological	HR	23.3133				0.00150306	FALSE	FALSE	15589	234	2.82302										7	0.01
339	Other headache syndromes	one_vs_rest:comorbidity-predominant	m1	follow-up	Phenotype octant_phecode	neurological	HR	1.15944	0.156871	0.852546	1.5768	0.345668	FALSE	FALSE	15589	234	0.461341										1	0.01	1743
339	Other headache syndromes	one_vs_rest:comorbidity-predominant	m2	follow-up	Phenotype octant_phecode	neurological	HR	1.21481	0.159724	0.888284	1.66137	0.223116	FALSE	FALSE	15589	234	0.651469										1	0.01	1743
339	Other headache syndromes	one_vs_rest:comorbidity-predominant	m3a	follow-up	Phenotype octant_phecode	neurological	HR	1.25836	0.161339	0.91722	1.72638	0.154333	FALSE	FALSE	15589	234	0.811542										1	0.01	1743
339	Other headache syndromes	one_vs_rest:comorbidity-predominant	m3b	follow-up	Phenotype octant_phecode	neurological	HR	1.20447	0.160441	0.879484	1.64954	0.246236	FALSE	FALSE	15589	234	0.608649										1	0.01	1743
339	Other headache syndromes	one_vs_rest:comorbidity-predominant	m4	follow-up	Phenotype octant_phecode	neurological	HR	1.19939	0.16059	0.875522	1.64307	0.257564	FALSE	FALSE	15589	234	0.589114										1	0.01	1743
339	Other headache syndromes	one_vs_rest:high-all	m1	follow-up	Phenotype octant_phecode	neurological	HR	1.57925	0.150013	1.17695	2.11906	0.00231854	FALSE	TRUE	15589	234	2.63479										1	0.01	1490
339	Other headache syndromes	one_vs_rest:high-all	m2	follow-up	Phenotype octant_phecode	neurological	HR	1.59589	0.151504	1.18589	2.14765	0.00203362	TRUE	TRUE	15589	234	2.69173										1	0.01	1490
339	Other headache syndromes	one_vs_rest:high-all	m3a	follow-up	Phenotype octant_phecode	neurological	HR	1.64009	0.152604	1.2161	2.21189	0.00118671	TRUE	TRUE	15589	234	2.92566										1	0.01	1490
339	Other headache syndromes	one_vs_rest:high-all	m3b	follow-up	Phenotype octant_phecode	neurological	HR	1.5292	0.151983	1.13526	2.05984	0.00519476	FALSE	TRUE	15589	234	2.28443										1	0.01	1490
339	Other headache syndromes	one_vs_rest:high-all	m4	follow-up	Phenotype octant_phecode	neurological	HR	1.53832	0.152305	1.14131	2.07342	0.00468682	FALSE	TRUE	15589	234	2.32912										1	0.01	1490
339	Other headache syndromes	one_vs_rest:hypoxemia-predominant	m1	follow-up	Phenotype octant_phecode	neurological	HR	0.666362	0.151884	0.494796	0.897417	0.00752716	FALSE	TRUE	15589	234	2.12337										1	0.01	2374
339	Other headache syndromes	one_vs_rest:hypoxemia-predominant	m2	follow-up	Phenotype octant_phecode	neurological	HR	0.668496	0.152473	0.495808	0.901331	0.0082593	FALSE	TRUE	15589	234	2.08306										1	0.01	2374
339	Other headache syndromes	one_vs_rest:hypoxemia-predominant	m3a	follow-up	Phenotype octant_phecode	neurological	HR	0.660472	0.15229	0.490032	0.890192	0.00645444	FALSE	TRUE	15589	234	2.19014										1	0.01	2374
339	Other headache syndromes	one_vs_rest:hypoxemia-predominant	m3b	follow-up	Phenotype octant_phecode	neurological	HR	0.69545	0.154156	0.514101	0.94077	0.018471	FALSE	FALSE	15589	234	1.73351										1	0.01	2374
339	Other headache syndromes	one_vs_rest:hypoxemia-predominant	m4	follow-up	Phenotype octant_phecode	neurological	HR	0.697143	0.154317	0.51519	0.943358	0.0193965	FALSE	FALSE	15589	234	1.71228										1	0.01	2374
339	Other headache syndromes	one_vs_rest:hypoxemic-comorbid	m1	follow-up	Phenotype octant_phecode	neurological	HR	0.665057	0.1595	0.486511	0.909129	0.01055	FALSE	TRUE	15589	234	1.97675										1	0.01	1954
339	Other headache syndromes	one_vs_rest:hypoxemic-comorbid	m2	follow-up	Phenotype octant_phecode	neurological	HR	0.6909	0.163542	0.501427	0.951968	0.0237625	FALSE	FALSE	15589	234	1.62411										1	0.01	1954
339	Other headache syndromes	one_vs_rest:hypoxemic-comorbid	m3a	follow-up	Phenotype octant_phecode	neurological	HR	0.699636	0.164513	0.506802	0.965842	0.0299141	FALSE	FALSE	15589	234	1.52412										1	0.01	1954
339	Other headache syndromes	one_vs_rest:hypoxemic-comorbid	m3b	follow-up	Phenotype octant_phecode	neurological	HR	0.669971	0.163469	0.486308	0.922998	0.01428	FALSE	FALSE	15589	234	1.84527										1	0.01	1954
339	Other headache syndromes	one_vs_rest:hypoxemic-comorbid	m4	follow-up	Phenotype octant_phecode	neurological	HR	0.671029	0.163531	0.487016	0.924569	0.0147056	FALSE	FALSE	15589	234	1.83252										1	0.01	1954
339	Other headache syndromes	one_vs_rest:hypoxemic-symptomatic	m1	follow-up	Phenotype octant_phecode	neurological	HR	0.991599	0.145279	0.745889	1.31825	0.95369	FALSE	FALSE	15589	234	0.0205926										1	0.01	2307
339	Other headache syndromes	one_vs_rest:hypoxemic-symptomatic	m2	follow-up	Phenotype octant_phecode	neurological	HR	0.966415	0.145968	0.725965	1.28651	0.814956	FALSE	FALSE	15589	234	0.088866										1	0.01	2307
339	Other headache syndromes	one_vs_rest:hypoxemic-symptomatic	m3a	follow-up	Phenotype octant_phecode	neurological	HR	0.938674	0.145794	0.705366	1.24915	0.664228	FALSE	FALSE	15589	234	0.177683										1	0.01	2307
339	Other headache syndromes	one_vs_rest:hypoxemic-symptomatic	m3b	follow-up	Phenotype octant_phecode	neurological	HR	0.969304	0.14676	0.727006	1.29236	0.831765	FALSE	FALSE	15589	234	0.0799992										1	0.01	2307
339	Other headache syndromes	one_vs_rest:hypoxemic-symptomatic	m4	follow-up	Phenotype octant_phecode	neurological	HR	0.975016	0.14727	0.730559	1.30127	0.863595	FALSE	FALSE	15589	234	0.06369										1	0.01	2307
339	Other headache syndromes	one_vs_rest:mild-all	m1	follow-up	Phenotype octant_phecode	neurological	HR	0.95229	0.144566	0.717322	1.26422	0.735248	FALSE	FALSE	15589	234	0.133566										1	0.01	2392
339	Other headache syndromes	one_vs_rest:mild-all	m2	follow-up	Phenotype octant_phecode	neurological	HR	0.940352	0.145175	0.707485	1.24987	0.671832	FALSE	FALSE	15589	234	0.172739										1	0.01	2392
339	Other headache syndromes	one_vs_rest:mild-all	m3a	follow-up	Phenotype octant_phecode	neurological	HR	0.934189	0.145266	0.702723	1.2419	0.639328	FALSE	FALSE	15589	234	0.194276										1	0.01	2392
339	Other headache syndromes	one_vs_rest:mild-all	m3b	follow-up	Phenotype octant_phecode	neurological	HR	0.975062	0.146622	0.731523	1.29968	0.863251	FALSE	FALSE	15589	234	0.063863										1	0.01	2392
339	Other headache syndromes	one_vs_rest:mild-all	m4	follow-up	Phenotype octant_phecode	neurological	HR	0.971471	0.146694	0.728726	1.29508	0.843587	FALSE	FALSE	15589	234	0.0738699										1	0.01	2392
339	Other headache syndromes	one_vs_rest:symptom-predominant	m1	follow-up	Phenotype octant_phecode	neurological	HR	1.01704	0.156071	0.749016	1.38098	0.913774	FALSE	FALSE	15589	234	0.0391614										1	0.01	2004
339	Other headache syndromes	one_vs_rest:symptom-predominant	m2	follow-up	Phenotype octant_phecode	neurological	HR	0.967766	0.156325	0.712371	1.31472	0.833986	FALSE	FALSE	15589	234	0.0788413										1	0.01	2004
339	Other headache syndromes	one_vs_rest:symptom-predominant	m3a	follow-up	Phenotype octant_phecode	neurological	HR	0.948513	0.15624	0.698316	1.28835	0.735119	FALSE	FALSE	15589	234	0.133643										1	0.01	2004
339	Other headache syndromes	one_vs_rest:symptom-predominant	m3b	follow-up	Phenotype octant_phecode	neurological	HR	0.971674	0.157079	0.714191	1.32198	0.854849	FALSE	FALSE	15589	234	0.0681107										1	0.01	2004
339	Other headache syndromes	one_vs_rest:symptom-predominant	m4	follow-up	Phenotype octant_phecode	neurological	HR	0.966731	0.15722	0.710361	1.31562	0.829603	FALSE	FALSE	15589	234	0.0811296										1	0.01	2004
339	Other headache syndromes	one_vs_rest:symptomatic-comorbid	m1	follow-up	Phenotype octant_phecode	neurological	HR	1.55915	0.163942	1.13068	2.14999	0.0067457	FALSE	TRUE	15589	234	2.17097										1	0.01	1325
339	Other headache syndromes	one_vs_rest:symptomatic-comorbid	m2	follow-up	Phenotype octant_phecode	neurological	HR	1.51277	0.164201	1.09649	2.08709	0.0117043	FALSE	TRUE	15589	234	1.93165										1	0.01	1325
339	Other headache syndromes	one_vs_rest:symptomatic-comorbid	m3a	follow-up	Phenotype octant_phecode	neurological	HR	1.55202	0.165284	1.12255	2.14579	0.00782777	FALSE	TRUE	15589	234	2.10636										1	0.01	1325
339	Other headache syndromes	one_vs_rest:symptomatic-comorbid	m3b	follow-up	Phenotype octant_phecode	neurological	HR	1.44795	0.164477	1.04894	1.99874	0.0244199	FALSE	FALSE	15589	234	1.61226										1	0.01	1325
339	Other headache syndromes	one_vs_rest:symptomatic-comorbid	m4	follow-up	Phenotype octant_phecode	neurological	HR	1.44218	0.164643	1.04442	1.99143	0.0261512	FALSE	FALSE	15589	234	1.58251										1	0.01	1325
339	Other headache syndromes	scores:score_c1	m1	follow-up	Phenotype tierA	neurological	HR	0.96592	0.0143793	0.939077	0.993529	0.01589	FALSE	FALSE	70415	2284	1.79888
339	Other headache syndromes	scores:score_c1	m2	follow-up	Phenotype tierA	neurological	HR	0.96936	0.0143862	0.942409	0.997081	0.0305313	FALSE	FALSE	70415	2284	1.51526
339	Other headache syndromes	scores:score_c1	m3a	follow-up	Phenotype tierA	neurological	HR	0.969332	0.0143885	0.942378	0.997057	0.0304042	FALSE	FALSE	70415	2284	1.51707
339	Other headache syndromes	scores:score_c1	m3b	follow-up	Phenotype tierA	neurological	HR	0.96923	0.0143884	0.942279	0.996952	0.0298479	FALSE	FALSE	70415	2284	1.52509
339	Other headache syndromes	scores:score_c1	m4	follow-up	Phenotype tierA	neurological	HR	0.969237	0.0144072	0.942251	0.996996	0.0300994	FALSE	FALSE	70415	2284	1.52144	0.477548
339	Other headache syndromes	scores:score_c3	m1	follow-up	Phenotype tierA	neurological	HR	1.09013	0.0161455	1.05618	1.12518	9.03377e-08	TRUE	TRUE	70415	2284	7.04413
339	Other headache syndromes	scores:score_c3	m2	follow-up	Phenotype tierA	neurological	HR	1.09288	0.0164087	1.05829	1.1286	6.20538e-08	TRUE	TRUE	70415	2284	7.20723
339	Other headache syndromes	scores:score_c3	m3a	follow-up	Phenotype tierA	neurological	HR	1.09616	0.0164851	1.06131	1.13216	2.55146e-08	TRUE	TRUE	70415	2284	7.59321
339	Other headache syndromes	scores:score_c3	m3b	follow-up	Phenotype tierA	neurological	HR	1.08481	0.016538	1.05021	1.12055	8.55738e-07	TRUE	TRUE	70415	2284	6.06766
339	Other headache syndromes	scores:score_c3	m4	follow-up	Phenotype tierA	neurological	HR	1.08481	0.0165389	1.05021	1.12055	8.57391e-07	TRUE	TRUE	70415	2284	6.06682	0.477548
339	Other headache syndromes	archetype:arch_comorbid_without_hypoxemia	m1	follow-up	Phenotype tierB	neurological	HR	0.978795	0.185824	0.680014	1.40885	0.908174	FALSE	FALSE	15589	234	0.0418308
339	Other headache syndromes	archetype:arch_comorbid_without_hypoxemia	m2	follow-up	Phenotype tierB	neurological	HR	0.983575	0.186277	0.682728	1.41699	0.929154	FALSE	FALSE	15589	234	0.0319124
339	Other headache syndromes	archetype:arch_comorbid_without_hypoxemia	m3a	follow-up	Phenotype tierB	neurological	HR	0.986512	0.186533	0.684424	1.42194	0.941966	FALSE	FALSE	15589	234	0.0259646
339	Other headache syndromes	archetype:arch_comorbid_without_hypoxemia	m3b	follow-up	Phenotype tierB	neurological	HR	0.982074	0.186188	0.681805	1.41458	0.922603	FALSE	FALSE	15589	234	0.0349849
339	Other headache syndromes	archetype:arch_comorbid_without_hypoxemia	m4	follow-up	Phenotype tierB	neurological	HR	0.982372	0.186222	0.681967	1.4151	0.923911	FALSE	FALSE	15589	234	0.0343697	0.214213
339	Other headache syndromes	archetype:arch_severe_but_asymptomatic	m1	follow-up	Phenotype tierB	neurological	HR	0.868966	0.0911861	0.72675	1.03901	0.123496	FALSE	FALSE	15589	234	0.908349
339	Other headache syndromes	archetype:arch_severe_but_asymptomatic	m2	follow-up	Phenotype tierB	neurological	HR	0.87148	0.0913103	0.728675	1.04227	0.13193	FALSE	FALSE	15589	234	0.879655
339	Other headache syndromes	archetype:arch_severe_but_asymptomatic	m3a	follow-up	Phenotype tierB	neurological	HR	0.872395	0.0913494	0.729384	1.04345	0.135069	FALSE	FALSE	15589	234	0.869444
339	Other headache syndromes	archetype:arch_severe_but_asymptomatic	m3b	follow-up	Phenotype tierB	neurological	HR	0.872306	0.0913461	0.729314	1.04333	0.134763	FALSE	FALSE	15589	234	0.870429
339	Other headache syndromes	archetype:arch_severe_but_asymptomatic	m4	follow-up	Phenotype tierB	neurological	HR	0.872242	0.0913449	0.729263	1.04325	0.134549	FALSE	FALSE	15589	234	0.871119	0.214213
339	Other headache syndromes	archetype:arch_severe_symptomatic_otherwise_well	m1	follow-up	Phenotype tierB	neurological	HR	0.992996	0.109735	0.800832	1.23127	0.948929	FALSE	FALSE	15589	234	0.0227662
339	Other headache syndromes	archetype:arch_severe_symptomatic_otherwise_well	m2	follow-up	Phenotype tierB	neurological	HR	0.991199	0.109685	0.79946	1.22892	0.935762	FALSE	FALSE	15589	234	0.0288346
339	Other headache syndromes	archetype:arch_severe_symptomatic_otherwise_well	m3a	follow-up	Phenotype tierB	neurological	HR	0.989291	0.109611	0.798037	1.22638	0.921752	FALSE	FALSE	15589	234	0.0353858
339	Other headache syndromes	archetype:arch_severe_symptomatic_otherwise_well	m3b	follow-up	Phenotype tierB	neurological	HR	0.991409	0.109708	0.799593	1.22924	0.937312	FALSE	FALSE	15589	234	0.0281158
339	Other headache syndromes	archetype:arch_severe_symptomatic_otherwise_well	m4	follow-up	Phenotype tierB	neurological	HR	0.99117	0.109709	0.7994	1.22894	0.935566	FALSE	FALSE	15589	234	0.0289256	0.214213
339	Other headache syndromes	archetype:arch_symptomatic_without_hypoxemia	m1	follow-up	Phenotype tierB	neurological	HR	1.06769	0.098147	0.880851	1.29416	0.504556	FALSE	FALSE	15589	234	0.297091
339	Other headache syndromes	archetype:arch_symptomatic_without_hypoxemia	m2	follow-up	Phenotype tierB	neurological	HR	1.06315	0.0980194	0.877326	1.28834	0.53213	FALSE	FALSE	15589	234	0.273982
339	Other headache syndromes	archetype:arch_symptomatic_without_hypoxemia	m3a	follow-up	Phenotype tierB	neurological	HR	1.0624	0.0979967	0.876744	1.28737	0.536791	FALSE	FALSE	15589	234	0.270195
339	Other headache syndromes	archetype:arch_symptomatic_without_hypoxemia	m3b	follow-up	Phenotype tierB	neurological	HR	1.06157	0.0979692	0.876105	1.28629	0.541963	FALSE	FALSE	15589	234	0.26603
339	Other headache syndromes	archetype:arch_symptomatic_without_hypoxemia	m4	follow-up	Phenotype tierB	neurological	HR	1.06168	0.0979754	0.876187	1.28644	0.541268	FALSE	FALSE	15589	234	0.266587	0.214213
339	Other headache syndromes	archetype:arch_triple_high	m1	follow-up	Phenotype tierB	neurological	HR	1.32428	0.260419	0.794897	2.20622	0.280798	FALSE	FALSE	15589	234	0.551606
339	Other headache syndromes	archetype:arch_triple_high	m2	follow-up	Phenotype tierB	neurological	HR	1.33142	0.261075	0.798156	2.22097	0.272898	FALSE	FALSE	15589	234	0.564
339	Other headache syndromes	archetype:arch_triple_high	m3a	follow-up	Phenotype tierB	neurological	HR	1.33555	0.261428	0.800077	2.22939	0.268392	FALSE	FALSE	15589	234	0.571231
339	Other headache syndromes	archetype:arch_triple_high	m3b	follow-up	Phenotype tierB	neurological	HR	1.32543	0.26065	0.79523	2.20914	0.279735	FALSE	FALSE	15589	234	0.553253
339	Other headache syndromes	archetype:arch_triple_high	m4	follow-up	Phenotype tierB	neurological	HR	1.32523	0.260635	0.79513	2.20874	0.279972	FALSE	FALSE	15589	234	0.552885	0.214213
339	Other headache syndromes	archetype:arch_triple_low	m1	follow-up	Phenotype tierB	neurological	HR	1.00438	0.14614	0.754231	1.3375	0.976126	FALSE	FALSE	15589	234	0.0104941
339	Other headache syndromes	archetype:arch_triple_low	m2	follow-up	Phenotype tierB	neurological	HR	1.00254	0.146043	0.752994	1.3348	0.986117	FALSE	FALSE	15589	234	0.00607147
339	Other headache syndromes	archetype:arch_triple_low	m3a	follow-up	Phenotype tierB	neurological	HR	1.00208	0.14602	0.752679	1.33412	0.988653	FALSE	FALSE	15589	234	0.00495619
339	Other headache syndromes	archetype:arch_triple_low	m3b	follow-up	Phenotype tierB	neurological	HR	1.00427	0.146156	0.754127	1.3374	0.976718	FALSE	FALSE	15589	234	0.010231
339	Other headache syndromes	archetype:arch_triple_low	m4	follow-up	Phenotype tierB	neurological	HR	1.00436	0.146162	0.754182	1.33753	0.976249	FALSE	FALSE	15589	234	0.0104395	0.214213
339	Other headache syndromes	scores:score_c1	m1	follow-up	Phenotype tierB	neurological	HR	0.964242	0.0319857	0.905649	1.02663	0.25495	FALSE	FALSE	15589	234	0.593544
339	Other headache syndromes	scores:score_c1	m2	follow-up	Phenotype tierB	neurological	HR	0.965315	0.0319901	0.906649	1.02778	0.269817	FALSE	FALSE	15589	234	0.568931
339	Other headache syndromes	scores:score_c1	m3a	follow-up	Phenotype tierB	neurological	HR	0.965319	0.0319936	0.906647	1.02779	0.269928	FALSE	FALSE	15589	234	0.568752
339	Other headache syndromes	scores:score_c1	m3b	follow-up	Phenotype tierB	neurological	HR	0.965263	0.0319933	0.906594	1.02773	0.269136	FALSE	FALSE	15589	234	0.570028
339	Other headache syndromes	scores:score_c1	m4	follow-up	Phenotype tierB	neurological	HR	0.9651	0.032008	0.906415	1.02758	0.267075	FALSE	FALSE	15589	234	0.573367	0.789741
339	Other headache syndromes	scores:score_c2	m1	follow-up	Phenotype tierB	neurological	HR	1.07399	0.0349964	1.00279	1.15024	0.0413899	FALSE	FALSE	15589	234	1.38311
339	Other headache syndromes	scores:score_c2	m2	follow-up	Phenotype tierB	neurological	HR	1.0716	0.0350209	1.00052	1.14774	0.0483058	FALSE	FALSE	15589	234	1.316
339	Other headache syndromes	scores:score_c2	m3a	follow-up	Phenotype tierB	neurological	HR	1.07088	0.0350225	0.999842	1.14697	0.0505309	FALSE	FALSE	15589	234	1.29644
339	Other headache syndromes	scores:score_c2	m3b	follow-up	Phenotype tierB	neurological	HR	1.07036	0.0350219	0.999351	1.14641	0.0522049	FALSE	FALSE	15589	234	1.28229
339	Other headache syndromes	scores:score_c2	m4	follow-up	Phenotype tierB	neurological	HR	1.0703	0.0350228	0.999293	1.14635	0.0524091	FALSE	FALSE	15589	234	1.28059	0.789741
339	Other headache syndromes	scores:score_c3	m1	follow-up	Phenotype tierB	neurological	HR	1.04544	0.0376783	0.971014	1.12556	0.238281	FALSE	FALSE	15589	234	0.62291
339	Other headache syndromes	scores:score_c3	m2	follow-up	Phenotype tierB	neurological	HR	1.04874	0.0378893	0.973678	1.12958	0.20914	FALSE	FALSE	15589	234	0.679564
339	Other headache syndromes	scores:score_c3	m3a	follow-up	Phenotype tierB	neurological	HR	1.05092	0.0379544	0.975579	1.13208	0.190691	FALSE	FALSE	15589	234	0.719671
339	Other headache syndromes	scores:score_c3	m3b	follow-up	Phenotype tierB	neurological	HR	1.04695	0.0379771	0.971852	1.12785	0.226994	FALSE	FALSE	15589	234	0.643986
339	Other headache syndromes	scores:score_c3	m4	follow-up	Phenotype tierB	neurological	HR	1.04702	0.0379794	0.97191	1.12793	0.226364	FALSE	FALSE	15589	234	0.645192	0.789741
340	Migraine	AHI≥15 vs <15	m1	follow-up	OSA severity Cox	neurological	HR	0.953808	0.019843	0.917425	0.991634	0.0171566	FALSE	FALSE	94623	768	1.76557
340	Migraine	AHI≥15 vs <15	m2	follow-up	OSA severity Cox	neurological	HR	0.955511	0.0198471	0.919056	0.993412	0.0218492	FALSE	FALSE	94623	768	1.66056
340	Migraine	AHI≥15 vs <15	m3	follow-up	OSA severity Cox	neurological	HR	0.955785	0.0198478	0.919318	0.993698	0.0226986	FALSE	FALSE	94623	768	1.644
340	Migraine	AHI≥15 vs <15	m4	follow-up	OSA severity Cox	neurological	HR	0.95568	0.0198514	0.91921	0.993596	0.0223958	FALSE	FALSE	94623	768	1.64983
340	Migraine	AHI≥5 vs <5	m1	follow-up	OSA severity Cox	neurological	HR	0.936721	0.0228014	0.895781	0.979533	0.0041449	FALSE	FALSE	94623	768	2.38249
340	Migraine	AHI≥5 vs <5	m2	follow-up	OSA severity Cox	neurological	HR	0.938979	0.0227929	0.897955	0.981878	0.00573903	FALSE	FALSE	94623	768	2.24116
340	Migraine	AHI≥5 vs <5	m3	follow-up	OSA severity Cox	neurological	HR	0.939271	0.0227918	0.898236	0.982181	0.00598052	FALSE	FALSE	94623	768	2.22326
340	Migraine	AHI≥5 vs <5	m4	follow-up	OSA severity Cox	neurological	HR	0.939162	0.022796	0.898124	0.982074	0.00589695	FALSE	FALSE	94623	768	2.22937
340	Migraine	mild_vs_none	m1	follow-up	OSA severity Cox	neurological	HR	0.995733	0.0217821	0.954117	1.03916	0.844348	FALSE	FALSE	94623	768	0.0734787
340	Migraine	mild_vs_none	m2	follow-up	OSA severity Cox	neurological	HR	0.995795	0.0217823	0.954177	1.03923	0.846599	FALSE	FALSE	94623	768	0.0723223
340	Migraine	mild_vs_none	m3	follow-up	OSA severity Cox	neurological	HR	0.995737	0.0217821	0.954121	1.03917	0.844496	FALSE	FALSE	94623	768	0.0734025
340	Migraine	mild_vs_none	m4	follow-up	OSA severity Cox	neurological	HR	0.995762	0.0217824	0.954145	1.03919	0.8454	FALSE	FALSE	94623	768	0.0729379	0.230579
340	Migraine	moderate_vs_none	m1	follow-up	OSA severity Cox	neurological	HR	0.970469	0.0245409	0.924895	1.01829	0.221919	FALSE	FALSE	94623	768	0.653806
340	Migraine	moderate_vs_none	m2	follow-up	OSA severity Cox	neurological	HR	0.971532	0.0245487	0.925894	1.01942	0.239401	FALSE	FALSE	94623	768	0.620874
340	Migraine	moderate_vs_none	m3	follow-up	OSA severity Cox	neurological	HR	0.971636	0.0245495	0.925991	1.01953	0.241157	FALSE	FALSE	94623	768	0.6177
340	Migraine	moderate_vs_none	m4	follow-up	OSA severity Cox	neurological	HR	0.971612	0.0245495	0.925969	1.01951	0.240762	FALSE	FALSE	94623	768	0.618412	0.230579
340	Migraine	omnibus	m1	follow-up	OSA severity Cox	neurological	HR	4.19073				0.241592	FALSE	FALSE	94623	768	0.616918
340	Migraine	omnibus	m2	follow-up	OSA severity Cox	neurological	HR	3.87933				0.274793	FALSE	FALSE	94623	768	0.560995
340	Migraine	omnibus	m3	follow-up	OSA severity Cox	neurological	HR	3.83001				0.280414	FALSE	FALSE	94623	768	0.5522
340	Migraine	omnibus	m4	follow-up	OSA severity Cox	neurological	HR	3.84728				0.278434	FALSE	FALSE	94623	768	0.555277	0.230579
340	Migraine	severe_vs_none	m1	follow-up	OSA severity Cox	neurological	HR	0.96286	0.0227165	0.92093	1.0067	0.0957006	FALSE	FALSE	94623	768	1.01909
340	Migraine	severe_vs_none	m2	follow-up	OSA severity Cox	neurological	HR	0.964269	0.0227256	0.922261	1.00819	0.109362	FALSE	FALSE	94623	768	0.961135
340	Migraine	severe_vs_none	m3	follow-up	OSA severity Cox	neurological	HR	0.964548	0.0227275	0.922525	1.00849	0.112242	FALSE	FALSE	94623	768	0.949843
340	Migraine	severe_vs_none	m4	follow-up	OSA severity Cox	neurological	HR	0.964433	0.0227311	0.922408	1.00837	0.111117	FALSE	FALSE	94623	768	0.954221	0.230579
340	Migraine	trend	m1	follow-up	OSA severity Cox	neurological	HR	0.975621	0.00881417	0.958911	0.992622	0.00510769	FALSE	FALSE	94623	768	2.29178
340	Migraine	trend	m2	follow-up	OSA severity Cox	neurological	HR	0.976522	0.00881485	0.959796	0.99354	0.00703419	FALSE	FALSE	94623	768	2.15279
340	Migraine	trend	m3	follow-up	OSA severity Cox	neurological	HR	0.976664	0.00881514	0.959935	0.993685	0.0073915	FALSE	FALSE	94623	768	2.13127
340	Migraine	trend	m4	follow-up	OSA severity Cox	neurological	HR	0.976605	0.00881737	0.959872	0.993629	0.00725616	FALSE	FALSE	94623	768	2.13929	0.352843
340	Migraine	omnibus	m1	follow-up	Phenotype octant_phecode	neurological	HR	10.4403				0.164963	FALSE	FALSE	15589	69	0.782614										7	0.01
340	Migraine	omnibus	m2	follow-up	Phenotype octant_phecode	neurological	HR	8.64607				0.279075	FALSE	FALSE	15589	69	0.554279										7	0.01
340	Migraine	omnibus	m3a	follow-up	Phenotype octant_phecode	neurological	HR	8.63329				0.280067	FALSE	FALSE	15589	69	0.552737										7	0.01
340	Migraine	omnibus	m3b	follow-up	Phenotype octant_phecode	neurological	HR	8.41902				0.297098	FALSE	FALSE	15589	69	0.5271										7	0.01
340	Migraine	omnibus	m4	follow-up	Phenotype octant_phecode	neurological	HR	8.47774				0.292356	FALSE	FALSE	15589	69	0.534088										7	0.01
340	Migraine	scores:score_c1	m1	follow-up	Phenotype tierA	neurological	HR	0.983859	0.0159697	0.953541	1.01514	0.308212	FALSE	FALSE	70415	453	0.511151
340	Migraine	scores:score_c1	m2	follow-up	Phenotype tierA	neurological	HR	0.984467	0.0159686	0.954133	1.01577	0.326922	FALSE	FALSE	70415	453	0.485556
340	Migraine	scores:score_c1	m3a	follow-up	Phenotype tierA	neurological	HR	0.98451	0.0159687	0.954174	1.01581	0.328255	FALSE	FALSE	70415	453	0.483789
340	Migraine	scores:score_c1	m3b	follow-up	Phenotype tierA	neurological	HR	0.984492	0.0159687	0.954156	1.01579	0.327688	FALSE	FALSE	70415	453	0.484539
340	Migraine	scores:score_c1	m4	follow-up	Phenotype tierA	neurological	HR	0.98443	0.01597	0.954094	1.01573	0.325785	FALSE	FALSE	70415	453	0.487069	0.715362
340	Migraine	scores:score_c3	m1	follow-up	Phenotype tierA	neurological	HR	0.993528	0.0180159	0.959058	1.02924	0.71854	FALSE	FALSE	70415	453	0.143549
340	Migraine	scores:score_c3	m2	follow-up	Phenotype tierA	neurological	HR	0.99547	0.0180421	0.960884	1.0313	0.801324	FALSE	FALSE	70415	453	0.0961919
340	Migraine	scores:score_c3	m3a	follow-up	Phenotype tierA	neurological	HR	0.996064	0.0180492	0.961444	1.03193	0.82705	FALSE	FALSE	70415	453	0.0824682
340	Migraine	scores:score_c3	m3b	follow-up	Phenotype tierA	neurological	HR	0.995383	0.0180522	0.960781	1.03123	0.797693	FALSE	FALSE	70415	453	0.098164
340	Migraine	scores:score_c3	m4	follow-up	Phenotype tierA	neurological	HR	0.99541	0.0180525	0.960806	1.03126	0.798834	FALSE	FALSE	70415	453	0.0975436	0.715362
340	Migraine	archetype:arch_comorbid_without_hypoxemia	m1	follow-up	Phenotype tierB	neurological	HR	0.962134	0.194479	0.657196	1.40856	0.842666	FALSE	FALSE	15589	69	0.0743445
340	Migraine	archetype:arch_comorbid_without_hypoxemia	m2	follow-up	Phenotype tierB	neurological	HR	0.9636	0.194624	0.65801	1.41111	0.848904	FALSE	FALSE	15589	69	0.0711412
340	Migraine	archetype:arch_comorbid_without_hypoxemia	m3a	follow-up	Phenotype tierB	neurological	HR	0.963942	0.194658	0.658199	1.41171	0.85036	FALSE	FALSE	15589	69	0.070397
340	Migraine	archetype:arch_comorbid_without_hypoxemia	m3b	follow-up	Phenotype tierB	neurological	HR	0.963587	0.194626	0.657999	1.4111	0.848853	FALSE	FALSE	15589	69	0.0711676
340	Migraine	archetype:arch_comorbid_without_hypoxemia	m4	follow-up	Phenotype tierB	neurological	HR	0.963796	0.194647	0.658114	1.41146	0.84974	FALSE	FALSE	15589	69	0.0707138	0.589309
340	Migraine	archetype:arch_severe_but_asymptomatic	m1	follow-up	Phenotype tierB	neurological	HR	0.954991	0.0956375	0.791758	1.15188	0.630133	FALSE	FALSE	15589	69	0.200568
340	Migraine	archetype:arch_severe_but_asymptomatic	m2	follow-up	Phenotype tierB	neurological	HR	0.955995	0.0956812	0.792523	1.15319	0.638113	FALSE	FALSE	15589	69	0.195103
340	Migraine	archetype:arch_severe_but_asymptomatic	m3a	follow-up	Phenotype tierB	neurological	HR	0.956104	0.0956862	0.792605	1.15333	0.638978	FALSE	FALSE	15589	69	0.194514
340	Migraine	archetype:arch_severe_but_asymptomatic	m3b	follow-up	Phenotype tierB	neurological	HR	0.956087	0.0956855	0.792592	1.15331	0.638845	FALSE	FALSE	15589	69	0.194605
340	Migraine	archetype:arch_severe_but_asymptomatic	m4	follow-up	Phenotype tierB	neurological	HR	0.956038	0.0956838	0.792554	1.15324	0.638458	FALSE	FALSE	15589	69	0.194868	0.589309
340	Migraine	archetype:arch_severe_symptomatic_otherwise_well	m1	follow-up	Phenotype tierB	neurological	HR	1.01236	0.114722	0.80851	1.26762	0.9147	FALSE	FALSE	15589	69	0.0387213
340	Migraine	archetype:arch_severe_symptomatic_otherwise_well	m2	follow-up	Phenotype tierB	neurological	HR	1.01164	0.114689	0.807983	1.26663	0.919626	FALSE	FALSE	15589	69	0.0363888
340	Migraine	archetype:arch_severe_symptomatic_otherwise_well	m3a	follow-up	Phenotype tierB	neurological	HR	1.01146	0.114682	0.807852	1.26639	0.920849	FALSE	FALSE	15589	69	0.0358115
340	Migraine	archetype:arch_severe_symptomatic_otherwise_well	m3b	follow-up	Phenotype tierB	neurological	HR	1.01165	0.114692	0.807988	1.26665	0.919557	FALSE	FALSE	15589	69	0.0364212
340	Migraine	archetype:arch_severe_symptomatic_otherwise_well	m4	follow-up	Phenotype tierB	neurological	HR	1.01147	0.114684	0.807853	1.2664	0.920806	FALSE	FALSE	15589	69	0.0358317	0.589309
340	Migraine	archetype:arch_symptomatic_without_hypoxemia	m1	follow-up	Phenotype tierB	neurological	HR	1.11425	0.102839	0.910849	1.36307	0.292821	FALSE	FALSE	15589	69	0.533398
340	Migraine	archetype:arch_symptomatic_without_hypoxemia	m2	follow-up	Phenotype tierB	neurological	HR	1.11287	0.102789	0.909809	1.36125	0.298152	FALSE	FALSE	15589	69	0.525563
340	Migraine	archetype:arch_symptomatic_without_hypoxemia	m3a	follow-up	Phenotype tierB	neurological	HR	1.11272	0.102784	0.909695	1.36105	0.298738	FALSE	FALSE	15589	69	0.524709
340	Migraine	archetype:arch_symptomatic_without_hypoxemia	m3b	follow-up	Phenotype tierB	neurological	HR	1.11265	0.102781	0.909646	1.36097	0.298996	FALSE	FALSE	15589	69	0.524335
340	Migraine	archetype:arch_symptomatic_without_hypoxemia	m4	follow-up	Phenotype tierB	neurological	HR	1.11273	0.102784	0.909703	1.36107	0.298696	FALSE	FALSE	15589	69	0.524771	0.589309
340	Migraine	archetype:arch_triple_high	m1	follow-up	Phenotype tierB	neurological	HR	0.954341	0.279846	0.55144	1.65161	0.867369	FALSE	FALSE	15589	69	0.0617961
340	Migraine	archetype:arch_triple_high	m2	follow-up	Phenotype tierB	neurological	HR	0.955553	0.280019	0.551954	1.65427	0.87102	FALSE	FALSE	15589	69	0.059972
340	Migraine	archetype:arch_triple_high	m3a	follow-up	Phenotype tierB	neurological	HR	0.955837	0.28006	0.552073	1.6549	0.871874	FALSE	FALSE	15589	69	0.0595462
340	Migraine	archetype:arch_triple_high	m3b	follow-up	Phenotype tierB	neurological	HR	0.955382	0.279999	0.551877	1.65391	0.870508	FALSE	FALSE	15589	69	0.0602274
340	Migraine	archetype:arch_triple_high	m4	follow-up	Phenotype tierB	neurological	HR	0.95529	0.279986	0.551837	1.65371	0.870231	FALSE	FALSE	15589	69	0.0603654	0.589309
340	Migraine	archetype:arch_triple_low	m1	follow-up	Phenotype tierB	neurological	HR	0.984765	0.15295	0.729695	1.329	0.92005	FALSE	FALSE	15589	69	0.0361887
340	Migraine	archetype:arch_triple_low	m2	follow-up	Phenotype tierB	neurological	HR	0.984252	0.152916	0.729364	1.32822	0.917327	FALSE	FALSE	15589	69	0.0374759
340	Migraine	archetype:arch_triple_low	m3a	follow-up	Phenotype tierB	neurological	HR	0.984116	0.152906	0.729277	1.32801	0.916604	FALSE	FALSE	15589	69	0.0378181
340	Migraine	archetype:arch_triple_low	m3b	follow-up	Phenotype tierB	neurological	HR	0.984313	0.152921	0.729402	1.32831	0.91765	FALSE	FALSE	15589	69	0.037323
340	Migraine	archetype:arch_triple_low	m4	follow-up	Phenotype tierB	neurological	HR	0.984371	0.152925	0.729439	1.3284	0.917956	FALSE	FALSE	15589	69	0.037178	0.589309
340	Migraine	scores:score_c1	m1	follow-up	Phenotype tierB	neurological	HR	0.979538	0.0335602	0.91718	1.04614	0.537868	FALSE	FALSE	15589	69	0.269324
340	Migraine	scores:score_c1	m2	follow-up	Phenotype tierB	neurological	HR	0.979901	0.0335597	0.917522	1.04652	0.545185	FALSE	FALSE	15589	69	0.263456
340	Migraine	scores:score_c1	m3a	follow-up	Phenotype tierB	neurological	HR	0.979927	0.0335598	0.917545	1.04655	0.545706	FALSE	FALSE	15589	69	0.263042
340	Migraine	scores:score_c1	m3b	follow-up	Phenotype tierB	neurological	HR	0.979916	0.0335598	0.917535	1.04654	0.545489	FALSE	FALSE	15589	69	0.263214
340	Migraine	scores:score_c1	m4	follow-up	Phenotype tierB	neurological	HR	0.979815	0.0335614	0.917437	1.04643	0.543454	FALSE	FALSE	15589	69	0.264838	0.657797
340	Migraine	scores:score_c2	m1	follow-up	Phenotype tierB	neurological	HR	1.04523	0.0367406	0.972609	1.12327	0.22857	FALSE	FALSE	15589	69	0.640981
340	Migraine	scores:score_c2	m2	follow-up	Phenotype tierB	neurological	HR	1.04453	0.0367433	0.971953	1.12253	0.235729	FALSE	FALSE	15589	69	0.627587
340	Migraine	scores:score_c2	m3a	follow-up	Phenotype tierB	neurological	HR	1.04446	0.0367438	0.971889	1.12246	0.236429	FALSE	FALSE	15589	69	0.6263
340	Migraine	scores:score_c2	m3b	follow-up	Phenotype tierB	neurological	HR	1.04442	0.0367437	0.971851	1.12241	0.236853	FALSE	FALSE	15589	69	0.62552
340	Migraine	scores:score_c2	m4	follow-up	Phenotype tierB	neurological	HR	1.04438	0.0367435	0.971811	1.12237	0.237296	FALSE	FALSE	15589	69	0.624709	0.657797
340	Migraine	scores:score_c3	m1	follow-up	Phenotype tierB	neurological	HR	1.00687	0.0395679	0.931734	1.08806	0.862674	FALSE	FALSE	15589	69	0.0641533
340	Migraine	scores:score_c3	m2	follow-up	Phenotype tierB	neurological	HR	1.00794	0.0395989	0.932675	1.08929	0.841606	FALSE	FALSE	15589	69	0.0748911
340	Migraine	scores:score_c3	m3a	follow-up	Phenotype tierB	neurological	HR	1.00823	0.0396076	0.932923	1.08962	0.836046	FALSE	FALSE	15589	69	0.0777699
340	Migraine	scores:score_c3	m3b	follow-up	Phenotype tierB	neurological	HR	1.0079	0.0396101	0.932615	1.08927	0.842477	FALSE	FALSE	15589	69	0.0744419
340	Migraine	scores:score_c3	m4	follow-up	Phenotype tierB	neurological	HR	1.00795	0.0396109	0.93266	1.08932	0.841503	FALSE	FALSE	15589	69	0.0749442	0.657797
340.1	Migrain with aura	AHI≥15 vs <15	m1	follow-up	OSA severity Cox	neurological	HR	0.993588	0.02051	0.954439	1.03434	0.753805	FALSE	FALSE	94623	112	0.122741
340.1	Migrain with aura	AHI≥15 vs <15	m2	follow-up	OSA severity Cox	neurological	HR	0.993622	0.0205101	0.954472	1.03438	0.755084	FALSE	FALSE	94623	112	0.122005
340.1	Migrain with aura	AHI≥15 vs <15	m3	follow-up	OSA severity Cox	neurological	HR	0.993632	0.0205101	0.954481	1.03439	0.755434	FALSE	FALSE	94623	112	0.121803
340.1	Migrain with aura	AHI≥15 vs <15	m4	follow-up	OSA severity Cox	neurological	HR	0.993642	0.0205102	0.954491	1.0344	0.755819	FALSE	FALSE	94623	112	0.121582
340.1	Migrain with aura	AHI≥5 vs <5	m1	follow-up	OSA severity Cox	neurological	HR	0.987927	0.0235814	0.943305	1.03466	0.606478	FALSE	FALSE	94623	112	0.217185
340.1	Migrain with aura	AHI≥5 vs <5	m2	follow-up	OSA severity Cox	neurological	HR	0.987962	0.0235812	0.94334	1.0347	0.607555	FALSE	FALSE	94623	112	0.216415
340.1	Migrain with aura	AHI≥5 vs <5	m3	follow-up	OSA severity Cox	neurological	HR	0.987971	0.0235812	0.943348	1.0347	0.607807	FALSE	FALSE	94623	112	0.216234
340.1	Migrain with aura	AHI≥5 vs <5	m4	follow-up	OSA severity Cox	neurological	HR	0.987981	0.0235812	0.943357	1.03472	0.608112	FALSE	FALSE	94623	112	0.216016
340.1	Migrain with aura	mild_vs_none	m1	follow-up	OSA severity Cox	neurological	HR	0.996652	0.0225068	0.953642	1.0416	0.88154	FALSE	FALSE	94623	112	0.0547581
340.1	Migrain with aura	mild_vs_none	m2	follow-up	OSA severity Cox	neurological	HR	0.996643	0.0225068	0.953635	1.04159	0.881248	FALSE	FALSE	94623	112	0.0549021
340.1	Migrain with aura	mild_vs_none	m3	follow-up	OSA severity Cox	neurological	HR	0.99664	0.0225068	0.953631	1.04159	0.881122	FALSE	FALSE	94623	112	0.0549641
340.1	Migrain with aura	mild_vs_none	m4	follow-up	OSA severity Cox	neurological	HR	0.996637	0.0225068	0.953628	1.04159	0.881014	FALSE	FALSE	94623	112	0.0550173	0.766288
340.1	Migrain with aura	moderate_vs_none	m1	follow-up	OSA severity Cox	neurological	HR	0.995973	0.0253533	0.947691	1.04671	0.873532	FALSE	FALSE	94623	112	0.0587214
340.1	Migrain with aura	moderate_vs_none	m2	follow-up	OSA severity Cox	neurological	HR	0.995985	0.0253534	0.947702	1.04673	0.873906	FALSE	FALSE	94623	112	0.0585353
340.1	Migrain with aura	moderate_vs_none	m3	follow-up	OSA severity Cox	neurological	HR	0.995987	0.0253534	0.947704	1.04673	0.873978	FALSE	FALSE	94623	112	0.0584996
340.1	Migrain with aura	moderate_vs_none	m4	follow-up	OSA severity Cox	neurological	HR	0.995989	0.0253535	0.947706	1.04673	0.874038	FALSE	FALSE	94623	112	0.0584696	0.766288
340.1	Migrain with aura	omnibus	m1	follow-up	OSA severity Cox	neurological	HR	0.0926067				0.99271	FALSE	FALSE	94623	112	0.00317776
340.1	Migrain with aura	omnibus	m2	follow-up	OSA severity Cox	neurological	HR	0.0919348				0.992787	FALSE	FALSE	94623	112	0.00314375
340.1	Migrain with aura	omnibus	m3	follow-up	OSA severity Cox	neurological	HR	0.0917662				0.992807	FALSE	FALSE	94623	112	0.00313523
340.1	Migrain with aura	omnibus	m4	follow-up	OSA severity Cox	neurological	HR	0.091568				0.99283	FALSE	FALSE	94623	112	0.00312522	0.766288
340.1	Migrain with aura	severe_vs_none	m1	follow-up	OSA severity Cox	neurological	HR	0.994993	0.0234635	0.950272	1.04182	0.830593	FALSE	FALSE	94623	112	0.0806119
340.1	Migrain with aura	severe_vs_none	m2	follow-up	OSA severity Cox	neurological	HR	0.995028	0.0234638	0.950304	1.04186	0.831757	FALSE	FALSE	94623	112	0.0800038
340.1	Migrain with aura	severe_vs_none	m3	follow-up	OSA severity Cox	neurological	HR	0.995038	0.0234638	0.950314	1.04187	0.832103	FALSE	FALSE	94623	112	0.0798229
340.1	Migrain with aura	severe_vs_none	m4	follow-up	OSA severity Cox	neurological	HR	0.99505	0.023464	0.950325	1.04188	0.832502	FALSE	FALSE	94623	112	0.0796149	0.766288
340.1	Migrain with aura	trend	m1	follow-up	OSA severity Cox	neurological	HR	0.996174	0.00910886	0.978547	1.01412	0.673878	FALSE	FALSE	94623	112	0.171418
340.1	Migrain with aura	trend	m2	follow-up	OSA severity Cox	neurological	HR	0.996191	0.0091089	0.978564	1.01414	0.67528	FALSE	FALSE	94623	112	0.170516
340.1	Migrain with aura	trend	m3	follow-up	OSA severity Cox	neurological	HR	0.996196	0.00910891	0.978569	1.01414	0.675658	FALSE	FALSE	94623	112	0.170273
340.1	Migrain with aura	trend	m4	follow-up	OSA severity Cox	neurological	HR	0.996201	0.00910897	0.978574	1.01415	0.676089	FALSE	FALSE	94623	112	0.169996	0.846392
340.1	Migrain with aura	scores:score_c1	m1	follow-up	Phenotype tierA	neurological	HR	0.998799	0.016383	0.967237	1.03139	0.941538	FALSE	FALSE	70415	63	0.0261619
340.1	Migrain with aura	scores:score_c1	m2	follow-up	Phenotype tierA	neurological	HR	0.998799	0.016383	0.967237	1.03139	0.941522	FALSE	FALSE	70415	63	0.0261696
340.1	Migrain with aura	scores:score_c1	m3a	follow-up	Phenotype tierA	neurological	HR	0.9988	0.016383	0.967238	1.03139	0.941571	FALSE	FALSE	70415	63	0.0261468
340.1	Migrain with aura	scores:score_c1	m3b	follow-up	Phenotype tierA	neurological	HR	0.998799	0.016383	0.967237	1.03139	0.941505	FALSE	FALSE	70415	63	0.0261775
340.1	Migrain with aura	scores:score_c1	m4	follow-up	Phenotype tierA	neurological	HR	0.998799	0.016383	0.967237	1.03139	0.941512	FALSE	FALSE	70415	63	0.0261741	0.763268
340.1	Migrain with aura	scores:score_c3	m1	follow-up	Phenotype tierA	neurological	HR	1.00294	0.0184933	0.967237	1.03996	0.873934	FALSE	FALSE	70415	63	0.0585214
340.1	Migrain with aura	scores:score_c3	m2	follow-up	Phenotype tierA	neurological	HR	1.00293	0.0184937	0.967231	1.03995	0.874166	FALSE	FALSE	70415	63	0.0584061
340.1	Migrain with aura	scores:score_c3	m3a	follow-up	Phenotype tierA	neurological	HR	1.00295	0.0184939	0.967244	1.03997	0.873557	FALSE	FALSE	70415	63	0.0587086
340.1	Migrain with aura	scores:score_c3	m3b	follow-up	Phenotype tierA	neurological	HR	1.00292	0.0184939	0.967213	1.03994	0.874923	FALSE	FALSE	70415	63	0.0580304
340.1	Migrain with aura	scores:score_c3	m4	follow-up	Phenotype tierA	neurological	HR	1.00292	0.0184939	0.967213	1.03994	0.874926	FALSE	FALSE	70415	63	0.0580287	0.763268
341	Other demyelinating diseases of central nervous system	AHI≥15 vs <15	m1	follow-up	OSA severity Cox	neurological	HR	0.99936	0.0171793	0.966271	1.03358	0.970266	FALSE	FALSE	138403	26	0.0131091
341	Other demyelinating diseases of central nervous system	AHI≥15 vs <15	m2	follow-up	OSA severity Cox	neurological	HR	0.999359	0.0171793	0.96627	1.03358	0.97023	FALSE	FALSE	138403	26	0.0131252
341	Other demyelinating diseases of central nervous system	AHI≥15 vs <15	m3	follow-up	OSA severity Cox	neurological	HR	0.999359	0.0171793	0.96627	1.03358	0.970235	FALSE	FALSE	138403	26	0.0131229
341	Other demyelinating diseases of central nervous system	AHI≥15 vs <15	m4	follow-up	OSA severity Cox	neurological	HR	0.999359	0.0171793	0.96627	1.03358	0.970221	FALSE	FALSE	138403	26	0.0131294
341	Other demyelinating diseases of central nervous system	AHI≥5 vs <5	m1	follow-up	OSA severity Cox	neurological	HR	0.99964	0.019021	0.963059	1.03761	0.984877	FALSE	FALSE	138403	26	0.00661799
341	Other demyelinating diseases of central nervous system	AHI≥5 vs <5	m2	follow-up	OSA severity Cox	neurological	HR	0.99964	0.019021	0.963059	1.03761	0.984885	FALSE	FALSE	138403	26	0.00661467
341	Other demyelinating diseases of central nervous system	AHI≥5 vs <5	m3	follow-up	OSA severity Cox	neurological	HR	0.99964	0.019021	0.963059	1.03761	0.984891	FALSE	FALSE	138403	26	0.00661196
341	Other demyelinating diseases of central nervous system	AHI≥5 vs <5	m4	follow-up	OSA severity Cox	neurological	HR	0.99964	0.019021	0.963059	1.03761	0.984878	FALSE	FALSE	138403	26	0.00661771
341	Other demyelinating diseases of central nervous system	mild_vs_none	m1	follow-up	OSA severity Cox	neurological	HR	1.0004	0.0185277	0.964726	1.0374	0.982682	FALSE	FALSE	138403	26	0.00758706
341	Other demyelinating diseases of central nervous system	mild_vs_none	m2	follow-up	OSA severity Cox	neurological	HR	1.0004	0.0185277	0.964727	1.0374	0.982636	FALSE	FALSE	138403	26	0.00760752
341	Other demyelinating diseases of central nervous system	mild_vs_none	m3	follow-up	OSA severity Cox	neurological	HR	1.0004	0.0185277	0.964727	1.0374	0.982635	FALSE	FALSE	138403	26	0.00760765
341	Other demyelinating diseases of central nervous system	mild_vs_none	m4	follow-up	OSA severity Cox	neurological	HR	1.0004	0.0185277	0.964727	1.0374	0.982632	FALSE	FALSE	138403	26	0.00760895	0.712057
341	Other demyelinating diseases of central nervous system	moderate_vs_none	m1	follow-up	OSA severity Cox	neurological	HR	1.00034	0.0212402	0.959548	1.04286	0.987325	FALSE	FALSE	138403	26	0.00554002
341	Other demyelinating diseases of central nervous system	moderate_vs_none	m2	follow-up	OSA severity Cox	neurological	HR	1.00034	0.0212402	0.95955	1.04286	0.987274	FALSE	FALSE	138403	26	0.00556216
341	Other demyelinating diseases of central nervous system	moderate_vs_none	m3	follow-up	OSA severity Cox	neurological	HR	1.00034	0.0212402	0.95955	1.04286	0.987271	FALSE	FALSE	138403	26	0.00556343
341	Other demyelinating diseases of central nervous system	moderate_vs_none	m4	follow-up	OSA severity Cox	neurological	HR	1.00034	0.0212402	0.95955	1.04286	0.987274	FALSE	FALSE	138403	26	0.00556217	0.712057
341	Other demyelinating diseases of central nervous system	omnibus	m1	follow-up	OSA severity Cox	neurological	HR	0.00424429				0.999927	FALSE	FALSE	138403	26	3.18987e-05
341	Other demyelinating diseases of central nervous system	omnibus	m2	follow-up	OSA severity Cox	neurological	HR	0.00426236				0.999926	FALSE	FALSE	138403	26	3.21026e-05
341	Other demyelinating diseases of central nervous system	omnibus	m3	follow-up	OSA severity Cox	neurological	HR	0.00426198				0.999926	FALSE	FALSE	138403	26	3.20982e-05
341	Other demyelinating diseases of central nervous system	omnibus	m4	follow-up	OSA severity Cox	neurological	HR	0.00426417				0.999926	FALSE	FALSE	138403	26	3.2123e-05	0.712057
341	Other demyelinating diseases of central nervous system	severe_vs_none	m1	follow-up	OSA severity Cox	neurological	HR	0.998795	0.0203321	0.959775	1.0394	0.9527	FALSE	FALSE	138403	26	0.0210438
341	Other demyelinating diseases of central nervous system	severe_vs_none	m2	follow-up	OSA severity Cox	neurological	HR	0.998792	0.0203321	0.959773	1.0394	0.952609	FALSE	FALSE	138403	26	0.0210852
341	Other demyelinating diseases of central nervous system	severe_vs_none	m3	follow-up	OSA severity Cox	neurological	HR	0.998792	0.0203321	0.959773	1.0394	0.952613	FALSE	FALSE	138403	26	0.0210836
341	Other demyelinating diseases of central nervous system	severe_vs_none	m4	follow-up	OSA severity Cox	neurological	HR	0.998792	0.0203321	0.959773	1.0394	0.952598	FALSE	FALSE	138403	26	0.0210902	0.712057
341	Other demyelinating diseases of central nervous system	trend	m1	follow-up	OSA severity Cox	neurological	HR	0.999645	0.00764323	0.984781	1.01473	0.962906	FALSE	FALSE	138403	26	0.0164161
341	Other demyelinating diseases of central nervous system	trend	m2	follow-up	OSA severity Cox	neurological	HR	0.999644	0.00764323	0.984781	1.01473	0.962859	FALSE	FALSE	138403	26	0.0164374
341	Other demyelinating diseases of central nervous system	trend	m3	follow-up	OSA severity Cox	neurological	HR	0.999644	0.00764323	0.984781	1.01473	0.962865	FALSE	FALSE	138403	26	0.0164346
341	Other demyelinating diseases of central nervous system	trend	m4	follow-up	OSA severity Cox	neurological	HR	0.999644	0.00764323	0.984781	1.01473	0.962848	FALSE	FALSE	138403	26	0.0164424	0.906475
342	Hemiplegia	AHI≥15 vs <15	m1	follow-up	OSA severity Cox	neurological	HR	1.00701	0.0170567	0.973897	1.04124	0.682344	FALSE	FALSE	138403	225	0.165997
342	Hemiplegia	AHI≥15 vs <15	m2	follow-up	OSA severity Cox	neurological	HR	1.00697	0.0170568	0.973863	1.0412	0.683848	FALSE	FALSE	138403	225	0.16504
342	Hemiplegia	AHI≥15 vs <15	m3	follow-up	OSA severity Cox	neurological	HR	1.00698	0.0170568	0.973868	1.04121	0.683592	FALSE	FALSE	138403	225	0.165203
342	Hemiplegia	AHI≥15 vs <15	m4	follow-up	OSA severity Cox	neurological	HR	1.00699	0.017057	0.973877	1.04122	0.683204	FALSE	FALSE	138403	225	0.16545
342	Hemiplegia	AHI≥5 vs <5	m1	follow-up	OSA severity Cox	neurological	HR	1.00543	0.0188888	0.968886	1.04335	0.774429	FALSE	FALSE	138403	225	0.111018
342	Hemiplegia	AHI≥5 vs <5	m2	follow-up	OSA severity Cox	neurological	HR	1.00536	0.0188892	0.968823	1.04328	0.777066	FALSE	FALSE	138403	225	0.109542
342	Hemiplegia	AHI≥5 vs <5	m3	follow-up	OSA severity Cox	neurological	HR	1.00536	0.0188892	0.968821	1.04328	0.777138	FALSE	FALSE	138403	225	0.109502
342	Hemiplegia	AHI≥5 vs <5	m4	follow-up	OSA severity Cox	neurological	HR	1.00537	0.0188893	0.968829	1.04329	0.776777	FALSE	FALSE	138403	225	0.109704
342	Hemiplegia	mild_vs_none	m1	follow-up	OSA severity Cox	neurological	HR	0.99707	0.0183968	0.961759	1.03368	0.873257	FALSE	FALSE	138403	225	0.058858
342	Hemiplegia	mild_vs_none	m2	follow-up	OSA severity Cox	neurological	HR	0.997048	0.0183967	0.961738	1.03365	0.872348	FALSE	FALSE	138403	225	0.0593102
342	Hemiplegia	mild_vs_none	m3	follow-up	OSA severity Cox	neurological	HR	0.99704	0.0183967	0.96173	1.03365	0.871982	FALSE	FALSE	138403	225	0.0594924
342	Hemiplegia	mild_vs_none	m4	follow-up	OSA severity Cox	neurological	HR	0.997038	0.0183967	0.961728	1.03364	0.871898	FALSE	FALSE	138403	225	0.0595344	0.206317
342	Hemiplegia	moderate_vs_none	m1	follow-up	OSA severity Cox	neurological	HR	1.00423	0.0210881	0.963572	1.04661	0.841234	FALSE	FALSE	138403	225	0.0750832
342	Hemiplegia	moderate_vs_none	m2	follow-up	OSA severity Cox	neurological	HR	1.00418	0.0210878	0.963526	1.04656	0.84305	FALSE	FALSE	138403	225	0.0741468
342	Hemiplegia	moderate_vs_none	m3	follow-up	OSA severity Cox	neurological	HR	1.00418	0.0210878	0.963518	1.04655	0.843336	FALSE	FALSE	138403	225	0.0739995
342	Hemiplegia	moderate_vs_none	m4	follow-up	OSA severity Cox	neurological	HR	1.00418	0.0210878	0.96352	1.04655	0.843253	FALSE	FALSE	138403	225	0.074042	0.206317
342	Hemiplegia	omnibus	m1	follow-up	OSA severity Cox	neurological	HR	0.151784				0.98497	FALSE	FALSE	138403	225	0.00657712
342	Hemiplegia	omnibus	m2	follow-up	OSA severity Cox	neurological	HR	0.151104				0.985068	FALSE	FALSE	138403	225	0.00653399
342	Hemiplegia	omnibus	m3	follow-up	OSA severity Cox	neurological	HR	0.151557				0.985002	FALSE	FALSE	138403	225	0.00656271
342	Hemiplegia	omnibus	m4	follow-up	OSA severity Cox	neurological	HR	0.151943				0.984947	FALSE	FALSE	138403	225	0.00658721	0.206317
342	Hemiplegia	severe_vs_none	m1	follow-up	OSA severity Cox	neurological	HR	1.00593	0.0201861	0.96691	1.04653	0.769524	FALSE	FALSE	138403	225	0.113778
342	Hemiplegia	severe_vs_none	m2	follow-up	OSA severity Cox	neurological	HR	1.00593	0.0201862	0.966906	1.04652	0.769697	FALSE	FALSE	138403	225	0.11368
342	Hemiplegia	severe_vs_none	m3	follow-up	OSA severity Cox	neurological	HR	1.00594	0.0201863	0.96692	1.04654	0.769117	FALSE	FALSE	138403	225	0.114007
342	Hemiplegia	severe_vs_none	m4	follow-up	OSA severity Cox	neurological	HR	1.00595	0.0201865	0.96693	1.04655	0.768715	FALSE	FALSE	138403	225	0.114235	0.206317
342	Hemiplegia	trend	m1	follow-up	OSA severity Cox	neurological	HR	1.0031	0.0075891	0.988287	1.01813	0.683706	FALSE	FALSE	138403	225	0.165131
342	Hemiplegia	trend	m2	follow-up	OSA severity Cox	neurological	HR	1.00308	0.00758924	0.988269	1.01811	0.685448	FALSE	FALSE	138403	225	0.164026
342	Hemiplegia	trend	m3	follow-up	OSA severity Cox	neurological	HR	1.00308	0.00758927	0.988272	1.01811	0.68515	FALSE	FALSE	138403	225	0.164214
342	Hemiplegia	trend	m4	follow-up	OSA severity Cox	neurological	HR	1.00309	0.00758935	0.988276	1.01812	0.684692	FALSE	FALSE	138403	225	0.164505	0.350721
342	Hemiplegia	scores:score_c1	m1	follow-up	Phenotype tierA	neurological	HR	1.00247	0.0136041	0.976095	1.02956	0.856052	FALSE	FALSE	99807	171	0.0675001
342	Hemiplegia	scores:score_c1	m2	follow-up	Phenotype tierA	neurological	HR	1.00241	0.0136043	0.976036	1.0295	0.85949	FALSE	FALSE	99807	171	0.0657591
342	Hemiplegia	scores:score_c1	m3a	follow-up	Phenotype tierA	neurological	HR	1.00241	0.0136043	0.976033	1.0295	0.859648	FALSE	FALSE	99807	171	0.0656796
342	Hemiplegia	scores:score_c1	m3b	follow-up	Phenotype tierA	neurological	HR	1.00241	0.0136043	0.976034	1.0295	0.85963	FALSE	FALSE	99807	171	0.0656885
342	Hemiplegia	scores:score_c1	m4	follow-up	Phenotype tierA	neurological	HR	1.00241	0.0136044	0.976039	1.0295	0.859331	FALSE	FALSE	99807	171	0.0658395	0.780773
342	Hemiplegia	scores:score_c3	m1	follow-up	Phenotype tierA	neurological	HR	1.01348	0.014968	0.984184	1.04366	0.370852	FALSE	FALSE	99807	171	0.4308
342	Hemiplegia	scores:score_c3	m2	follow-up	Phenotype tierA	neurological	HR	1.01322	0.0149684	0.983922	1.04338	0.380437	FALSE	FALSE	99807	171	0.419717
342	Hemiplegia	scores:score_c3	m3a	follow-up	Phenotype tierA	neurological	HR	1.01318	0.0149688	0.983884	1.04334	0.381827	FALSE	FALSE	99807	171	0.418133
342	Hemiplegia	scores:score_c3	m3b	follow-up	Phenotype tierA	neurological	HR	1.01311	0.0149691	0.983819	1.04327	0.384221	FALSE	FALSE	99807	171	0.415419
342	Hemiplegia	scores:score_c3	m4	follow-up	Phenotype tierA	neurological	HR	1.01311	0.0149691	0.983817	1.04327	0.384303	FALSE	FALSE	99807	171	0.415326	0.780773
344	Other paralytic syndromes	AHI≥15 vs <15	m1	follow-up	OSA severity Cox	neurological	HR	0.999635	0.0171192	0.96665	1.03374	0.982972	FALSE	FALSE	138403	123	0.00745906
344	Other paralytic syndromes	AHI≥15 vs <15	m2	follow-up	OSA severity Cox	neurological	HR	0.999616	0.0171192	0.966632	1.03373	0.982102	FALSE	FALSE	138403	123	0.00784325
344	Other paralytic syndromes	AHI≥15 vs <15	m3	follow-up	OSA severity Cox	neurological	HR	0.99962	0.0171192	0.966636	1.03373	0.98227	FALSE	FALSE	138403	123	0.00776916
344	Other paralytic syndromes	AHI≥15 vs <15	m4	follow-up	OSA severity Cox	neurological	HR	0.999622	0.0171193	0.966638	1.03373	0.982388	FALSE	FALSE	138403	123	0.00771713
344	Other paralytic syndromes	AHI≥5 vs <5	m1	follow-up	OSA severity Cox	neurological	HR	0.999517	0.0189564	0.963062	1.03735	0.979666	FALSE	FALSE	138403	123	0.00892212
344	Other paralytic syndromes	AHI≥5 vs <5	m2	follow-up	OSA severity Cox	neurological	HR	0.999489	0.0189566	0.963035	1.03732	0.978495	FALSE	FALSE	138403	123	0.0094412
344	Other paralytic syndromes	AHI≥5 vs <5	m3	follow-up	OSA severity Cox	neurological	HR	0.99949	0.0189566	0.963036	1.03732	0.978525	FALSE	FALSE	138403	123	0.00942811
344	Other paralytic syndromes	AHI≥5 vs <5	m4	follow-up	OSA severity Cox	neurological	HR	0.999492	0.0189566	0.963038	1.03733	0.97863	FALSE	FALSE	138403	123	0.00938158
344	Other paralytic syndromes	mild_vs_none	m1	follow-up	OSA severity Cox	neurological	HR	0.999965	0.0184632	0.964426	1.03681	0.998499	FALSE	FALSE	138403	123	0.000652511
344	Other paralytic syndromes	mild_vs_none	m2	follow-up	OSA severity Cox	neurological	HR	0.99996	0.0184632	0.964422	1.03681	0.998293	FALSE	FALSE	138403	123	0.000741991
344	Other paralytic syndromes	mild_vs_none	m3	follow-up	OSA severity Cox	neurological	HR	0.999957	0.0184632	0.964418	1.03681	0.998142	FALSE	FALSE	138403	123	0.000807882
344	Other paralytic syndromes	mild_vs_none	m4	follow-up	OSA severity Cox	neurological	HR	0.999956	0.0184632	0.964418	1.0368	0.998117	FALSE	FALSE	138403	123	0.000818501	0.876062
344	Other paralytic syndromes	moderate_vs_none	m1	follow-up	OSA severity Cox	neurological	HR	0.999133	0.0211656	0.958533	1.04145	0.967293	FALSE	FALSE	138403	123	0.014442
344	Other paralytic syndromes	moderate_vs_none	m2	follow-up	OSA severity Cox	neurological	HR	0.999114	0.0211655	0.958515	1.04143	0.966594	FALSE	FALSE	138403	123	0.0147557
344	Other paralytic syndromes	moderate_vs_none	m3	follow-up	OSA severity Cox	neurological	HR	0.999112	0.0211655	0.958513	1.04143	0.966519	FALSE	FALSE	138403	123	0.0147896
344	Other paralytic syndromes	moderate_vs_none	m4	follow-up	OSA severity Cox	neurological	HR	0.999113	0.0211655	0.958514	1.04143	0.966542	FALSE	FALSE	138403	123	0.0147794	0.876062
344	Other paralytic syndromes	omnibus	m1	follow-up	OSA severity Cox	neurological	HR	0.0018809				0.999978	FALSE	FALSE	138403	123	9.417e-06
344	Other paralytic syndromes	omnibus	m2	follow-up	OSA severity Cox	neurological	HR	0.00194201				0.999977	FALSE	FALSE	138403	123	9.87946e-06
344	Other paralytic syndromes	omnibus	m3	follow-up	OSA severity Cox	neurological	HR	0.00196007				0.999977	FALSE	FALSE	138403	123	1.00175e-05
344	Other paralytic syndromes	omnibus	m4	follow-up	OSA severity Cox	neurological	HR	0.00196194				0.999977	FALSE	FALSE	138403	123	1.00318e-05	0.876062
344	Other paralytic syndromes	severe_vs_none	m1	follow-up	OSA severity Cox	neurological	HR	1.00028	0.0202603	0.96134	1.0408	0.988901	FALSE	FALSE	138403	123	0.00484716
344	Other paralytic syndromes	severe_vs_none	m2	follow-up	OSA severity Cox	neurological	HR	1.00027	0.0202602	0.961331	1.04079	0.989265	FALSE	FALSE	138403	123	0.00468756
344	Other paralytic syndromes	severe_vs_none	m3	follow-up	OSA severity Cox	neurological	HR	1.00028	0.0202603	0.961337	1.0408	0.988994	FALSE	FALSE	138403	123	0.00480619
344	Other paralytic syndromes	severe_vs_none	m4	follow-up	OSA severity Cox	neurological	HR	1.00028	0.0202603	0.96134	1.0408	0.988877	FALSE	FALSE	138403	123	0.00485791	0.876062
344	Other paralytic syndromes	trend	m1	follow-up	OSA severity Cox	neurological	HR	0.99989	0.00761673	0.985074	1.01493	0.988457	FALSE	FALSE	138403	123	0.00504219
344	Other paralytic syndromes	trend	m2	follow-up	OSA severity Cox	neurological	HR	0.99988	0.00761677	0.985064	1.01492	0.987464	FALSE	FALSE	138403	123	0.00547858
344	Other paralytic syndromes	trend	m3	follow-up	OSA severity Cox	neurological	HR	0.999882	0.00761678	0.985066	1.01492	0.987653	FALSE	FALSE	138403	123	0.00539581
344	Other paralytic syndromes	trend	m4	follow-up	OSA severity Cox	neurological	HR	0.999883	0.0076168	0.985067	1.01492	0.987791	FALSE	FALSE	138403	123	0.0053348	0.82659
344	Other paralytic syndromes	scores:score_c1	m1	follow-up	Phenotype tierA	neurological	HR	1.00107	0.013657	0.974634	1.02823	0.93734	FALSE	FALSE	99807	89	0.0281027
344	Other paralytic syndromes	scores:score_c1	m2	follow-up	Phenotype tierA	neurological	HR	1.00105	0.0136571	0.974612	1.02821	0.938602	FALSE	FALSE	99807	89	0.0275187
344	Other paralytic syndromes	scores:score_c1	m3a	follow-up	Phenotype tierA	neurological	HR	1.00105	0.0136571	0.974611	1.02821	0.938695	FALSE	FALSE	99807	89	0.0274755
344	Other paralytic syndromes	scores:score_c1	m3b	follow-up	Phenotype tierA	neurological	HR	1.00105	0.0136571	0.974611	1.02821	0.938695	FALSE	FALSE	99807	89	0.0274757
344	Other paralytic syndromes	scores:score_c1	m4	follow-up	Phenotype tierA	neurological	HR	1.00105	0.0136571	0.974612	1.02821	0.938625	FALSE	FALSE	99807	89	0.0275079	0.837688
344	Other paralytic syndromes	scores:score_c3	m1	follow-up	Phenotype tierA	neurological	HR	1.00738	0.0150277	0.978146	1.0375	0.624422	FALSE	FALSE	99807	89	0.204522
344	Other paralytic syndromes	scores:score_c3	m2	follow-up	Phenotype tierA	neurological	HR	1.00731	0.0150278	0.978074	1.03742	0.627894	FALSE	FALSE	99807	89	0.202113
344	Other paralytic syndromes	scores:score_c3	m3a	follow-up	Phenotype tierA	neurological	HR	1.0073	0.0150279	0.978059	1.03741	0.6286	FALSE	FALSE	99807	89	0.201626
344	Other paralytic syndromes	scores:score_c3	m3b	follow-up	Phenotype tierA	neurological	HR	1.00727	0.0150279	0.978037	1.03738	0.629656	FALSE	FALSE	99807	89	0.200897
344	Other paralytic syndromes	scores:score_c3	m4	follow-up	Phenotype tierA	neurological	HR	1.00727	0.0150279	0.978037	1.03738	0.62968	FALSE	FALSE	99807	89	0.20088	0.837688
345	Epilepsy, recurrent seizures, convulsions	AHI≥15 vs <15	m1	follow-up	OSA severity Cox	neurological	HR	0.999163	0.0170983	0.966234	1.03321	0.960956	FALSE	FALSE	138403	157	0.0172963
345	Epilepsy, recurrent seizures, convulsions	AHI≥15 vs <15	m2	follow-up	OSA severity Cox	neurological	HR	0.999162	0.0170984	0.966233	1.03321	0.960888	FALSE	FALSE	138403	157	0.0173271
345	Epilepsy, recurrent seizures, convulsions	AHI≥15 vs <15	m3	follow-up	OSA severity Cox	neurological	HR	0.999165	0.0170984	0.966235	1.03322	0.961024	FALSE	FALSE	138403	157	0.0172659
345	Epilepsy, recurrent seizures, convulsions	AHI≥15 vs <15	m4	follow-up	OSA severity Cox	neurological	HR	0.999171	0.0170985	0.966241	1.03322	0.961304	FALSE	FALSE	138403	157	0.017139
345	Epilepsy, recurrent seizures, convulsions	AHI≥5 vs <5	m1	follow-up	OSA severity Cox	neurological	HR	0.997063	0.0189336	0.960741	1.03476	0.876537	FALSE	FALSE	138403	157	0.0572297
345	Epilepsy, recurrent seizures, convulsions	AHI≥5 vs <5	m2	follow-up	OSA severity Cox	neurological	HR	0.99705	0.0189337	0.960728	1.03475	0.876007	FALSE	FALSE	138403	157	0.0574922
345	Epilepsy, recurrent seizures, convulsions	AHI≥5 vs <5	m3	follow-up	OSA severity Cox	neurological	HR	0.99705	0.0189337	0.960729	1.03475	0.876019	FALSE	FALSE	138403	157	0.0574865
345	Epilepsy, recurrent seizures, convulsions	AHI≥5 vs <5	m4	follow-up	OSA severity Cox	neurological	HR	0.997056	0.0189337	0.960734	1.03475	0.876267	FALSE	FALSE	138403	157	0.0573636
345	Epilepsy, recurrent seizures, convulsions	mild_vs_none	m1	follow-up	OSA severity Cox	neurological	HR	0.998181	0.0184409	0.962747	1.03492	0.921338	FALSE	FALSE	138403	157	0.0355812
345	Epilepsy, recurrent seizures, convulsions	mild_vs_none	m2	follow-up	OSA severity Cox	neurological	HR	0.99817	0.0184409	0.962737	1.03491	0.920891	FALSE	FALSE	138403	157	0.0357916
345	Epilepsy, recurrent seizures, convulsions	mild_vs_none	m3	follow-up	OSA severity Cox	neurological	HR	0.998167	0.0184408	0.962734	1.0349	0.920758	FALSE	FALSE	138403	157	0.0358545
345	Epilepsy, recurrent seizures, convulsions	mild_vs_none	m4	follow-up	OSA severity Cox	neurological	HR	0.998166	0.0184408	0.962733	1.0349	0.920701	FALSE	FALSE	138403	157	0.0358814	0.449431
345	Epilepsy, recurrent seizures, convulsions	moderate_vs_none	m1	follow-up	OSA severity Cox	neurological	HR	0.999183	0.0211397	0.958629	1.04145	0.969141	FALSE	FALSE	138403	157	0.0136129
345	Epilepsy, recurrent seizures, convulsions	moderate_vs_none	m2	follow-up	OSA severity Cox	neurological	HR	0.999174	0.0211397	0.958621	1.04144	0.96881	FALSE	FALSE	138403	157	0.0137616
345	Epilepsy, recurrent seizures, convulsions	moderate_vs_none	m3	follow-up	OSA severity Cox	neurological	HR	0.999171	0.0211397	0.958619	1.04144	0.968724	FALSE	FALSE	138403	157	0.0137998
345	Epilepsy, recurrent seizures, convulsions	moderate_vs_none	m4	follow-up	OSA severity Cox	neurological	HR	0.999173	0.0211397	0.95862	1.04144	0.96878	FALSE	FALSE	138403	157	0.0137749	0.449431
345	Epilepsy, recurrent seizures, convulsions	omnibus	m1	follow-up	OSA severity Cox	neurological	HR	0.011674				0.999666	FALSE	FALSE	138403	157	0.000145207
345	Epilepsy, recurrent seizures, convulsions	omnibus	m2	follow-up	OSA severity Cox	neurological	HR	0.0118047				0.99966	FALSE	FALSE	138403	157	0.000147646
345	Epilepsy, recurrent seizures, convulsions	omnibus	m3	follow-up	OSA severity Cox	neurological	HR	0.0118337				0.999659	FALSE	FALSE	138403	157	0.000148189
345	Epilepsy, recurrent seizures, convulsions	omnibus	m4	follow-up	OSA severity Cox	neurological	HR	0.0118281				0.999659	FALSE	FALSE	138403	157	0.000148085	0.449431
345	Epilepsy, recurrent seizures, convulsions	severe_vs_none	m1	follow-up	OSA severity Cox	neurological	HR	0.999558	0.0202355	0.960691	1.04	0.982573	FALSE	FALSE	138403	157	0.0076353
345	Epilepsy, recurrent seizures, convulsions	severe_vs_none	m2	follow-up	OSA severity Cox	neurological	HR	0.999564	0.0202356	0.960696	1.04	0.982806	FALSE	FALSE	138403	157	0.00753229
345	Epilepsy, recurrent seizures, convulsions	severe_vs_none	m3	follow-up	OSA severity Cox	neurological	HR	0.99957	0.0202357	0.960702	1.04001	0.983047	FALSE	FALSE	138403	157	0.0074256
345	Epilepsy, recurrent seizures, convulsions	severe_vs_none	m4	follow-up	OSA severity Cox	neurological	HR	0.999577	0.0202358	0.960709	1.04002	0.983328	FALSE	FALSE	138403	157	0.00730173	0.449431
345	Epilepsy, recurrent seizures, convulsions	trend	m1	follow-up	OSA severity Cox	neurological	HR	0.999299	0.00760751	0.984509	1.01431	0.926523	FALSE	FALSE	138403	157	0.0331437
345	Epilepsy, recurrent seizures, convulsions	trend	m2	follow-up	OSA severity Cox	neurological	HR	0.999297	0.00760756	0.984508	1.01431	0.926367	FALSE	FALSE	138403	157	0.0332171
345	Epilepsy, recurrent seizures, convulsions	trend	m3	follow-up	OSA severity Cox	neurological	HR	0.999299	0.00760758	0.984509	1.01431	0.926522	FALSE	FALSE	138403	157	0.0331443
345	Epilepsy, recurrent seizures, convulsions	trend	m4	follow-up	OSA severity Cox	neurological	HR	0.999302	0.00760761	0.984512	1.01431	0.926852	FALSE	FALSE	138403	157	0.0329898	0.658278
345	Epilepsy, recurrent seizures, convulsions	scores:score_c1	m1	follow-up	Phenotype tierA	neurological	HR	1.00003	0.0136461	0.973633	1.02713	0.998532	FALSE	FALSE	99807	106	0.000637983
345	Epilepsy, recurrent seizures, convulsions	scores:score_c1	m2	follow-up	Phenotype tierA	neurological	HR	1.00001	0.0136462	0.973617	1.02712	0.999474	FALSE	FALSE	99807	106	0.000228552
345	Epilepsy, recurrent seizures, convulsions	scores:score_c1	m3a	follow-up	Phenotype tierA	neurological	HR	1.00001	0.0136462	0.973616	1.02712	0.999519	FALSE	FALSE	99807	106	0.000208986
345	Epilepsy, recurrent seizures, convulsions	scores:score_c1	m3b	follow-up	Phenotype tierA	neurological	HR	1.00001	0.0136462	0.973616	1.02712	0.999517	FALSE	FALSE	99807	106	0.00020972
345	Epilepsy, recurrent seizures, convulsions	scores:score_c1	m4	follow-up	Phenotype tierA	neurological	HR	1.00001	0.0136462	0.973619	1.02712	0.999371	FALSE	FALSE	99807	106	0.00027337	0.827379
345	Epilepsy, recurrent seizures, convulsions	scores:score_c3	m1	follow-up	Phenotype tierA	neurological	HR	1.00666	0.0150155	0.97747	1.03673	0.658241	FALSE	FALSE	99807	106	0.181615
345	Epilepsy, recurrent seizures, convulsions	scores:score_c3	m2	follow-up	Phenotype tierA	neurological	HR	1.00659	0.0150157	0.977393	1.03665	0.662012	FALSE	FALSE	99807	106	0.179134
345	Epilepsy, recurrent seizures, convulsions	scores:score_c3	m3a	follow-up	Phenotype tierA	neurological	HR	1.00657	0.0150158	0.977382	1.03664	0.66257	FALSE	FALSE	99807	106	0.178768
345	Epilepsy, recurrent seizures, convulsions	scores:score_c3	m3b	follow-up	Phenotype tierA	neurological	HR	1.00655	0.015016	0.977359	1.03661	0.663705	FALSE	FALSE	99807	106	0.178025
345	Epilepsy, recurrent seizures, convulsions	scores:score_c3	m4	follow-up	Phenotype tierA	neurological	HR	1.00655	0.015016	0.977357	1.03661	0.663757	FALSE	FALSE	99807	106	0.177991	0.827379
345.1	Epilepsy	AHI≥15 vs <15	m1	follow-up	OSA severity Cox	neurological	HR	1.00008	0.0171569	0.967012	1.03428	0.996175	FALSE	FALSE	138403	62	0.00166441
345.1	Epilepsy	AHI≥15 vs <15	m2	follow-up	OSA severity Cox	neurological	HR	1.00008	0.0171569	0.967013	1.03428	0.996135	FALSE	FALSE	138403	62	0.0016819
345.1	Epilepsy	AHI≥15 vs <15	m3	follow-up	OSA severity Cox	neurological	HR	1.00008	0.0171569	0.967013	1.03428	0.996128	FALSE	FALSE	138403	62	0.00168501
345.1	Epilepsy	AHI≥15 vs <15	m4	follow-up	OSA severity Cox	neurological	HR	1.00009	0.0171569	0.967015	1.03429	0.995993	FALSE	FALSE	138403	62	0.00174353
345.1	Epilepsy	AHI≥5 vs <5	m1	follow-up	OSA severity Cox	neurological	HR	0.999869	0.0189968	0.963325	1.0378	0.9945	FALSE	FALSE	138403	62	0.00239526
345.1	Epilepsy	AHI≥5 vs <5	m2	follow-up	OSA severity Cox	neurological	HR	0.999856	0.0189968	0.963313	1.03779	0.99395	FALSE	FALSE	138403	62	0.00263547
345.1	Epilepsy	AHI≥5 vs <5	m3	follow-up	OSA severity Cox	neurological	HR	0.999855	0.0189969	0.963312	1.03778	0.993921	FALSE	FALSE	138403	62	0.00264803
345.1	Epilepsy	AHI≥5 vs <5	m4	follow-up	OSA severity Cox	neurological	HR	0.999858	0.0189969	0.963315	1.03779	0.994042	FALSE	FALSE	138403	62	0.00259546
345.1	Epilepsy	mild_vs_none	m1	follow-up	OSA severity Cox	neurological	HR	0.999769	0.0185037	0.964161	1.03669	0.990047	FALSE	FALSE	138403	62	0.00434413
345.1	Epilepsy	mild_vs_none	m2	follow-up	OSA severity Cox	neurological	HR	0.999767	0.0185037	0.964158	1.03669	0.989942	FALSE	FALSE	138403	62	0.00439016
345.1	Epilepsy	mild_vs_none	m3	follow-up	OSA severity Cox	neurological	HR	0.999766	0.0185037	0.964158	1.03669	0.989907	FALSE	FALSE	138403	62	0.0044058
345.1	Epilepsy	mild_vs_none	m4	follow-up	OSA severity Cox	neurological	HR	0.999765	0.0185037	0.964157	1.03669	0.989879	FALSE	FALSE	138403	62	0.00441774	0.637296
345.1	Epilepsy	moderate_vs_none	m1	follow-up	OSA severity Cox	neurological	HR	1.00201	0.0212124	0.9612	1.04454	0.924767	FALSE	FALSE	138403	62	0.0339678
345.1	Epilepsy	moderate_vs_none	m2	follow-up	OSA severity Cox	neurological	HR	1.00201	0.0212124	0.961201	1.04454	0.924741	FALSE	FALSE	138403	62	0.0339799
345.1	Epilepsy	moderate_vs_none	m3	follow-up	OSA severity Cox	neurological	HR	1.002	0.0212124	0.9612	1.04454	0.924777	FALSE	FALSE	138403	62	0.0339629
345.1	Epilepsy	moderate_vs_none	m4	follow-up	OSA severity Cox	neurological	HR	1.00201	0.0212124	0.961201	1.04454	0.924751	FALSE	FALSE	138403	62	0.0339753	0.637296
345.1	Epilepsy	omnibus	m1	follow-up	OSA severity Cox	neurological	HR	0.0162256				0.999453	FALSE	FALSE	138403	62	0.000237635
345.1	Epilepsy	omnibus	m2	follow-up	OSA severity Cox	neurological	HR	0.0162784				0.99945	FALSE	FALSE	138403	62	0.000238793
345.1	Epilepsy	omnibus	m3	follow-up	OSA severity Cox	neurological	HR	0.0162618				0.999451	FALSE	FALSE	138403	62	0.000238428
345.1	Epilepsy	omnibus	m4	follow-up	OSA severity Cox	neurological	HR	0.0162406				0.999452	FALSE	FALSE	138403	62	0.000237963	0.637296
345.1	Epilepsy	severe_vs_none	m1	follow-up	OSA severity Cox	neurological	HR	0.998287	0.0203055	0.959337	1.03882	0.932693	FALSE	FALSE	138403	62	0.0302611
345.1	Epilepsy	severe_vs_none	m2	follow-up	OSA severity Cox	neurological	HR	0.998281	0.0203055	0.959332	1.03881	0.93249	FALSE	FALSE	138403	62	0.0303559
345.1	Epilepsy	severe_vs_none	m3	follow-up	OSA severity Cox	neurological	HR	0.998282	0.0203055	0.959333	1.03881	0.932533	FALSE	FALSE	138403	62	0.0303359
345.1	Epilepsy	severe_vs_none	m4	follow-up	OSA severity Cox	neurological	HR	0.998286	0.0203056	0.959336	1.03882	0.932666	FALSE	FALSE	138403	62	0.0302739	0.637296
345.1	Epilepsy	trend	m1	follow-up	OSA severity Cox	neurological	HR	0.999752	0.00763336	0.984906	1.01482	0.974109	FALSE	FALSE	138403	62	0.0113923
345.1	Epilepsy	trend	m2	follow-up	OSA severity Cox	neurological	HR	0.99975	0.00763337	0.984904	1.01482	0.973855	FALSE	FALSE	138403	62	0.0115057
345.1	Epilepsy	trend	m3	follow-up	OSA severity Cox	neurological	HR	0.99975	0.00763337	0.984904	1.01482	0.973863	FALSE	FALSE	138403	62	0.0115022
345.1	Epilepsy	trend	m4	follow-up	OSA severity Cox	neurological	HR	0.999751	0.00763338	0.984905	1.01482	0.974021	FALSE	FALSE	138403	62	0.0114316	0.900674
345.1	Epilepsy	scores:score_c1	m1	follow-up	Phenotype tierA	neurological	HR	1.0002	0.0136854	0.973733	1.0274	0.988074	FALSE	FALSE	99807	44	0.00521045
345.1	Epilepsy	scores:score_c1	m2	follow-up	Phenotype tierA	neurological	HR	1.0002	0.0136854	0.973728	1.02739	0.988387	FALSE	FALSE	99807	44	0.00507314
345.1	Epilepsy	scores:score_c1	m3a	follow-up	Phenotype tierA	neurological	HR	1.0002	0.0136854	0.973727	1.02739	0.988414	FALSE	FALSE	99807	44	0.00506109
345.1	Epilepsy	scores:score_c1	m3b	follow-up	Phenotype tierA	neurological	HR	1.0002	0.0136854	0.973727	1.02739	0.988412	FALSE	FALSE	99807	44	0.00506189
345.1	Epilepsy	scores:score_c1	m4	follow-up	Phenotype tierA	neurological	HR	1.0002	0.0136854	0.973729	1.02739	0.988329	FALSE	FALSE	99807	44	0.00509855	0.823514
345.1	Epilepsy	scores:score_c3	m1	follow-up	Phenotype tierA	neurological	HR	1.00383	0.0150602	0.974635	1.0339	0.799513	FALSE	FALSE	99807	44	0.0971742
345.1	Epilepsy	scores:score_c3	m2	follow-up	Phenotype tierA	neurological	HR	1.00381	0.0150602	0.974611	1.03388	0.800762	FALSE	FALSE	99807	44	0.0964968
345.1	Epilepsy	scores:score_c3	m3a	follow-up	Phenotype tierA	neurological	HR	1.0038	0.0150602	0.974606	1.03387	0.801031	FALSE	FALSE	99807	44	0.0963504
345.1	Epilepsy	scores:score_c3	m3b	follow-up	Phenotype tierA	neurological	HR	1.0038	0.0150603	0.974601	1.03387	0.801285	FALSE	FALSE	99807	44	0.0962129
345.1	Epilepsy	scores:score_c3	m4	follow-up	Phenotype tierA	neurological	HR	1.0038	0.0150603	0.9746	1.03387	0.801318	FALSE	FALSE	99807	44	0.0961951	0.823514
345.12	Partial epilepsy	AHI≥15 vs <15	m1	follow-up	OSA severity Cox	neurological	HR	0.998217	0.017178	0.965168	1.0324	0.917248	FALSE	FALSE	138403	28	0.0375133
345.12	Partial epilepsy	AHI≥15 vs <15	m2	follow-up	OSA severity Cox	neurological	HR	0.998211	0.017178	0.965163	1.03239	0.916989	FALSE	FALSE	138403	28	0.0376359
345.12	Partial epilepsy	AHI≥15 vs <15	m3	follow-up	OSA severity Cox	neurological	HR	0.998211	0.017178	0.965163	1.03239	0.916986	FALSE	FALSE	138403	28	0.0376372
345.12	Partial epilepsy	AHI≥15 vs <15	m4	follow-up	OSA severity Cox	neurological	HR	0.998212	0.017178	0.965163	1.03239	0.917024	FALSE	FALSE	138403	28	0.0376191
345.12	Partial epilepsy	AHI≥5 vs <5	m1	follow-up	OSA severity Cox	neurological	HR	0.999455	0.0190197	0.962883	1.03742	0.977135	FALSE	FALSE	138403	28	0.0100455
345.12	Partial epilepsy	AHI≥5 vs <5	m2	follow-up	OSA severity Cox	neurological	HR	0.999452	0.0190197	0.96288	1.03741	0.977007	FALSE	FALSE	138403	28	0.0101023
345.12	Partial epilepsy	AHI≥5 vs <5	m3	follow-up	OSA severity Cox	neurological	HR	0.999452	0.0190197	0.96288	1.03741	0.976999	FALSE	FALSE	138403	28	0.0101061
345.12	Partial epilepsy	AHI≥5 vs <5	m4	follow-up	OSA severity Cox	neurological	HR	0.999453	0.0190197	0.962881	1.03741	0.977033	FALSE	FALSE	138403	28	0.0100909
345.12	Partial epilepsy	mild_vs_none	m1	follow-up	OSA severity Cox	neurological	HR	1.00156	0.0185263	0.965843	1.03859	0.933017	FALSE	FALSE	138403	28	0.0301105
345.12	Partial epilepsy	mild_vs_none	m2	follow-up	OSA severity Cox	neurological	HR	1.00156	0.0185263	0.965847	1.0386	0.932861	FALSE	FALSE	138403	28	0.0301828
345.12	Partial epilepsy	mild_vs_none	m3	follow-up	OSA severity Cox	neurological	HR	1.00156	0.0185263	0.965847	1.0386	0.932867	FALSE	FALSE	138403	28	0.0301803
345.12	Partial epilepsy	mild_vs_none	m4	follow-up	OSA severity Cox	neurological	HR	1.00156	0.0185263	0.965846	1.0386	0.932875	FALSE	FALSE	138403	28	0.0301766	0.863217
345.12	Partial epilepsy	moderate_vs_none	m1	follow-up	OSA severity Cox	neurological	HR	0.999704	0.0212387	0.958943	1.0422	0.988864	FALSE	FALSE	138403	28	0.00486329
345.12	Partial epilepsy	moderate_vs_none	m2	follow-up	OSA severity Cox	neurological	HR	0.999702	0.0212386	0.958942	1.04219	0.988797	FALSE	FALSE	138403	28	0.00489277
345.12	Partial epilepsy	moderate_vs_none	m3	follow-up	OSA severity Cox	neurological	HR	0.999702	0.0212386	0.958941	1.04219	0.988789	FALSE	FALSE	138403	28	0.00489654
345.12	Partial epilepsy	moderate_vs_none	m4	follow-up	OSA severity Cox	neurological	HR	0.999702	0.0212386	0.958941	1.04219	0.988796	FALSE	FALSE	138403	28	0.00489328	0.863217
345.12	Partial epilepsy	omnibus	m1	follow-up	OSA severity Cox	neurological	HR	0.0192758				0.999292	FALSE	FALSE	138403	28	0.000307445
345.12	Partial epilepsy	omnibus	m2	follow-up	OSA severity Cox	neurological	HR	0.0193782				0.999287	FALSE	FALSE	138403	28	0.000309889
345.12	Partial epilepsy	omnibus	m3	follow-up	OSA severity Cox	neurological	HR	0.019376				0.999287	FALSE	FALSE	138403	28	0.000309835
345.12	Partial epilepsy	omnibus	m4	follow-up	OSA severity Cox	neurological	HR	0.0193635				0.999288	FALSE	FALSE	138403	28	0.000309537	0.863217
345.12	Partial epilepsy	severe_vs_none	m1	follow-up	OSA severity Cox	neurological	HR	0.997775	0.0203306	0.958798	1.03834	0.912758	FALSE	FALSE	138403	28	0.0396442
345.12	Partial epilepsy	severe_vs_none	m2	follow-up	OSA severity Cox	neurological	HR	0.997769	0.0203306	0.958792	1.03833	0.912516	FALSE	FALSE	138403	28	0.0397596
345.12	Partial epilepsy	severe_vs_none	m3	follow-up	OSA severity Cox	neurological	HR	0.997769	0.0203306	0.958792	1.03833	0.912521	FALSE	FALSE	138403	28	0.0397572
345.12	Partial epilepsy	severe_vs_none	m4	follow-up	OSA severity Cox	neurological	HR	0.99777	0.0203306	0.958793	1.03833	0.912559	FALSE	FALSE	138403	28	0.0397391	0.863217
345.12	Partial epilepsy	trend	m1	follow-up	OSA severity Cox	neurological	HR	0.999244	0.00764269	0.984388	1.01432	0.921178	FALSE	FALSE	138403	28	0.0356563
345.12	Partial epilepsy	trend	m2	follow-up	OSA severity Cox	neurological	HR	0.999242	0.00764269	0.984385	1.01432	0.920921	FALSE	FALSE	138403	28	0.0357778
345.12	Partial epilepsy	trend	m3	follow-up	OSA severity Cox	neurological	HR	0.999242	0.00764269	0.984385	1.01432	0.920918	FALSE	FALSE	138403	28	0.0357791
345.12	Partial epilepsy	trend	m4	follow-up	OSA severity Cox	neurological	HR	0.999242	0.00764269	0.984385	1.01432	0.920963	FALSE	FALSE	138403	28	0.0357579	0.926586
345.3	Convulsions	AHI≥15 vs <15	m1	follow-up	OSA severity Cox	neurological	HR	0.998685	0.016958	0.966037	1.03244	0.938142	FALSE	FALSE	138403	389	0.0277315
345.3	Convulsions	AHI≥15 vs <15	m2	follow-up	OSA severity Cox	neurological	HR	0.998667	0.0169584	0.966019	1.03242	0.937315	FALSE	FALSE	138403	389	0.0281146
345.3	Convulsions	AHI≥15 vs <15	m3	follow-up	OSA severity Cox	neurological	HR	0.998678	0.0169584	0.96603	1.03243	0.937822	FALSE	FALSE	138403	389	0.0278794
345.3	Convulsions	AHI≥15 vs <15	m4	follow-up	OSA severity Cox	neurological	HR	0.998704	0.0169588	0.966054	1.03246	0.939045	FALSE	FALSE	138403	389	0.0273137
345.3	Convulsions	AHI≥5 vs <5	m1	follow-up	OSA severity Cox	neurological	HR	1.00079	0.0187809	0.964619	1.03831	0.96656	FALSE	FALSE	138403	389	0.0147711
345.3	Convulsions	AHI≥5 vs <5	m2	follow-up	OSA severity Cox	neurological	HR	1.00074	0.0187815	0.964576	1.03827	0.96839	FALSE	FALSE	138403	389	0.0139498
345.3	Convulsions	AHI≥5 vs <5	m3	follow-up	OSA severity Cox	neurological	HR	1.00074	0.0187816	0.96457	1.03826	0.968658	FALSE	FALSE	138403	389	0.0138294
345.3	Convulsions	AHI≥5 vs <5	m4	follow-up	OSA severity Cox	neurological	HR	1.00076	0.0187818	0.964594	1.03829	0.967557	FALSE	FALSE	138403	389	0.0143236
345.3	Convulsions	mild_vs_none	m1	follow-up	OSA severity Cox	neurological	HR	1.00226	0.0182907	0.96697	1.03885	0.901618	FALSE	FALSE	138403	389	0.0449776
345.3	Convulsions	mild_vs_none	m2	follow-up	OSA severity Cox	neurological	HR	1.00224	0.0182907	0.96695	1.03882	0.902511	FALSE	FALSE	138403	389	0.0445477
345.3	Convulsions	mild_vs_none	m3	follow-up	OSA severity Cox	neurological	HR	1.00222	0.0182906	0.966932	1.0388	0.903309	FALSE	FALSE	138403	389	0.0441634
345.3	Convulsions	mild_vs_none	m4	follow-up	OSA severity Cox	neurological	HR	1.00222	0.0182906	0.966927	1.0388	0.903543	FALSE	FALSE	138403	389	0.0440512	0.248382
345.3	Convulsions	moderate_vs_none	m1	follow-up	OSA severity Cox	neurological	HR	1.00059	0.0209664	0.960302	1.04256	0.977685	FALSE	FALSE	138403	389	0.00980084
345.3	Convulsions	moderate_vs_none	m2	follow-up	OSA severity Cox	neurological	HR	1.00055	0.0209663	0.960269	1.04252	0.979023	FALSE	FALSE	138403	389	0.00920723
345.3	Convulsions	moderate_vs_none	m3	follow-up	OSA severity Cox	neurological	HR	1.00054	0.0209663	0.960256	1.04251	0.97955	FALSE	FALSE	138403	389	0.0089735
345.3	Convulsions	moderate_vs_none	m4	follow-up	OSA severity Cox	neurological	HR	1.00054	0.0209663	0.960262	1.04252	0.979298	FALSE	FALSE	138403	389	0.00908531	0.248382
345.3	Convulsions	omnibus	m1	follow-up	OSA severity Cox	neurological	HR	0.0300166				0.998629	FALSE	FALSE	138403	389	0.000595711
345.3	Convulsions	omnibus	m2	follow-up	OSA severity Cox	neurological	HR	0.0295656				0.99866	FALSE	FALSE	138403	389	0.000582405
345.3	Convulsions	omnibus	m3	follow-up	OSA severity Cox	neurological	HR	0.0289611				0.998701	FALSE	FALSE	138403	389	0.000564726
345.3	Convulsions	omnibus	m4	follow-up	OSA severity Cox	neurological	HR	0.0285524				0.998728	FALSE	FALSE	138403	389	0.000552875	0.248382
345.3	Convulsions	severe_vs_none	m1	follow-up	OSA severity Cox	neurological	HR	0.997656	0.0200704	0.959172	1.03768	0.9069	FALSE	FALSE	138403	389	0.0424407
345.3	Convulsions	severe_vs_none	m2	follow-up	OSA severity Cox	neurological	HR	0.997662	0.0200707	0.959178	1.03769	0.907172	FALSE	FALSE	138403	389	0.0423105
345.3	Convulsions	severe_vs_none	m3	follow-up	OSA severity Cox	neurological	HR	0.99769	0.020071	0.959204	1.03772	0.90826	FALSE	FALSE	138403	389	0.0417897
345.3	Convulsions	severe_vs_none	m4	follow-up	OSA severity Cox	neurological	HR	0.99772	0.0200715	0.959232	1.03775	0.909465	FALSE	FALSE	138403	389	0.0412138	0.248382
345.3	Convulsions	trend	m1	follow-up	OSA severity Cox	neurological	HR	0.999531	0.0075454	0.984858	1.01442	0.950405	FALSE	FALSE	138403	389	0.0220914
345.3	Convulsions	trend	m2	follow-up	OSA severity Cox	neurological	HR	0.999521	0.00754567	0.984848	1.01441	0.949411	FALSE	FALSE	138403	389	0.0225458
345.3	Convulsions	trend	m3	follow-up	OSA severity Cox	neurological	HR	0.999526	0.00754575	0.984853	1.01442	0.949945	FALSE	FALSE	138403	389	0.0223014
345.3	Convulsions	trend	m4	follow-up	OSA severity Cox	neurological	HR	0.99954	0.00754598	0.984866	1.01443	0.951388	FALSE	FALSE	138403	389	0.0216424	0.421515
345.3	Convulsions	omnibus	m1	follow-up	Phenotype octant_phecode	neurological	HR	0.261802				0.999937	FALSE	FALSE	22602	26	2.7375e-05										7	0.01
345.3	Convulsions	omnibus	m2	follow-up	Phenotype octant_phecode	neurological	HR	0.26362				0.999935	FALSE	FALSE	22602	26	2.80266e-05										7	0.01
345.3	Convulsions	omnibus	m3a	follow-up	Phenotype octant_phecode	neurological	HR	0.262675				0.999936	FALSE	FALSE	22602	26	2.76866e-05										7	0.01
345.3	Convulsions	omnibus	m3b	follow-up	Phenotype octant_phecode	neurological	HR	0.262985				0.999936	FALSE	FALSE	22602	26	2.77977e-05										7	0.01
345.3	Convulsions	omnibus	m4	follow-up	Phenotype octant_phecode	neurological	HR	0.251331				0.999945	FALSE	FALSE	22602	26	2.38269e-05										7	0.01
345.3	Convulsions	scores:score_c1	m1	follow-up	Phenotype tierA	neurological	HR	1.00167	0.0135315	0.975457	1.02859	0.901648	FALSE	FALSE	99807	286	0.0449629
345.3	Convulsions	scores:score_c1	m2	follow-up	Phenotype tierA	neurological	HR	1.00158	0.0135319	0.975366	1.0285	0.9071	FALSE	FALSE	99807	286	0.0423448
345.3	Convulsions	scores:score_c1	m3a	follow-up	Phenotype tierA	neurological	HR	1.00156	0.013532	0.975348	1.02848	0.908178	FALSE	FALSE	99807	286	0.0418291
345.3	Convulsions	scores:score_c1	m3b	follow-up	Phenotype tierA	neurological	HR	1.00156	0.013532	0.975348	1.02848	0.908123	FALSE	FALSE	99807	286	0.0418553
345.3	Convulsions	scores:score_c1	m4	follow-up	Phenotype tierA	neurological	HR	1.00158	0.0135321	0.975368	1.0285	0.906917	FALSE	FALSE	99807	286	0.0424327	0.686738
345.3	Convulsions	scores:score_c3	m1	follow-up	Phenotype tierA	neurological	HR	1.0155	0.0148858	0.986296	1.04556	0.301595	FALSE	FALSE	99807	286	0.520575
345.3	Convulsions	scores:score_c3	m2	follow-up	Phenotype tierA	neurological	HR	1.01507	0.0148877	0.985876	1.04512	0.315137	FALSE	FALSE	99807	286	0.501501
345.3	Convulsions	scores:score_c3	m3a	follow-up	Phenotype tierA	neurological	HR	1.01497	0.0148887	0.985784	1.04503	0.318123	FALSE	FALSE	99807	286	0.497405
345.3	Convulsions	scores:score_c3	m3b	follow-up	Phenotype tierA	neurological	HR	1.01481	0.0148896	0.985621	1.04486	0.323539	FALSE	FALSE	99807	286	0.490074
345.3	Convulsions	scores:score_c3	m4	follow-up	Phenotype tierA	neurological	HR	1.0148	0.0148896	0.985612	1.04485	0.32382	FALSE	FALSE	99807	286	0.489696	0.686738
345.3	Convulsions	archetype:arch_comorbid_without_hypoxemia	m1	follow-up	Phenotype tierB	neurological	HR	0.989451	0.133349	0.761881	1.28499	0.936612	FALSE	FALSE	22602	26	0.0284404
345.3	Convulsions	archetype:arch_comorbid_without_hypoxemia	m2	follow-up	Phenotype tierB	neurological	HR	0.989408	0.133347	0.761851	1.28493	0.93635	FALSE	FALSE	22602	26	0.028562
345.3	Convulsions	archetype:arch_comorbid_without_hypoxemia	m3a	follow-up	Phenotype tierB	neurological	HR	0.989388	0.133346	0.761838	1.2849	0.936229	FALSE	FALSE	22602	26	0.0286177
345.3	Convulsions	archetype:arch_comorbid_without_hypoxemia	m3b	follow-up	Phenotype tierB	neurological	HR	0.989403	0.133347	0.761848	1.28493	0.936319	FALSE	FALSE	22602	26	0.0285762
345.3	Convulsions	archetype:arch_comorbid_without_hypoxemia	m4	follow-up	Phenotype tierB	neurological	HR	0.98937	0.133345	0.761826	1.28488	0.936122	FALSE	FALSE	22602	26	0.0286674	0.696907
345.3	Convulsions	archetype:arch_severe_but_asymptomatic	m1	follow-up	Phenotype tierB	neurological	HR	1.00797	0.0880633	0.84818	1.19786	0.928172	FALSE	FALSE	22602	26	0.0323714
345.3	Convulsions	archetype:arch_severe_but_asymptomatic	m2	follow-up	Phenotype tierB	neurological	HR	1.00791	0.0880614	0.848132	1.19779	0.928712	FALSE	FALSE	22602	26	0.032119
345.3	Convulsions	archetype:arch_severe_but_asymptomatic	m3a	follow-up	Phenotype tierB	neurological	HR	1.00791	0.0880614	0.848132	1.19779	0.928711	FALSE	FALSE	22602	26	0.0321193
345.3	Convulsions	archetype:arch_severe_but_asymptomatic	m3b	follow-up	Phenotype tierB	neurological	HR	1.00791	0.0880614	0.848131	1.19778	0.928728	FALSE	FALSE	22602	26	0.0321115
345.3	Convulsions	archetype:arch_severe_but_asymptomatic	m4	follow-up	Phenotype tierB	neurological	HR	1.00792	0.0880618	0.84814	1.1978	0.928628	FALSE	FALSE	22602	26	0.0321582	0.696907
345.3	Convulsions	archetype:arch_severe_symptomatic_otherwise_well	m1	follow-up	Phenotype tierB	neurological	HR	0.98969	0.106923	0.802577	1.22043	0.922789	FALSE	FALSE	22602	26	0.0348978
345.3	Convulsions	archetype:arch_severe_symptomatic_otherwise_well	m2	follow-up	Phenotype tierB	neurological	HR	0.989717	0.106924	0.802596	1.22046	0.922987	FALSE	FALSE	22602	26	0.0348044
345.3	Convulsions	archetype:arch_severe_symptomatic_otherwise_well	m3a	follow-up	Phenotype tierB	neurological	HR	0.989732	0.106925	0.802607	1.22049	0.923103	FALSE	FALSE	22602	26	0.0347499
345.3	Convulsions	archetype:arch_severe_symptomatic_otherwise_well	m3b	follow-up	Phenotype tierB	neurological	HR	0.989724	0.106925	0.802601	1.22047	0.923046	FALSE	FALSE	22602	26	0.0347767
345.3	Convulsions	archetype:arch_severe_symptomatic_otherwise_well	m4	follow-up	Phenotype tierB	neurological	HR	0.989754	0.106926	0.802623	1.22052	0.92327	FALSE	FALSE	22602	26	0.0346712	0.696907
345.3	Convulsions	archetype:arch_symptomatic_without_hypoxemia	m1	follow-up	Phenotype tierB	neurological	HR	1.00733	0.0783104	0.864002	1.17444	0.925681	FALSE	FALSE	22602	26	0.0335385
345.3	Convulsions	archetype:arch_symptomatic_without_hypoxemia	m2	follow-up	Phenotype tierB	neurological	HR	1.00738	0.0783122	0.86404	1.1745	0.925195	FALSE	FALSE	22602	26	0.0337666
345.3	Convulsions	archetype:arch_symptomatic_without_hypoxemia	m3a	follow-up	Phenotype tierB	neurological	HR	1.00738	0.0783122	0.864039	1.1745	0.925207	FALSE	FALSE	22602	26	0.0337613
345.3	Convulsions	archetype:arch_symptomatic_without_hypoxemia	m3b	follow-up	Phenotype tierB	neurological	HR	1.00738	0.0783123	0.864041	1.1745	0.925179	FALSE	FALSE	22602	26	0.0337743
345.3	Convulsions	archetype:arch_symptomatic_without_hypoxemia	m4	follow-up	Phenotype tierB	neurological	HR	1.00737	0.078312	0.864034	1.17449	0.925268	FALSE	FALSE	22602	26	0.0337325	0.696907
345.3	Convulsions	archetype:arch_triple_high	m1	follow-up	Phenotype tierB	neurological	HR	1.05447	0.180835	0.739787	1.503	0.769303	FALSE	FALSE	22602	26	0.113903
345.3	Convulsions	archetype:arch_triple_high	m2	follow-up	Phenotype tierB	neurological	HR	1.05444	0.180833	0.739769	1.50295	0.769422	FALSE	FALSE	22602	26	0.113835
345.3	Convulsions	archetype:arch_triple_high	m3a	follow-up	Phenotype tierB	neurological	HR	1.05442	0.180831	0.739755	1.50292	0.769511	FALSE	FALSE	22602	26	0.113785
345.3	Convulsions	archetype:arch_triple_high	m3b	follow-up	Phenotype tierB	neurological	HR	1.05444	0.180833	0.739768	1.50296	0.769421	FALSE	FALSE	22602	26	0.113836
345.3	Convulsions	archetype:arch_triple_high	m4	follow-up	Phenotype tierB	neurological	HR	1.05446	0.180835	0.739781	1.50299	0.769335	FALSE	FALSE	22602	26	0.113884	0.696907
345.3	Convulsions	archetype:arch_triple_low	m1	follow-up	Phenotype tierB	neurological	HR	1.01034	0.142302	0.764434	1.33535	0.942374	FALSE	FALSE	22602	26	0.0257769
345.3	Convulsions	archetype:arch_triple_low	m2	follow-up	Phenotype tierB	neurological	HR	1.01036	0.142303	0.764445	1.33538	0.942277	FALSE	FALSE	22602	26	0.0258212
345.3	Convulsions	archetype:arch_triple_low	m3a	follow-up	Phenotype tierB	neurological	HR	1.01037	0.142304	0.76445	1.33539	0.942233	FALSE	FALSE	22602	26	0.0258417
345.3	Convulsions	archetype:arch_triple_low	m3b	follow-up	Phenotype tierB	neurological	HR	1.01035	0.142303	0.764443	1.33537	0.942291	FALSE	FALSE	22602	26	0.025815
345.3	Convulsions	archetype:arch_triple_low	m4	follow-up	Phenotype tierB	neurological	HR	1.01034	0.142302	0.764436	1.33535	0.942356	FALSE	FALSE	22602	26	0.025785	0.696907
345.3	Convulsions	scores:score_c1	m1	follow-up	Phenotype tierB	neurological	HR	0.996334	0.0283627	0.942459	1.05329	0.896968	FALSE	FALSE	22602	26	0.0472231
345.3	Convulsions	scores:score_c1	m2	follow-up	Phenotype tierB	neurological	HR	0.996306	0.0283628	0.942433	1.05326	0.896193	FALSE	FALSE	22602	26	0.0475983
345.3	Convulsions	scores:score_c1	m3a	follow-up	Phenotype tierB	neurological	HR	0.996308	0.0283629	0.942434	1.05326	0.896229	FALSE	FALSE	22602	26	0.047581
345.3	Convulsions	scores:score_c1	m3b	follow-up	Phenotype tierB	neurological	HR	0.996307	0.0283629	0.942434	1.05326	0.896225	FALSE	FALSE	22602	26	0.0475828
345.3	Convulsions	scores:score_c1	m4	follow-up	Phenotype tierB	neurological	HR	0.996325	0.0283629	0.94245	1.05328	0.896711	FALSE	FALSE	22602	26	0.0473473	0.91881
345.3	Convulsions	scores:score_c2	m1	follow-up	Phenotype tierB	neurological	HR	1.00055	0.0312231	0.941157	1.06369	0.985928	FALSE	FALSE	22602	26	0.00615492
345.3	Convulsions	scores:score_c2	m2	follow-up	Phenotype tierB	neurological	HR	1.00059	0.0312233	0.94119	1.06373	0.985014	FALSE	FALSE	22602	26	0.00655774
345.3	Convulsions	scores:score_c2	m3a	follow-up	Phenotype tierB	neurological	HR	1.00059	0.0312233	0.941191	1.06373	0.984996	FALSE	FALSE	22602	26	0.00656549
345.3	Convulsions	scores:score_c2	m3b	follow-up	Phenotype tierB	neurological	HR	1.00059	0.0312233	0.941193	1.06374	0.984927	FALSE	FALSE	22602	26	0.00659597
345.3	Convulsions	scores:score_c2	m4	follow-up	Phenotype tierB	neurological	HR	1.0006	0.0312234	0.9412	1.06374	0.984732	FALSE	FALSE	22602	26	0.00668191	0.91881
345.3	Convulsions	scores:score_c3	m1	follow-up	Phenotype tierB	neurological	HR	1.00154	0.0318969	0.94084	1.06615	0.961616	FALSE	FALSE	22602	26	0.0169985
345.3	Convulsions	scores:score_c3	m2	follow-up	Phenotype tierB	neurological	HR	1.0015	0.0318977	0.940809	1.06612	0.962406	FALSE	FALSE	22602	26	0.0166416
345.3	Convulsions	scores:score_c3	m3a	follow-up	Phenotype tierB	neurological	HR	1.00149	0.0318981	0.940792	1.0661	0.962839	FALSE	FALSE	22602	26	0.0164464
345.3	Convulsions	scores:score_c3	m3b	follow-up	Phenotype tierB	neurological	HR	1.0015	0.0318985	0.940804	1.06611	0.962499	FALSE	FALSE	22602	26	0.0165999
345.3	Convulsions	scores:score_c3	m4	follow-up	Phenotype tierB	neurological	HR	1.00149	0.0318984	0.940797	1.06611	0.96269	FALSE	FALSE	22602	26	0.0165136	0.91881
346.1	Nonspecific abnormal findings on radiological and other examination of skull and head	AHI≥15 vs <15	m1	follow-up	OSA severity Cox	neurological	HR	0.993677	0.0170741	0.960974	1.02749	0.710263	FALSE	FALSE	138403	197	0.148581
346.1	Nonspecific abnormal findings on radiological and other examination of skull and head	AHI≥15 vs <15	m2	follow-up	OSA severity Cox	neurological	HR	0.99369	0.0170742	0.960987	1.02751	0.71085	FALSE	FALSE	138403	197	0.148222
346.1	Nonspecific abnormal findings on radiological and other examination of skull and head	AHI≥15 vs <15	m3	follow-up	OSA severity Cox	neurological	HR	0.993704	0.0170742	0.961	1.02752	0.711445	FALSE	FALSE	138403	197	0.147859
346.1	Nonspecific abnormal findings on radiological and other examination of skull and head	AHI≥15 vs <15	m4	follow-up	OSA severity Cox	neurological	HR	0.993715	0.0170743	0.96101	1.02753	0.711914	FALSE	FALSE	138403	197	0.147572
346.1	Nonspecific abnormal findings on radiological and other examination of skull and head	AHI≥5 vs <5	m1	follow-up	OSA severity Cox	neurological	HR	0.993204	0.0189061	0.957074	1.0307	0.718319	FALSE	FALSE	138403	197	0.143682
346.1	Nonspecific abnormal findings on radiological and other examination of skull and head	AHI≥5 vs <5	m2	follow-up	OSA severity Cox	neurological	HR	0.993205	0.0189062	0.957075	1.0307	0.718366	FALSE	FALSE	138403	197	0.143654
346.1	Nonspecific abnormal findings on radiological and other examination of skull and head	AHI≥5 vs <5	m3	follow-up	OSA severity Cox	neurological	HR	0.993212	0.0189062	0.957082	1.03071	0.718652	FALSE	FALSE	138403	197	0.143482
346.1	Nonspecific abnormal findings on radiological and other examination of skull and head	AHI≥5 vs <5	m4	follow-up	OSA severity Cox	neurological	HR	0.993223	0.0189062	0.957092	1.03072	0.719076	FALSE	FALSE	138403	197	0.143225
346.1	Nonspecific abnormal findings on radiological and other examination of skull and head	mild_vs_none	m1	follow-up	OSA severity Cox	neurological	HR	1.00087	0.0184145	0.965389	1.03765	0.962401	FALSE	FALSE	138403	197	0.0166439
346.1	Nonspecific abnormal findings on radiological and other examination of skull and head	mild_vs_none	m2	follow-up	OSA severity Cox	neurological	HR	1.00085	0.0184145	0.965376	1.03764	0.963026	FALSE	FALSE	138403	197	0.0163621
346.1	Nonspecific abnormal findings on radiological and other examination of skull and head	mild_vs_none	m3	follow-up	OSA severity Cox	neurological	HR	1.00085	0.0184145	0.965367	1.03763	0.963411	FALSE	FALSE	138403	197	0.0161882
346.1	Nonspecific abnormal findings on radiological and other examination of skull and head	mild_vs_none	m4	follow-up	OSA severity Cox	neurological	HR	1.00084	0.0184145	0.965365	1.03762	0.963509	FALSE	FALSE	138403	197	0.016144	0.447473
346.1	Nonspecific abnormal findings on radiological and other examination of skull and head	moderate_vs_none	m1	follow-up	OSA severity Cox	neurological	HR	0.998743	0.0211098	0.958264	1.04093	0.952493	FALSE	FALSE	138403	197	0.0211381
346.1	Nonspecific abnormal findings on radiological and other examination of skull and head	moderate_vs_none	m2	follow-up	OSA severity Cox	neurological	HR	0.998735	0.0211098	0.958256	1.04092	0.952178	FALSE	FALSE	138403	197	0.021282
346.1	Nonspecific abnormal findings on radiological and other examination of skull and head	moderate_vs_none	m3	follow-up	OSA severity Cox	neurological	HR	0.998731	0.0211097	0.958253	1.04092	0.952048	FALSE	FALSE	138403	197	0.0213409
346.1	Nonspecific abnormal findings on radiological and other examination of skull and head	moderate_vs_none	m4	follow-up	OSA severity Cox	neurological	HR	0.998734	0.0211098	0.958255	1.04092	0.952149	FALSE	FALSE	138403	197	0.0212949	0.447473
346.1	Nonspecific abnormal findings on radiological and other examination of skull and head	omnibus	m1	follow-up	OSA severity Cox	neurological	HR	0.153135				0.984775	FALSE	FALSE	138403	197	0.00666311
346.1	Nonspecific abnormal findings on radiological and other examination of skull and head	omnibus	m2	follow-up	OSA severity Cox	neurological	HR	0.152103				0.984924	FALSE	FALSE	138403	197	0.00659739
346.1	Nonspecific abnormal findings on radiological and other examination of skull and head	omnibus	m3	follow-up	OSA severity Cox	neurological	HR	0.151235				0.985049	FALSE	FALSE	138403	197	0.00654231
346.1	Nonspecific abnormal findings on radiological and other examination of skull and head	omnibus	m4	follow-up	OSA severity Cox	neurological	HR	0.150732				0.985121	FALSE	FALSE	138403	197	0.0065104	0.447473
346.1	Nonspecific abnormal findings on radiological and other examination of skull and head	severe_vs_none	m1	follow-up	OSA severity Cox	neurological	HR	0.992274	0.0202076	0.953742	1.03236	0.701105	FALSE	FALSE	138403	197	0.154217
346.1	Nonspecific abnormal findings on radiological and other examination of skull and head	severe_vs_none	m2	follow-up	OSA severity Cox	neurological	HR	0.9923	0.0202078	0.953766	1.03239	0.702074	FALSE	FALSE	138403	197	0.153617
346.1	Nonspecific abnormal findings on radiological and other examination of skull and head	severe_vs_none	m3	follow-up	OSA severity Cox	neurological	HR	0.992322	0.020208	0.953787	1.03241	0.702889	FALSE	FALSE	138403	197	0.153113
346.1	Nonspecific abnormal findings on radiological and other examination of skull and head	severe_vs_none	m4	follow-up	OSA severity Cox	neurological	HR	0.992334	0.0202081	0.953799	1.03243	0.703353	FALSE	FALSE	138403	197	0.152827	0.447473
346.1	Nonspecific abnormal findings on radiological and other examination of skull and head	trend	m1	follow-up	OSA severity Cox	neurological	HR	0.996553	0.00759668	0.981825	1.0115	0.649449	FALSE	FALSE	138403	197	0.187455
346.1	Nonspecific abnormal findings on radiological and other examination of skull and head	trend	m2	follow-up	OSA severity Cox	neurological	HR	0.99656	0.00759676	0.981831	1.01151	0.650073	FALSE	FALSE	138403	197	0.187038
346.1	Nonspecific abnormal findings on radiological and other examination of skull and head	trend	m3	follow-up	OSA severity Cox	neurological	HR	0.996567	0.0075968	0.981838	1.01152	0.650737	FALSE	FALSE	138403	197	0.186594
346.1	Nonspecific abnormal findings on radiological and other examination of skull and head	trend	m4	follow-up	OSA severity Cox	neurological	HR	0.996572	0.00759686	0.981844	1.01152	0.651272	FALSE	FALSE	138403	197	0.186238	0.832093
346.1	Nonspecific abnormal findings on radiological and other examination of skull and head	scores:score_c1	m1	follow-up	Phenotype tierA	neurological	HR	0.997219	0.0136319	0.970928	1.02422	0.838098	FALSE	FALSE	99807	126	0.0767052
346.1	Nonspecific abnormal findings on radiological and other examination of skull and head	scores:score_c1	m2	follow-up	Phenotype tierA	neurological	HR	0.997211	0.013632	0.97092	1.02421	0.837691	FALSE	FALSE	99807	126	0.0769162
346.1	Nonspecific abnormal findings on radiological and other examination of skull and head	scores:score_c1	m3a	follow-up	Phenotype tierA	neurological	HR	0.997211	0.013632	0.97092	1.02421	0.83769	FALSE	FALSE	99807	126	0.0769164
346.1	Nonspecific abnormal findings on radiological and other examination of skull and head	scores:score_c1	m3b	follow-up	Phenotype tierA	neurological	HR	0.997212	0.013632	0.970921	1.02421	0.837712	FALSE	FALSE	99807	126	0.0769055
346.1	Nonspecific abnormal findings on radiological and other examination of skull and head	scores:score_c1	m4	follow-up	Phenotype tierA	neurological	HR	0.997216	0.013632	0.970924	1.02422	0.837927	FALSE	FALSE	99807	126	0.0767936	0.44466
346.1	Nonspecific abnormal findings on radiological and other examination of skull and head	scores:score_c3	m1	follow-up	Phenotype tierA	neurological	HR	1.00755	0.015	0.978361	1.03761	0.615981	FALSE	FALSE	99807	126	0.210433
346.1	Nonspecific abnormal findings on radiological and other examination of skull and head	scores:score_c3	m2	follow-up	Phenotype tierA	neurological	HR	1.00747	0.0150004	0.978284	1.03753	0.619676	FALSE	FALSE	99807	126	0.207835
346.1	Nonspecific abnormal findings on radiological and other examination of skull and head	scores:score_c3	m3a	follow-up	Phenotype tierA	neurological	HR	1.00745	0.0150006	0.978264	1.03751	0.620621	FALSE	FALSE	99807	126	0.207174
346.1	Nonspecific abnormal findings on radiological and other examination of skull and head	scores:score_c3	m3b	follow-up	Phenotype tierA	neurological	HR	1.00741	0.0150008	0.978223	1.03747	0.622598	FALSE	FALSE	99807	126	0.205792
346.1	Nonspecific abnormal findings on radiological and other examination of skull and head	scores:score_c3	m4	follow-up	Phenotype tierA	neurological	HR	1.00741	0.0150008	0.978221	1.03747	0.622673	FALSE	FALSE	99807	126	0.20574	0.44466
347	Cataplexy and narcolepsy	AHI≥15 vs <15	m1	follow-up	OSA severity Cox	neurological	HR	0.991354	0.0171367	0.95861	1.02522	0.612349	FALSE	FALSE	138403	95	0.213001
347	Cataplexy and narcolepsy	AHI≥15 vs <15	m2	follow-up	OSA severity Cox	neurological	HR	0.991376	0.0171368	0.958631	1.02524	0.613257	FALSE	FALSE	138403	95	0.212358
347	Cataplexy and narcolepsy	AHI≥15 vs <15	m3	follow-up	OSA severity Cox	neurological	HR	0.99138	0.0171368	0.958635	1.02524	0.613412	FALSE	FALSE	138403	95	0.212248
347	Cataplexy and narcolepsy	AHI≥15 vs <15	m4	follow-up	OSA severity Cox	neurological	HR	0.991392	0.0171368	0.958647	1.02526	0.613925	FALSE	FALSE	138403	95	0.211885
347	Cataplexy and narcolepsy	AHI≥5 vs <5	m1	follow-up	OSA severity Cox	neurological	HR	0.984224	0.0189736	0.948295	1.02151	0.401967	FALSE	FALSE	138403	95	0.39581
347	Cataplexy and narcolepsy	AHI≥5 vs <5	m2	follow-up	OSA severity Cox	neurological	HR	0.984254	0.0189735	0.948324	1.02155	0.40288	FALSE	FALSE	138403	95	0.394824
347	Cataplexy and narcolepsy	AHI≥5 vs <5	m3	follow-up	OSA severity Cox	neurological	HR	0.984258	0.0189735	0.948328	1.02155	0.402996	FALSE	FALSE	138403	95	0.394699
347	Cataplexy and narcolepsy	AHI≥5 vs <5	m4	follow-up	OSA severity Cox	neurological	HR	0.98427	0.0189735	0.94834	1.02156	0.403369	FALSE	FALSE	138403	95	0.394297
347	Cataplexy and narcolepsy	mild_vs_none	m1	follow-up	OSA severity Cox	neurological	HR	0.994998	0.0184818	0.959601	1.0317	0.786158	FALSE	FALSE	138403	95	0.10449
347	Cataplexy and narcolepsy	mild_vs_none	m2	follow-up	OSA severity Cox	neurological	HR	0.995002	0.0184818	0.959604	1.03171	0.786303	FALSE	FALSE	138403	95	0.10441
347	Cataplexy and narcolepsy	mild_vs_none	m3	follow-up	OSA severity Cox	neurological	HR	0.995001	0.0184818	0.959604	1.0317	0.786275	FALSE	FALSE	138403	95	0.104426
347	Cataplexy and narcolepsy	mild_vs_none	m4	follow-up	OSA severity Cox	neurological	HR	0.994999	0.0184818	0.959601	1.0317	0.786166	FALSE	FALSE	138403	95	0.104486	0.506538
347	Cataplexy and narcolepsy	moderate_vs_none	m1	follow-up	OSA severity Cox	neurological	HR	0.993682	0.0211877	0.953262	1.03582	0.764823	FALSE	FALSE	138403	95	0.116439
347	Cataplexy and narcolepsy	moderate_vs_none	m2	follow-up	OSA severity Cox	neurological	HR	0.993698	0.0211878	0.953278	1.03583	0.765419	FALSE	FALSE	138403	95	0.116101
347	Cataplexy and narcolepsy	moderate_vs_none	m3	follow-up	OSA severity Cox	neurological	HR	0.993699	0.0211878	0.953279	1.03583	0.76546	FALSE	FALSE	138403	95	0.116078
347	Cataplexy and narcolepsy	moderate_vs_none	m4	follow-up	OSA severity Cox	neurological	HR	0.993702	0.0211878	0.953282	1.03584	0.765574	FALSE	FALSE	138403	95	0.116013	0.506538
347	Cataplexy and narcolepsy	omnibus	m1	follow-up	OSA severity Cox	neurological	HR	0.261643				0.967073	FALSE	FALSE	138403	95	0.0145406
347	Cataplexy and narcolepsy	omnibus	m2	follow-up	OSA severity Cox	neurological	HR	0.260582				0.967263	FALSE	FALSE	138403	95	0.0144554
347	Cataplexy and narcolepsy	omnibus	m3	follow-up	OSA severity Cox	neurological	HR	0.260439				0.967289	FALSE	FALSE	138403	95	0.0144439
347	Cataplexy and narcolepsy	omnibus	m4	follow-up	OSA severity Cox	neurological	HR	0.259973				0.967372	FALSE	FALSE	138403	95	0.0144066	0.506538
347	Cataplexy and narcolepsy	severe_vs_none	m1	follow-up	OSA severity Cox	neurological	HR	0.993617	0.0202818	0.954894	1.03391	0.752226	FALSE	FALSE	138403	95	0.123651
347	Cataplexy and narcolepsy	severe_vs_none	m2	follow-up	OSA severity Cox	neurological	HR	0.993633	0.0202819	0.954909	1.03393	0.752828	FALSE	FALSE	138403	95	0.123304
347	Cataplexy and narcolepsy	severe_vs_none	m3	follow-up	OSA severity Cox	neurological	HR	0.993638	0.0202819	0.954913	1.03393	0.752987	FALSE	FALSE	138403	95	0.123212
347	Cataplexy and narcolepsy	severe_vs_none	m4	follow-up	OSA severity Cox	neurological	HR	0.993652	0.020282	0.954927	1.03395	0.753538	FALSE	FALSE	138403	95	0.122895	0.506538
347	Cataplexy and narcolepsy	trend	m1	follow-up	OSA severity Cox	neurological	HR	0.994825	0.00762434	0.98007	1.0098	0.496219	FALSE	FALSE	138403	95	0.304326
347	Cataplexy and narcolepsy	trend	m2	follow-up	OSA severity Cox	neurological	HR	0.994837	0.00762435	0.980081	1.00981	0.497184	FALSE	FALSE	138403	95	0.303483
347	Cataplexy and narcolepsy	trend	m3	follow-up	OSA severity Cox	neurological	HR	0.994839	0.00762435	0.980083	1.00982	0.497348	FALSE	FALSE	138403	95	0.30334
347	Cataplexy and narcolepsy	trend	m4	follow-up	OSA severity Cox	neurological	HR	0.994845	0.00762437	0.98009	1.00982	0.497895	FALSE	FALSE	138403	95	0.302863	0.348106
347	Cataplexy and narcolepsy	scores:score_c1	m1	follow-up	Phenotype tierA	neurological	HR	0.99772	0.0136977	0.971291	1.02487	0.867645	FALSE	FALSE	99807	25	0.0616579
347	Cataplexy and narcolepsy	scores:score_c1	m2	follow-up	Phenotype tierA	neurological	HR	0.997715	0.0136977	0.971286	1.02486	0.867389	FALSE	FALSE	99807	25	0.0617859
347	Cataplexy and narcolepsy	scores:score_c1	m3a	follow-up	Phenotype tierA	neurological	HR	0.997716	0.0136977	0.971286	1.02486	0.867398	FALSE	FALSE	99807	25	0.0617815
347	Cataplexy and narcolepsy	scores:score_c1	m3b	follow-up	Phenotype tierA	neurological	HR	0.997716	0.0136977	0.971286	1.02486	0.867399	FALSE	FALSE	99807	25	0.0617813
347	Cataplexy and narcolepsy	scores:score_c1	m4	follow-up	Phenotype tierA	neurological	HR	0.997716	0.0136977	0.971287	1.02486	0.867427	FALSE	FALSE	99807	25	0.061767	0.892588
347	Cataplexy and narcolepsy	scores:score_c3	m1	follow-up	Phenotype tierA	neurological	HR	1.0006	0.0150741	0.971473	1.03061	0.968113	FALSE	FALSE	99807	25	0.0140738
347	Cataplexy and narcolepsy	scores:score_c3	m2	follow-up	Phenotype tierA	neurological	HR	1.00061	0.0150742	0.971478	1.03061	0.9678	FALSE	FALSE	99807	25	0.0142144
347	Cataplexy and narcolepsy	scores:score_c3	m3a	follow-up	Phenotype tierA	neurological	HR	1.00061	0.0150742	0.971477	1.03061	0.967853	FALSE	FALSE	99807	25	0.0141908
347	Cataplexy and narcolepsy	scores:score_c3	m3b	follow-up	Phenotype tierA	neurological	HR	1.00061	0.0150742	0.971477	1.03061	0.967883	FALSE	FALSE	99807	25	0.014177
347	Cataplexy and narcolepsy	scores:score_c3	m4	follow-up	Phenotype tierA	neurological	HR	1.00061	0.0150742	0.971477	1.03061	0.967895	FALSE	FALSE	99807	25	0.0141719	0.892588
348	Other conditions of brain	AHI≥15 vs <15	m1	follow-up	OSA severity Cox	neurological	HR	1.00112	0.0171792	0.967974	1.0354	0.947969	FALSE	FALSE	138403	26	0.0232058
348	Other conditions of brain	AHI≥15 vs <15	m2	follow-up	OSA severity Cox	neurological	HR	1.00112	0.0171792	0.967976	1.03541	0.947899	FALSE	FALSE	138403	26	0.0232378
348	Other conditions of brain	AHI≥15 vs <15	m3	follow-up	OSA severity Cox	neurological	HR	1.00112	0.0171792	0.967976	1.03541	0.947882	FALSE	FALSE	138403	26	0.0232456
348	Other conditions of brain	AHI≥15 vs <15	m4	follow-up	OSA severity Cox	neurological	HR	1.00112	0.0171792	0.967976	1.03541	0.947872	FALSE	FALSE	138403	26	0.0232502
348	Other conditions of brain	AHI≥5 vs <5	m1	follow-up	OSA severity Cox	neurological	HR	1.00107	0.0190211	0.964439	1.0391	0.95505	FALSE	FALSE	138403	26	0.0199737
348	Other conditions of brain	AHI≥5 vs <5	m2	follow-up	OSA severity Cox	neurological	HR	1.00107	0.0190211	0.96444	1.0391	0.955014	FALSE	FALSE	138403	26	0.0199901
348	Other conditions of brain	AHI≥5 vs <5	m3	follow-up	OSA severity Cox	neurological	HR	1.00107	0.0190211	0.96444	1.0391	0.955003	FALSE	FALSE	138403	26	0.0199953
348	Other conditions of brain	AHI≥5 vs <5	m4	follow-up	OSA severity Cox	neurological	HR	1.00107	0.0190211	0.96444	1.0391	0.954994	FALSE	FALSE	138403	26	0.0199994
348	Other conditions of brain	mild_vs_none	m1	follow-up	OSA severity Cox	neurological	HR	0.999714	0.0185277	0.964062	1.03668	0.987693	FALSE	FALSE	138403	26	0.0053778
348	Other conditions of brain	mild_vs_none	m2	follow-up	OSA severity Cox	neurological	HR	0.999713	0.0185277	0.964061	1.03668	0.987653	FALSE	FALSE	138403	26	0.00539549
348	Other conditions of brain	mild_vs_none	m3	follow-up	OSA severity Cox	neurological	HR	0.999713	0.0185277	0.964061	1.03668	0.987646	FALSE	FALSE	138403	26	0.00539868
348	Other conditions of brain	mild_vs_none	m4	follow-up	OSA severity Cox	neurological	HR	0.999713	0.0185277	0.964061	1.03668	0.987644	FALSE	FALSE	138403	26	0.0053996	0.801935
348	Other conditions of brain	moderate_vs_none	m1	follow-up	OSA severity Cox	neurological	HR	1.00079	0.0212402	0.95998	1.04333	0.970429	FALSE	FALSE	138403	26	0.0130364
348	Other conditions of brain	moderate_vs_none	m2	follow-up	OSA severity Cox	neurological	HR	1.00079	0.0212402	0.959981	1.04333	0.970397	FALSE	FALSE	138403	26	0.0130506
348	Other conditions of brain	moderate_vs_none	m3	follow-up	OSA severity Cox	neurological	HR	1.00079	0.0212402	0.959981	1.04333	0.970398	FALSE	FALSE	138403	26	0.0130499
348	Other conditions of brain	moderate_vs_none	m4	follow-up	OSA severity Cox	neurological	HR	1.00079	0.0212402	0.959981	1.04333	0.970396	FALSE	FALSE	138403	26	0.0130508	0.801935
348	Other conditions of brain	omnibus	m1	follow-up	OSA severity Cox	neurological	HR	0.00335671				0.999948	FALSE	FALSE	138403	26	2.24413e-05
348	Other conditions of brain	omnibus	m2	follow-up	OSA severity Cox	neurological	HR	0.00336672				0.999948	FALSE	FALSE	138403	26	2.25417e-05
348	Other conditions of brain	omnibus	m3	follow-up	OSA severity Cox	neurological	HR	0.00336913				0.999948	FALSE	FALSE	138403	26	2.25659e-05
348	Other conditions of brain	omnibus	m4	follow-up	OSA severity Cox	neurological	HR	0.00337045				0.999948	FALSE	FALSE	138403	26	2.25792e-05	0.801935
348	Other conditions of brain	severe_vs_none	m1	follow-up	OSA severity Cox	neurological	HR	1.00085	0.020332	0.96175	1.04154	0.966683	FALSE	FALSE	138403	26	0.0147157
348	Other conditions of brain	severe_vs_none	m2	follow-up	OSA severity Cox	neurological	HR	1.00085	0.020332	0.961751	1.04154	0.966631	FALSE	FALSE	138403	26	0.0147393
348	Other conditions of brain	severe_vs_none	m3	follow-up	OSA severity Cox	neurological	HR	1.00085	0.020332	0.961752	1.04154	0.96661	FALSE	FALSE	138403	26	0.0147489
348	Other conditions of brain	severe_vs_none	m4	follow-up	OSA severity Cox	neurological	HR	1.00085	0.0203321	0.961752	1.04154	0.966599	FALSE	FALSE	138403	26	0.0147535	0.801935
348	Other conditions of brain	trend	m1	follow-up	OSA severity Cox	neurological	HR	1.00052	0.00764323	0.985639	1.01562	0.946278	FALSE	FALSE	138403	26	0.0239812
348	Other conditions of brain	trend	m2	follow-up	OSA severity Cox	neurological	HR	1.00052	0.00764323	0.985639	1.01562	0.946213	FALSE	FALSE	138403	26	0.0240112
348	Other conditions of brain	trend	m3	follow-up	OSA severity Cox	neurological	HR	1.00052	0.00764323	0.985639	1.01562	0.946193	FALSE	FALSE	138403	26	0.0240204
348	Other conditions of brain	trend	m4	follow-up	OSA severity Cox	neurological	HR	1.00052	0.00764323	0.98564	1.01562	0.946181	FALSE	FALSE	138403	26	0.0240259	0.948692
348	Other conditions of brain	scores:score_c1	m1	follow-up	Phenotype tierA	neurological	HR	1.00014	0.0136996	0.973645	1.02736	0.991725	FALSE	FALSE	99807	22	0.00360891
348	Other conditions of brain	scores:score_c1	m2	follow-up	Phenotype tierA	neurological	HR	1.00014	0.0136997	0.973643	1.02736	0.991814	FALSE	FALSE	99807	22	0.00356976
348	Other conditions of brain	scores:score_c1	m3a	follow-up	Phenotype tierA	neurological	HR	1.00014	0.0136997	0.973643	1.02736	0.991807	FALSE	FALSE	99807	22	0.00357282
348	Other conditions of brain	scores:score_c1	m3b	follow-up	Phenotype tierA	neurological	HR	1.00014	0.0136997	0.973643	1.02736	0.991806	FALSE	FALSE	99807	22	0.00357334
348	Other conditions of brain	scores:score_c1	m4	follow-up	Phenotype tierA	neurological	HR	1.00014	0.0136997	0.973644	1.02736	0.991798	FALSE	FALSE	99807	22	0.00357662	0.911116
348	Other conditions of brain	scores:score_c3	m1	follow-up	Phenotype tierA	neurological	HR	1.00287	0.0150764	0.973674	1.03295	0.849002	FALSE	FALSE	99807	22	0.0710914
348	Other conditions of brain	scores:score_c3	m2	follow-up	Phenotype tierA	neurological	HR	1.00287	0.0150764	0.973668	1.03294	0.849302	FALSE	FALSE	99807	22	0.0709381
348	Other conditions of brain	scores:score_c3	m3a	follow-up	Phenotype tierA	neurological	HR	1.00287	0.0150764	0.973668	1.03294	0.849317	FALSE	FALSE	99807	22	0.0709301
348	Other conditions of brain	scores:score_c3	m3b	follow-up	Phenotype tierA	neurological	HR	1.00287	0.0150764	0.973666	1.03294	0.849451	FALSE	FALSE	99807	22	0.0708618
348	Other conditions of brain	scores:score_c3	m4	follow-up	Phenotype tierA	neurological	HR	1.00287	0.0150764	0.973666	1.03294	0.849454	FALSE	FALSE	99807	22	0.0708603	0.911116
348.2	Cerebral edema and compression of brain	AHI≥15 vs <15	m1	follow-up	OSA severity Cox	neurological	HR	0.999046	0.0171016	0.966115	1.0331	0.955498	FALSE	FALSE	138403	152	0.0197701
348.2	Cerebral edema and compression of brain	AHI≥15 vs <15	m2	follow-up	OSA severity Cox	neurological	HR	0.999061	0.0171016	0.966129	1.03312	0.956207	FALSE	FALSE	138403	152	0.0194481
348.2	Cerebral edema and compression of brain	AHI≥15 vs <15	m3	follow-up	OSA severity Cox	neurological	HR	0.999062	0.0171016	0.96613	1.03312	0.956257	FALSE	FALSE	138403	152	0.0194255
348.2	Cerebral edema and compression of brain	AHI≥15 vs <15	m4	follow-up	OSA severity Cox	neurological	HR	0.999047	0.0171017	0.966115	1.0331	0.955541	FALSE	FALSE	138403	152	0.0197507
348.2	Cerebral edema and compression of brain	AHI≥5 vs <5	m1	follow-up	OSA severity Cox	neurological	HR	0.99821	0.0189361	0.961841	1.03595	0.924615	FALSE	FALSE	138403	152	0.0340389
348.2	Cerebral edema and compression of brain	AHI≥5 vs <5	m2	follow-up	OSA severity Cox	neurological	HR	0.998223	0.0189361	0.961854	1.03597	0.925179	FALSE	FALSE	138403	152	0.0337743
348.2	Cerebral edema and compression of brain	AHI≥5 vs <5	m3	follow-up	OSA severity Cox	neurological	HR	0.998221	0.0189361	0.961852	1.03597	0.925105	FALSE	FALSE	138403	152	0.0338091
348.2	Cerebral edema and compression of brain	AHI≥5 vs <5	m4	follow-up	OSA severity Cox	neurological	HR	0.998206	0.0189362	0.961837	1.03595	0.924461	FALSE	FALSE	138403	152	0.0341114
348.2	Cerebral edema and compression of brain	mild_vs_none	m1	follow-up	OSA severity Cox	neurological	HR	0.999405	0.0184442	0.963922	1.03619	0.974278	FALSE	FALSE	138403	152	0.0113171
348.2	Cerebral edema and compression of brain	mild_vs_none	m2	follow-up	OSA severity Cox	neurological	HR	0.999401	0.0184442	0.963917	1.03619	0.974067	FALSE	FALSE	138403	152	0.011411
348.2	Cerebral edema and compression of brain	mild_vs_none	m3	follow-up	OSA severity Cox	neurological	HR	0.999398	0.0184442	0.963915	1.03619	0.973942	FALSE	FALSE	138403	152	0.0114671
348.2	Cerebral edema and compression of brain	mild_vs_none	m4	follow-up	OSA severity Cox	neurological	HR	0.999401	0.0184442	0.963918	1.03619	0.974082	FALSE	FALSE	138403	152	0.0114046	0.668923
348.2	Cerebral edema and compression of brain	moderate_vs_none	m1	follow-up	OSA severity Cox	neurological	HR	1.00148	0.0211437	0.960822	1.04385	0.944408	FALSE	FALSE	138403	152	0.0248402
348.2	Cerebral edema and compression of brain	moderate_vs_none	m2	follow-up	OSA severity Cox	neurological	HR	1.00149	0.0211438	0.960831	1.04386	0.944024	FALSE	FALSE	138403	152	0.0250172
348.2	Cerebral edema and compression of brain	moderate_vs_none	m3	follow-up	OSA severity Cox	neurological	HR	1.00148	0.0211438	0.960828	1.04386	0.944137	FALSE	FALSE	138403	152	0.024965
348.2	Cerebral edema and compression of brain	moderate_vs_none	m4	follow-up	OSA severity Cox	neurological	HR	1.00148	0.0211437	0.960825	1.04385	0.944282	FALSE	FALSE	138403	152	0.0248982	0.668923
348.2	Cerebral edema and compression of brain	omnibus	m1	follow-up	OSA severity Cox	neurological	HR	0.0236834				0.999038	FALSE	FALSE	138403	152	0.000418209
348.2	Cerebral edema and compression of brain	omnibus	m2	follow-up	OSA severity Cox	neurological	HR	0.0236112				0.999042	FALSE	FALSE	138403	152	0.000416307
348.2	Cerebral edema and compression of brain	omnibus	m3	follow-up	OSA severity Cox	neurological	HR	0.0235458				0.999046	FALSE	FALSE	138403	152	0.000414586
348.2	Cerebral edema and compression of brain	omnibus	m4	follow-up	OSA severity Cox	neurological	HR	0.0237455				0.999034	FALSE	FALSE	138403	152	0.00041985	0.668923
348.2	Cerebral edema and compression of brain	severe_vs_none	m1	follow-up	OSA severity Cox	neurological	HR	0.997308	0.0202401	0.958519	1.03767	0.894035	FALSE	FALSE	138403	152	0.0486457
348.2	Cerebral edema and compression of brain	severe_vs_none	m2	follow-up	OSA severity Cox	neurological	HR	0.99732	0.0202402	0.95853	1.03768	0.894502	FALSE	FALSE	138403	152	0.0484186
348.2	Cerebral edema and compression of brain	severe_vs_none	m3	follow-up	OSA severity Cox	neurological	HR	0.997324	0.0202402	0.958534	1.03768	0.894668	FALSE	FALSE	138403	152	0.0483383
348.2	Cerebral edema and compression of brain	severe_vs_none	m4	follow-up	OSA severity Cox	neurological	HR	0.997306	0.0202402	0.958517	1.03766	0.893963	FALSE	FALSE	138403	152	0.0486803	0.668923
348.2	Cerebral edema and compression of brain	trend	m1	follow-up	OSA severity Cox	neurological	HR	0.999141	0.00760882	0.984351	1.01415	0.910066	FALSE	FALSE	138403	152	0.0409271
348.2	Cerebral edema and compression of brain	trend	m2	follow-up	OSA severity Cox	neurological	HR	0.999148	0.00760886	0.984358	1.01416	0.910782	FALSE	FALSE	138403	152	0.0405856
348.2	Cerebral edema and compression of brain	trend	m3	follow-up	OSA severity Cox	neurological	HR	0.999148	0.00760888	0.984358	1.01416	0.910837	FALSE	FALSE	138403	152	0.0405594
348.2	Cerebral edema and compression of brain	trend	m4	follow-up	OSA severity Cox	neurological	HR	0.99914	0.00760891	0.98435	1.01415	0.909996	FALSE	FALSE	138403	152	0.0409606	0.753078
348.2	Cerebral edema and compression of brain	scores:score_c1	m1	follow-up	Phenotype tierA	neurological	HR	0.999023	0.0136467	0.972657	1.0261	0.942922	FALSE	FALSE	99807	103	0.0255242
348.2	Cerebral edema and compression of brain	scores:score_c1	m2	follow-up	Phenotype tierA	neurological	HR	0.999026	0.0136468	0.972659	1.02611	0.943053	FALSE	FALSE	99807	103	0.025464
348.2	Cerebral edema and compression of brain	scores:score_c1	m3a	follow-up	Phenotype tierA	neurological	HR	0.999025	0.0136468	0.972658	1.02611	0.943018	FALSE	FALSE	99807	103	0.0254799
348.2	Cerebral edema and compression of brain	scores:score_c1	m3b	follow-up	Phenotype tierA	neurological	HR	0.999025	0.0136468	0.972658	1.02611	0.943026	FALSE	FALSE	99807	103	0.0254765
348.2	Cerebral edema and compression of brain	scores:score_c1	m4	follow-up	Phenotype tierA	neurological	HR	0.999019	0.0136468	0.972652	1.0261	0.942656	FALSE	FALSE	99807	103	0.025647	0.862463
348.2	Cerebral edema and compression of brain	scores:score_c3	m1	follow-up	Phenotype tierA	neurological	HR	1.00493	0.0150169	0.97578	1.03494	0.743462	FALSE	FALSE	99807	103	0.128741
348.2	Cerebral edema and compression of brain	scores:score_c3	m2	follow-up	Phenotype tierA	neurological	HR	1.00491	0.0150173	0.975768	1.03493	0.744064	FALSE	FALSE	99807	103	0.12839
348.2	Cerebral edema and compression of brain	scores:score_c3	m3a	follow-up	Phenotype tierA	neurological	HR	1.0049	0.0150174	0.975754	1.03492	0.744789	FALSE	FALSE	99807	103	0.127967
348.2	Cerebral edema and compression of brain	scores:score_c3	m3b	follow-up	Phenotype tierA	neurological	HR	1.00489	0.0150175	0.97574	1.0349	0.745477	FALSE	FALSE	99807	103	0.127566
348.2	Cerebral edema and compression of brain	scores:score_c3	m4	follow-up	Phenotype tierA	neurological	HR	1.00489	0.0150175	0.975743	1.03491	0.745337	FALSE	FALSE	99807	103	0.127647	0.862463
348.4	Cerebral cysts	AHI≥15 vs <15	m1	follow-up	OSA severity Cox	neurological	HR	0.998419	0.0171588	0.9654	1.03257	0.926511	FALSE	FALSE	138403	59	0.0331492
348.4	Cerebral cysts	AHI≥15 vs <15	m2	follow-up	OSA severity Cox	neurological	HR	0.998417	0.0171588	0.965398	1.03257	0.926422	FALSE	FALSE	138403	59	0.0331911
348.4	Cerebral cysts	AHI≥15 vs <15	m3	follow-up	OSA severity Cox	neurological	HR	0.998417	0.0171588	0.965398	1.03257	0.926455	FALSE	FALSE	138403	59	0.0331758
348.4	Cerebral cysts	AHI≥15 vs <15	m4	follow-up	OSA severity Cox	neurological	HR	0.998417	0.0171588	0.965398	1.03257	0.926437	FALSE	FALSE	138403	59	0.0331841
348.4	Cerebral cysts	AHI≥5 vs <5	m1	follow-up	OSA severity Cox	neurological	HR	0.997428	0.0189987	0.96097	1.03527	0.892183	FALSE	FALSE	138403	59	0.0495462
348.4	Cerebral cysts	AHI≥5 vs <5	m2	follow-up	OSA severity Cox	neurological	HR	0.997424	0.0189987	0.960966	1.03527	0.892017	FALSE	FALSE	138403	59	0.0496267
348.4	Cerebral cysts	AHI≥5 vs <5	m3	follow-up	OSA severity Cox	neurological	HR	0.997425	0.0189987	0.960967	1.03527	0.892044	FALSE	FALSE	138403	59	0.049614
348.4	Cerebral cysts	AHI≥5 vs <5	m4	follow-up	OSA severity Cox	neurological	HR	0.997424	0.0189987	0.960967	1.03527	0.892028	FALSE	FALSE	138403	59	0.0496217
348.4	Cerebral cysts	mild_vs_none	m1	follow-up	OSA severity Cox	neurological	HR	0.999395	0.0185057	0.963796	1.03631	0.973903	FALSE	FALSE	138403	59	0.0114842
348.4	Cerebral cysts	mild_vs_none	m2	follow-up	OSA severity Cox	neurological	HR	0.999393	0.0185057	0.963794	1.03631	0.973837	FALSE	FALSE	138403	59	0.0115137
348.4	Cerebral cysts	mild_vs_none	m3	follow-up	OSA severity Cox	neurological	HR	0.999393	0.0185057	0.963794	1.03631	0.973828	FALSE	FALSE	138403	59	0.0115179
348.4	Cerebral cysts	mild_vs_none	m4	follow-up	OSA severity Cox	neurological	HR	0.999393	0.0185057	0.963794	1.03631	0.973831	FALSE	FALSE	138403	59	0.0115163	0.833963
348.4	Cerebral cysts	moderate_vs_none	m1	follow-up	OSA severity Cox	neurological	HR	0.998685	0.0212148	0.958011	1.04109	0.950554	FALSE	FALSE	138403	59	0.0220232
348.4	Cerebral cysts	moderate_vs_none	m2	follow-up	OSA severity Cox	neurological	HR	0.998683	0.0212148	0.958009	1.04108	0.950474	FALSE	FALSE	138403	59	0.0220599
348.4	Cerebral cysts	moderate_vs_none	m3	follow-up	OSA severity Cox	neurological	HR	0.998683	0.0212148	0.958009	1.04108	0.950474	FALSE	FALSE	138403	59	0.0220597
348.4	Cerebral cysts	moderate_vs_none	m4	follow-up	OSA severity Cox	neurological	HR	0.998683	0.0212148	0.958009	1.04108	0.950471	FALSE	FALSE	138403	59	0.0220613	0.833963
348.4	Cerebral cysts	omnibus	m1	follow-up	OSA severity Cox	neurological	HR	0.00740003				0.999831	FALSE	FALSE	138403	59	7.33712e-05
348.4	Cerebral cysts	omnibus	m2	follow-up	OSA severity Cox	neurological	HR	0.0074216				0.99983	FALSE	FALSE	138403	59	7.36919e-05
348.4	Cerebral cysts	omnibus	m3	follow-up	OSA severity Cox	neurological	HR	0.0074175				0.99983	FALSE	FALSE	138403	59	7.36309e-05
348.4	Cerebral cysts	omnibus	m4	follow-up	OSA severity Cox	neurological	HR	0.00741997				0.99983	FALSE	FALSE	138403	59	7.36676e-05	0.833963
348.4	Cerebral cysts	severe_vs_none	m1	follow-up	OSA severity Cox	neurological	HR	0.998985	0.0203077	0.960004	1.03955	0.960103	FALSE	FALSE	138403	59	0.0176822
348.4	Cerebral cysts	severe_vs_none	m2	follow-up	OSA severity Cox	neurological	HR	0.998984	0.0203078	0.960003	1.03955	0.960074	FALSE	FALSE	138403	59	0.0176955
348.4	Cerebral cysts	severe_vs_none	m3	follow-up	OSA severity Cox	neurological	HR	0.998985	0.0203078	0.960004	1.03955	0.960112	FALSE	FALSE	138403	59	0.017678
348.4	Cerebral cysts	severe_vs_none	m4	follow-up	OSA severity Cox	neurological	HR	0.998984	0.0203078	0.960003	1.03955	0.960094	FALSE	FALSE	138403	59	0.017686	0.833963
348.4	Cerebral cysts	trend	m1	follow-up	OSA severity Cox	neurological	HR	0.999128	0.00763418	0.98429	1.01419	0.909031	FALSE	FALSE	138403	59	0.0414211
348.4	Cerebral cysts	trend	m2	follow-up	OSA severity Cox	neurological	HR	0.999127	0.00763419	0.984289	1.01419	0.908914	FALSE	FALSE	138403	59	0.0414772
348.4	Cerebral cysts	trend	m3	follow-up	OSA severity Cox	neurological	HR	0.999127	0.00763419	0.984289	1.01419	0.908954	FALSE	FALSE	138403	59	0.0414583
348.4	Cerebral cysts	trend	m4	follow-up	OSA severity Cox	neurological	HR	0.999127	0.00763419	0.984289	1.01419	0.908933	FALSE	FALSE	138403	59	0.0414683	0.855176
348.4	Cerebral cysts	scores:score_c1	m1	follow-up	Phenotype tierA	neurological	HR	0.998084	0.0136904	0.971658	1.02523	0.888564	FALSE	FALSE	99807	36	0.0513112
348.4	Cerebral cysts	scores:score_c1	m2	follow-up	Phenotype tierA	neurological	HR	0.99808	0.0136904	0.971655	1.02522	0.88834	FALSE	FALSE	99807	36	0.0514207
348.4	Cerebral cysts	scores:score_c1	m3a	follow-up	Phenotype tierA	neurological	HR	0.99808	0.0136904	0.971655	1.02522	0.888365	FALSE	FALSE	99807	36	0.0514085
348.4	Cerebral cysts	scores:score_c1	m3b	follow-up	Phenotype tierA	neurological	HR	0.99808	0.0136904	0.971655	1.02522	0.888367	FALSE	FALSE	99807	36	0.0514078
348.4	Cerebral cysts	scores:score_c1	m4	follow-up	Phenotype tierA	neurological	HR	0.99808	0.0136904	0.971654	1.02522	0.888334	FALSE	FALSE	99807	36	0.0514237	0.848897
348.4	Cerebral cysts	scores:score_c3	m1	follow-up	Phenotype tierA	neurological	HR	1.00075	0.015066	0.971629	1.03074	0.960439	FALSE	FALSE	99807	36	0.0175303
348.4	Cerebral cysts	scores:score_c3	m2	follow-up	Phenotype tierA	neurological	HR	1.00075	0.0150661	0.971631	1.03074	0.960283	FALSE	FALSE	99807	36	0.0176008
348.4	Cerebral cysts	scores:score_c3	m3a	follow-up	Phenotype tierA	neurological	HR	1.00075	0.0150661	0.971632	1.03074	0.960232	FALSE	FALSE	99807	36	0.017624
348.4	Cerebral cysts	scores:score_c3	m3b	follow-up	Phenotype tierA	neurological	HR	1.00075	0.0150661	0.971629	1.03074	0.960411	FALSE	FALSE	99807	36	0.017543
348.4	Cerebral cysts	scores:score_c3	m4	follow-up	Phenotype tierA	neurological	HR	1.00075	0.0150661	0.971629	1.03074	0.960398	FALSE	FALSE	99807	36	0.0175489	0.848897
348.7	Coma	AHI≥15 vs <15	m1	follow-up	OSA severity Cox	neurological	HR	1.00238	0.0171551	0.969235	1.03665	0.889871	FALSE	FALSE	138403	65	0.0506731
348.7	Coma	AHI≥15 vs <15	m2	follow-up	OSA severity Cox	neurological	HR	1.00238	0.0171551	0.969237	1.03666	0.889776	FALSE	FALSE	138403	65	0.0507194
348.7	Coma	AHI≥15 vs <15	m3	follow-up	OSA severity Cox	neurological	HR	1.00238	0.0171551	0.969237	1.03666	0.889769	FALSE	FALSE	138403	65	0.0507227
348.7	Coma	AHI≥15 vs <15	m4	follow-up	OSA severity Cox	neurological	HR	1.00238	0.0171551	0.969237	1.03666	0.889777	FALSE	FALSE	138403	65	0.0507187
348.7	Coma	AHI≥5 vs <5	m1	follow-up	OSA severity Cox	neurological	HR	0.999825	0.0189946	0.963287	1.03775	0.992653	FALSE	FALSE	138403	65	0.00320253
348.7	Coma	AHI≥5 vs <5	m2	follow-up	OSA severity Cox	neurological	HR	0.999818	0.0189947	0.96328	1.03774	0.992342	FALSE	FALSE	138403	65	0.00333861
348.7	Coma	AHI≥5 vs <5	m3	follow-up	OSA severity Cox	neurological	HR	0.999817	0.0189947	0.963279	1.03774	0.992309	FALSE	FALSE	138403	65	0.00335305
348.7	Coma	AHI≥5 vs <5	m4	follow-up	OSA severity Cox	neurological	HR	0.999817	0.0189947	0.963279	1.03774	0.992302	FALSE	FALSE	138403	65	0.00335628
348.7	Coma	mild_vs_none	m1	follow-up	OSA severity Cox	neurological	HR	0.997073	0.0185017	0.961564	1.03389	0.874115	FALSE	FALSE	138403	65	0.0584315
348.7	Coma	mild_vs_none	m2	follow-up	OSA severity Cox	neurological	HR	0.997071	0.0185017	0.961562	1.03389	0.874026	FALSE	FALSE	138403	65	0.0584755
348.7	Coma	mild_vs_none	m3	follow-up	OSA severity Cox	neurological	HR	0.99707	0.0185017	0.961561	1.03389	0.873987	FALSE	FALSE	138403	65	0.0584949
348.7	Coma	mild_vs_none	m4	follow-up	OSA severity Cox	neurological	HR	0.99707	0.0185017	0.961561	1.03389	0.873989	FALSE	FALSE	138403	65	0.0584941	0.668727
348.7	Coma	moderate_vs_none	m1	follow-up	OSA severity Cox	neurological	HR	1.00265	0.0212102	0.961826	1.04521	0.900596	FALSE	FALSE	138403	65	0.0454701
348.7	Coma	moderate_vs_none	m2	follow-up	OSA severity Cox	neurological	HR	1.00265	0.0212101	0.961822	1.04521	0.900761	FALSE	FALSE	138403	65	0.0453904
348.7	Coma	moderate_vs_none	m3	follow-up	OSA severity Cox	neurological	HR	1.00265	0.0212101	0.961821	1.04521	0.9008	FALSE	FALSE	138403	65	0.0453715
348.7	Coma	moderate_vs_none	m4	follow-up	OSA severity Cox	neurological	HR	1.00265	0.0212101	0.961821	1.04521	0.900802	FALSE	FALSE	138403	65	0.0453707	0.668727
348.7	Coma	omnibus	m1	follow-up	OSA severity Cox	neurological	HR	0.0427489				0.997679	FALSE	FALSE	138403	65	0.00100909
348.7	Coma	omnibus	m2	follow-up	OSA severity Cox	neurological	HR	0.0427262				0.997681	FALSE	FALSE	138403	65	0.0010083
348.7	Coma	omnibus	m3	follow-up	OSA severity Cox	neurological	HR	0.0427347				0.99768	FALSE	FALSE	138403	65	0.0010086
348.7	Coma	omnibus	m4	follow-up	OSA severity Cox	neurological	HR	0.0427326				0.99768	FALSE	FALSE	138403	65	0.00100852	0.668727
348.7	Coma	severe_vs_none	m1	follow-up	OSA severity Cox	neurological	HR	1.0009	0.0203033	0.961855	1.04154	0.964556	FALSE	FALSE	138403	65	0.0156725
348.7	Coma	severe_vs_none	m2	follow-up	OSA severity Cox	neurological	HR	1.0009	0.0203033	0.961854	1.04153	0.964612	FALSE	FALSE	138403	65	0.0156474
348.7	Coma	severe_vs_none	m3	follow-up	OSA severity Cox	neurological	HR	1.0009	0.0203033	0.961855	1.04154	0.964566	FALSE	FALSE	138403	65	0.0156679
348.7	Coma	severe_vs_none	m4	follow-up	OSA severity Cox	neurological	HR	1.0009	0.0203034	0.961854	1.04154	0.964574	FALSE	FALSE	138403	65	0.0156643	0.668727
348.7	Coma	trend	m1	follow-up	OSA severity Cox	neurological	HR	1.00057	0.00763253	0.985713	1.01565	0.940526	FALSE	FALSE	138403	65	0.026629
348.7	Coma	trend	m2	follow-up	OSA severity Cox	neurological	HR	1.00057	0.00763254	0.985712	1.01565	0.940596	FALSE	FALSE	138403	65	0.026597
348.7	Coma	trend	m3	follow-up	OSA severity Cox	neurological	HR	1.00057	0.00763254	0.985712	1.01565	0.940589	FALSE	FALSE	138403	65	0.0266002
348.7	Coma	trend	m4	follow-up	OSA severity Cox	neurological	HR	1.00057	0.00763255	0.985712	1.01565	0.940598	FALSE	FALSE	138403	65	0.0265957	0.885197
348.7	Coma	scores:score_c1	m1	follow-up	Phenotype tierA	neurological	HR	1.00173	0.013684	0.975223	1.02896	0.899359	FALSE	FALSE	99807	46	0.0460668
348.7	Coma	scores:score_c1	m2	follow-up	Phenotype tierA	neurological	HR	1.00173	0.013684	0.975216	1.02896	0.89977	FALSE	FALSE	99807	46	0.0458687
348.7	Coma	scores:score_c1	m3a	follow-up	Phenotype tierA	neurological	HR	1.00172	0.013684	0.975215	1.02895	0.89981	FALSE	FALSE	99807	46	0.045849
348.7	Coma	scores:score_c1	m3b	follow-up	Phenotype tierA	neurological	HR	1.00172	0.013684	0.975215	1.02895	0.899807	FALSE	FALSE	99807	46	0.0458505
348.7	Coma	scores:score_c1	m4	follow-up	Phenotype tierA	neurological	HR	1.00172	0.0136841	0.975215	1.02895	0.899801	FALSE	FALSE	99807	46	0.0458536	0.823795
348.7	Coma	scores:score_c3	m1	follow-up	Phenotype tierA	neurological	HR	1.0054	0.0150587	0.976164	1.03552	0.720425	FALSE	FALSE	99807	46	0.142411
348.7	Coma	scores:score_c3	m2	follow-up	Phenotype tierA	neurological	HR	1.00538	0.0150587	0.976138	1.03549	0.721743	FALSE	FALSE	99807	46	0.141617
348.7	Coma	scores:score_c3	m3a	follow-up	Phenotype tierA	neurological	HR	1.00537	0.0150588	0.976132	1.03549	0.722027	FALSE	FALSE	99807	46	0.141446
348.7	Coma	scores:score_c3	m3b	follow-up	Phenotype tierA	neurological	HR	1.00536	0.0150588	0.976124	1.03548	0.72245	FALSE	FALSE	99807	46	0.141192
348.7	Coma	scores:score_c3	m4	follow-up	Phenotype tierA	neurological	HR	1.00536	0.0150588	0.976124	1.03548	0.722453	FALSE	FALSE	99807	46	0.141191	0.823795
348.8	Encephalopathy, not elsewhere classified	AHI≥15 vs <15	m1	follow-up	OSA severity Cox	neurological	HR	1.01522	0.016943	0.982061	1.0495	0.372611	FALSE	FALSE	138403	413	0.428745
348.8	Encephalopathy, not elsewhere classified	AHI≥15 vs <15	m2	follow-up	OSA severity Cox	neurological	HR	1.01495	0.0169431	0.981798	1.04922	0.381163	FALSE	FALSE	138403	413	0.41889
348.8	Encephalopathy, not elsewhere classified	AHI≥15 vs <15	m3	follow-up	OSA severity Cox	neurological	HR	1.01499	0.0169432	0.981839	1.04926	0.379823	FALSE	FALSE	138403	413	0.420419
348.8	Encephalopathy, not elsewhere classified	AHI≥15 vs <15	m4	follow-up	OSA severity Cox	neurological	HR	1.01501	0.0169436	0.981858	1.04929	0.379178	FALSE	FALSE	138403	413	0.421157
348.8	Encephalopathy, not elsewhere classified	AHI≥5 vs <5	m1	follow-up	OSA severity Cox	neurological	HR	1.01099	0.0187675	0.974478	1.04887	0.560307	FALSE	FALSE	138403	413	0.251574
348.8	Encephalopathy, not elsewhere classified	AHI≥5 vs <5	m2	follow-up	OSA severity Cox	neurological	HR	1.01055	0.0187699	0.974048	1.04842	0.576126	FALSE	FALSE	138403	413	0.239482
348.8	Encephalopathy, not elsewhere classified	AHI≥5 vs <5	m3	follow-up	OSA severity Cox	neurological	HR	1.01055	0.01877	0.974046	1.04842	0.576206	FALSE	FALSE	138403	413	0.239422
348.8	Encephalopathy, not elsewhere classified	AHI≥5 vs <5	m4	follow-up	OSA severity Cox	neurological	HR	1.01057	0.0187702	0.974064	1.04844	0.575492	FALSE	FALSE	138403	413	0.239961
348.8	Encephalopathy, not elsewhere classified	mild_vs_none	m1	follow-up	OSA severity Cox	neurological	HR	0.993015	0.0182771	0.958073	1.02923	0.701354	FALSE	FALSE	138403	413	0.154063
348.8	Encephalopathy, not elsewhere classified	mild_vs_none	m2	follow-up	OSA severity Cox	neurological	HR	0.99291	0.0182768	0.957971	1.02912	0.69704	FALSE	FALSE	138403	413	0.156742
348.8	Encephalopathy, not elsewhere classified	mild_vs_none	m3	follow-up	OSA severity Cox	neurological	HR	0.99286	0.0182766	0.957924	1.02907	0.695014	FALSE	FALSE	138403	413	0.158006
348.8	Encephalopathy, not elsewhere classified	mild_vs_none	m4	follow-up	OSA severity Cox	neurological	HR	0.992856	0.0182766	0.95792	1.02907	0.694833	FALSE	FALSE	138403	413	0.15812	0.450539
348.8	Encephalopathy, not elsewhere classified	moderate_vs_none	m1	follow-up	OSA severity Cox	neurological	HR	1.00592	0.0209478	0.96546	1.04808	0.777982	FALSE	FALSE	138403	413	0.109031
348.8	Encephalopathy, not elsewhere classified	moderate_vs_none	m2	follow-up	OSA severity Cox	neurological	HR	1.00563	0.0209462	0.965179	1.04777	0.788757	FALSE	FALSE	138403	413	0.103057
348.8	Encephalopathy, not elsewhere classified	moderate_vs_none	m3	follow-up	OSA severity Cox	neurological	HR	1.00559	0.020946	0.965145	1.04773	0.790051	FALSE	FALSE	138403	413	0.102345
348.8	Encephalopathy, not elsewhere classified	moderate_vs_none	m4	follow-up	OSA severity Cox	neurological	HR	1.0056	0.020946	0.96515	1.04774	0.789869	FALSE	FALSE	138403	413	0.102445	0.450539
348.8	Encephalopathy, not elsewhere classified	omnibus	m1	follow-up	OSA severity Cox	neurological	HR	0.849228				0.83766	FALSE	FALSE	138403	413	0.0769324
348.8	Encephalopathy, not elsewhere classified	omnibus	m2	follow-up	OSA severity Cox	neurological	HR	0.837465				0.840487	FALSE	FALSE	138403	413	0.0754692
348.8	Encephalopathy, not elsewhere classified	omnibus	m3	follow-up	OSA severity Cox	neurological	HR	0.845832				0.838476	FALSE	FALSE	138403	413	0.0765093
348.8	Encephalopathy, not elsewhere classified	omnibus	m4	follow-up	OSA severity Cox	neurological	HR	0.848025				0.837949	FALSE	FALSE	138403	413	0.0767825	0.450539
348.8	Encephalopathy, not elsewhere classified	severe_vs_none	m1	follow-up	OSA severity Cox	neurological	HR	1.01588	0.0200496	0.976737	1.0566	0.431891	FALSE	FALSE	138403	413	0.364626
348.8	Encephalopathy, not elsewhere classified	severe_vs_none	m2	follow-up	OSA severity Cox	neurological	HR	1.01577	0.0200494	0.976627	1.05648	0.435169	FALSE	FALSE	138403	413	0.361342
348.8	Encephalopathy, not elsewhere classified	severe_vs_none	m3	follow-up	OSA severity Cox	neurological	HR	1.01586	0.02005	0.976715	1.05658	0.432529	FALSE	FALSE	138403	413	0.363985
348.8	Encephalopathy, not elsewhere classified	severe_vs_none	m4	follow-up	OSA severity Cox	neurological	HR	1.01589	0.0200506	0.976738	1.0566	0.431828	FALSE	FALSE	138403	413	0.364689	0.450539
348.8	Encephalopathy, not elsewhere classified	trend	m1	follow-up	OSA severity Cox	neurological	HR	1.00701	0.00753897	0.992242	1.022	0.353983	FALSE	FALSE	138403	413	0.451017
348.8	Encephalopathy, not elsewhere classified	trend	m2	follow-up	OSA severity Cox	neurological	HR	1.00687	0.00753952	0.992104	1.02186	0.363629	FALSE	FALSE	138403	413	0.439341
348.8	Encephalopathy, not elsewhere classified	trend	m3	follow-up	OSA severity Cox	neurological	HR	1.00689	0.00753967	0.992124	1.02188	0.362172	FALSE	FALSE	138403	413	0.441085
348.8	Encephalopathy, not elsewhere classified	trend	m4	follow-up	OSA severity Cox	neurological	HR	1.0069	0.00753992	0.992134	1.0219	0.361432	FALSE	FALSE	138403	413	0.441974	0.858993
348.8	Encephalopathy, not elsewhere classified	omnibus	m1	follow-up	Phenotype octant_phecode	neurological	HR	0.468706				0.999553	FALSE	FALSE	22602	20	0.00019409										7	0.01
348.8	Encephalopathy, not elsewhere classified	omnibus	m2	follow-up	Phenotype octant_phecode	neurological	HR	0.386754				0.999765	FALSE	FALSE	22602	20	0.000102222										7	0.01
348.8	Encephalopathy, not elsewhere classified	omnibus	m3a	follow-up	Phenotype octant_phecode	neurological	HR	0.385314				0.999768	FALSE	FALSE	22602	20	0.000100953										7	0.01
348.8	Encephalopathy, not elsewhere classified	omnibus	m3b	follow-up	Phenotype octant_phecode	neurological	HR	0.355771				0.999822	FALSE	FALSE	22602	20	7.72324e-05										7	0.01
348.8	Encephalopathy, not elsewhere classified	omnibus	m4	follow-up	Phenotype octant_phecode	neurological	HR	0.353469				0.999826	FALSE	FALSE	22602	20	7.55647e-05										7	0.01
348.8	Encephalopathy, not elsewhere classified	scores:score_c1	m1	follow-up	Phenotype tierA	neurological	HR	1.01154	0.0135094	0.985104	1.03868	0.395866	FALSE	FALSE	99807	325	0.402452
348.8	Encephalopathy, not elsewhere classified	scores:score_c1	m2	follow-up	Phenotype tierA	neurological	HR	1.01112	0.0135108	0.984701	1.03826	0.412868	FALSE	FALSE	99807	325	0.384189
348.8	Encephalopathy, not elsewhere classified	scores:score_c1	m3a	follow-up	Phenotype tierA	neurological	HR	1.01109	0.0135109	0.984669	1.03822	0.414247	FALSE	FALSE	99807	325	0.38274
348.8	Encephalopathy, not elsewhere classified	scores:score_c1	m3b	follow-up	Phenotype tierA	neurological	HR	1.01109	0.0135109	0.984668	1.03822	0.414299	FALSE	FALSE	99807	325	0.382686
348.8	Encephalopathy, not elsewhere classified	scores:score_c1	m4	follow-up	Phenotype tierA	neurological	HR	1.01111	0.0135111	0.984686	1.03824	0.413494	FALSE	FALSE	99807	325	0.383531	0.66921
348.8	Encephalopathy, not elsewhere classified	scores:score_c3	m1	follow-up	Phenotype tierA	neurological	HR	1.04434	0.0148577	1.01437	1.0752	0.00349632	FALSE	TRUE	99807	325	2.45639
348.8	Encephalopathy, not elsewhere classified	scores:score_c3	m2	follow-up	Phenotype tierA	neurological	HR	1.04264	0.0148581	1.01271	1.07345	0.00494951	FALSE	TRUE	99807	325	2.30544
348.8	Encephalopathy, not elsewhere classified	scores:score_c3	m3a	follow-up	Phenotype tierA	neurological	HR	1.04242	0.0148593	1.01249	1.07322	0.00518023	FALSE	TRUE	99807	325	2.28565
348.8	Encephalopathy, not elsewhere classified	scores:score_c3	m3b	follow-up	Phenotype tierA	neurological	HR	1.04194	0.0148601	1.01203	1.07273	0.00570147	FALSE	TRUE	99807	325	2.24401
348.8	Encephalopathy, not elsewhere classified	scores:score_c3	m4	follow-up	Phenotype tierA	neurological	HR	1.04193	0.0148601	1.01202	1.07272	0.00571141	FALSE	TRUE	99807	325	2.24326	0.66921
348.8	Encephalopathy, not elsewhere classified	archetype:arch_comorbid_without_hypoxemia	m1	follow-up	Phenotype tierB	neurological	HR	1.04628	0.133476	0.805437	1.35913	0.734672	FALSE	FALSE	22602	20	0.133907
348.8	Encephalopathy, not elsewhere classified	archetype:arch_comorbid_without_hypoxemia	m2	follow-up	Phenotype tierB	neurological	HR	1.04612	0.133466	0.805328	1.3589	0.735521	FALSE	FALSE	22602	20	0.133405
348.8	Encephalopathy, not elsewhere classified	archetype:arch_comorbid_without_hypoxemia	m3a	follow-up	Phenotype tierB	neurological	HR	1.04611	0.133466	0.805323	1.35888	0.735562	FALSE	FALSE	22602	20	0.133381
348.8	Encephalopathy, not elsewhere classified	archetype:arch_comorbid_without_hypoxemia	m3b	follow-up	Phenotype tierB	neurological	HR	1.04605	0.133462	0.805284	1.3588	0.735867	FALSE	FALSE	22602	20	0.1332
348.8	Encephalopathy, not elsewhere classified	archetype:arch_comorbid_without_hypoxemia	m4	follow-up	Phenotype tierB	neurological	HR	1.04604	0.133462	0.805277	1.35879	0.735917	FALSE	FALSE	22602	20	0.133171	0.757063
348.8	Encephalopathy, not elsewhere classified	archetype:arch_severe_but_asymptomatic	m1	follow-up	Phenotype tierB	neurological	HR	1.00449	0.0882359	0.844963	1.19413	0.959539	FALSE	FALSE	22602	20	0.0179376
348.8	Encephalopathy, not elsewhere classified	archetype:arch_severe_but_asymptomatic	m2	follow-up	Phenotype tierB	neurological	HR	1.00438	0.0882321	0.844879	1.19399	0.960503	FALSE	FALSE	22602	20	0.0175013
348.8	Encephalopathy, not elsewhere classified	archetype:arch_severe_but_asymptomatic	m3a	follow-up	Phenotype tierB	neurological	HR	1.00438	0.0882321	0.844879	1.19399	0.960498	FALSE	FALSE	22602	20	0.0175037
348.8	Encephalopathy, not elsewhere classified	archetype:arch_severe_but_asymptomatic	m3b	follow-up	Phenotype tierB	neurological	HR	1.00438	0.0882323	0.844882	1.194	0.960463	FALSE	FALSE	22602	20	0.0175196
348.8	Encephalopathy, not elsewhere classified	archetype:arch_severe_but_asymptomatic	m4	follow-up	Phenotype tierB	neurological	HR	1.00439	0.0882323	0.844884	1.194	0.960443	FALSE	FALSE	22602	20	0.0175285	0.757063
348.8	Encephalopathy, not elsewhere classified	archetype:arch_severe_symptomatic_otherwise_well	m1	follow-up	Phenotype tierB	neurological	HR	0.991875	0.107036	0.80417	1.22339	0.939244	FALSE	FALSE	22602	20	0.0272214
348.8	Encephalopathy, not elsewhere classified	archetype:arch_severe_symptomatic_otherwise_well	m2	follow-up	Phenotype tierB	neurological	HR	0.99197	0.107041	0.804239	1.22352	0.939961	FALSE	FALSE	22602	20	0.0268903
348.8	Encephalopathy, not elsewhere classified	archetype:arch_severe_symptomatic_otherwise_well	m3a	follow-up	Phenotype tierB	neurological	HR	0.991976	0.107041	0.804244	1.22353	0.940003	FALSE	FALSE	22602	20	0.0268705
348.8	Encephalopathy, not elsewhere classified	archetype:arch_severe_symptomatic_otherwise_well	m3b	follow-up	Phenotype tierB	neurological	HR	0.992003	0.107042	0.804264	1.22357	0.940211	FALSE	FALSE	22602	20	0.0267748
348.8	Encephalopathy, not elsewhere classified	archetype:arch_severe_symptomatic_otherwise_well	m4	follow-up	Phenotype tierB	neurological	HR	0.992011	0.107043	0.804269	1.22358	0.940269	FALSE	FALSE	22602	20	0.0267481	0.757063
348.8	Encephalopathy, not elsewhere classified	archetype:arch_symptomatic_without_hypoxemia	m1	follow-up	Phenotype tierB	neurological	HR	0.997437	0.0784015	0.855362	1.16311	0.97389	FALSE	FALSE	22602	20	0.0114901
348.8	Encephalopathy, not elsewhere classified	archetype:arch_symptomatic_without_hypoxemia	m2	follow-up	Phenotype tierB	neurological	HR	0.997521	0.0784045	0.855429	1.16322	0.974746	FALSE	FALSE	22602	20	0.0111085
348.8	Encephalopathy, not elsewhere classified	archetype:arch_symptomatic_without_hypoxemia	m3a	follow-up	Phenotype tierB	neurological	HR	0.997518	0.0784044	0.855427	1.16321	0.974714	FALSE	FALSE	22602	20	0.0111226
348.8	Encephalopathy, not elsewhere classified	archetype:arch_symptomatic_without_hypoxemia	m3b	follow-up	Phenotype tierB	neurological	HR	0.997509	0.0784041	0.85542	1.1632	0.974627	FALSE	FALSE	22602	20	0.0111615
348.8	Encephalopathy, not elsewhere classified	archetype:arch_symptomatic_without_hypoxemia	m4	follow-up	Phenotype tierB	neurological	HR	0.997507	0.078404	0.855418	1.1632	0.974605	FALSE	FALSE	22602	20	0.0111713	0.757063
348.8	Encephalopathy, not elsewhere classified	archetype:arch_triple_high	m1	follow-up	Phenotype tierB	neurological	HR	1.05765	0.1811	0.741632	1.50832	0.756951	FALSE	FALSE	22602	20	0.120932
348.8	Encephalopathy, not elsewhere classified	archetype:arch_triple_high	m2	follow-up	Phenotype tierB	neurological	HR	1.0575	0.181088	0.741545	1.50807	0.757533	FALSE	FALSE	22602	20	0.120598
348.8	Encephalopathy, not elsewhere classified	archetype:arch_triple_high	m3a	follow-up	Phenotype tierB	neurological	HR	1.05749	0.181087	0.741538	1.50805	0.757576	FALSE	FALSE	22602	20	0.120574
348.8	Encephalopathy, not elsewhere classified	archetype:arch_triple_high	m3b	follow-up	Phenotype tierB	neurological	HR	1.05741	0.181081	0.741492	1.50792	0.757881	FALSE	FALSE	22602	20	0.120399
348.8	Encephalopathy, not elsewhere classified	archetype:arch_triple_high	m4	follow-up	Phenotype tierB	neurological	HR	1.05741	0.181081	0.741495	1.50793	0.75786	FALSE	FALSE	22602	20	0.120411	0.757063
348.8	Encephalopathy, not elsewhere classified	archetype:arch_triple_low	m1	follow-up	Phenotype tierB	neurological	HR	0.992199	0.142463	0.750471	1.31179	0.956159	FALSE	FALSE	22602	20	0.0194701
348.8	Encephalopathy, not elsewhere classified	archetype:arch_triple_low	m2	follow-up	Phenotype tierB	neurological	HR	0.992272	0.142468	0.750519	1.3119	0.956576	FALSE	FALSE	22602	20	0.0192806
348.8	Encephalopathy, not elsewhere classified	archetype:arch_triple_low	m3a	follow-up	Phenotype tierB	neurological	HR	0.992271	0.142468	0.750518	1.3119	0.956569	FALSE	FALSE	22602	20	0.0192837
348.8	Encephalopathy, not elsewhere classified	archetype:arch_triple_low	m3b	follow-up	Phenotype tierB	neurological	HR	0.992303	0.14247	0.750539	1.31194	0.95675	FALSE	FALSE	22602	20	0.0192014
348.8	Encephalopathy, not elsewhere classified	archetype:arch_triple_low	m4	follow-up	Phenotype tierB	neurological	HR	0.992301	0.14247	0.750538	1.31194	0.956737	FALSE	FALSE	22602	20	0.0192074	0.757063
348.8	Encephalopathy, not elsewhere classified	scores:score_c1	m1	follow-up	Phenotype tierB	neurological	HR	1.00066	0.0284002	0.946485	1.05794	0.981382	FALSE	FALSE	22602	20	0.00816187
348.8	Encephalopathy, not elsewhere classified	scores:score_c1	m2	follow-up	Phenotype tierB	neurological	HR	1.00063	0.0284003	0.946455	1.05791	0.98224	FALSE	FALSE	22602	20	0.00778227
348.8	Encephalopathy, not elsewhere classified	scores:score_c1	m3a	follow-up	Phenotype tierB	neurological	HR	1.00063	0.0284003	0.946456	1.05791	0.982213	FALSE	FALSE	22602	20	0.00779442
348.8	Encephalopathy, not elsewhere classified	scores:score_c1	m3b	follow-up	Phenotype tierB	neurological	HR	1.00063	0.0284003	0.946457	1.05791	0.982193	FALSE	FALSE	22602	20	0.00780337
348.8	Encephalopathy, not elsewhere classified	scores:score_c1	m4	follow-up	Phenotype tierB	neurological	HR	1.00064	0.0284003	0.946461	1.05792	0.982069	FALSE	FALSE	22602	20	0.00785793	0.852417
348.8	Encephalopathy, not elsewhere classified	scores:score_c2	m1	follow-up	Phenotype tierB	neurological	HR	0.999336	0.0312658	0.939935	1.06249	0.983047	FALSE	FALSE	22602	20	0.00742564
348.8	Encephalopathy, not elsewhere classified	scores:score_c2	m2	follow-up	Phenotype tierB	neurological	HR	0.999393	0.031266	0.939989	1.06255	0.98451	FALSE	FALSE	22602	20	0.00677975
348.8	Encephalopathy, not elsewhere classified	scores:score_c2	m3a	follow-up	Phenotype tierB	neurological	HR	0.999393	0.031266	0.939988	1.06255	0.984493	FALSE	FALSE	22602	20	0.00678719
348.8	Encephalopathy, not elsewhere classified	scores:score_c2	m3b	follow-up	Phenotype tierB	neurological	HR	0.999384	0.031266	0.939981	1.06254	0.984284	FALSE	FALSE	22602	20	0.00687951
348.8	Encephalopathy, not elsewhere classified	scores:score_c2	m4	follow-up	Phenotype tierB	neurological	HR	0.999386	0.031266	0.939982	1.06254	0.984337	FALSE	FALSE	22602	20	0.00685635	0.852417
348.8	Encephalopathy, not elsewhere classified	scores:score_c3	m1	follow-up	Phenotype tierB	neurological	HR	1.01254	0.0319379	0.951102	1.07795	0.696356	FALSE	FALSE	22602	20	0.157169
348.8	Encephalopathy, not elsewhere classified	scores:score_c3	m2	follow-up	Phenotype tierB	neurological	HR	1.01242	0.0319379	0.950985	1.07782	0.699224	FALSE	FALSE	22602	20	0.155384
348.8	Encephalopathy, not elsewhere classified	scores:score_c3	m3a	follow-up	Phenotype tierB	neurological	HR	1.01241	0.0319382	0.950981	1.07781	0.699303	FALSE	FALSE	22602	20	0.155335
348.8	Encephalopathy, not elsewhere classified	scores:score_c3	m3b	follow-up	Phenotype tierB	neurological	HR	1.01237	0.0319382	0.950937	1.07776	0.700372	FALSE	FALSE	22602	20	0.154671
348.8	Encephalopathy, not elsewhere classified	scores:score_c3	m4	follow-up	Phenotype tierB	neurological	HR	1.01236	0.0319382	0.950935	1.07776	0.700422	FALSE	FALSE	22602	20	0.15464	0.852417
348.9	Other conditions of brain, NOS	AHI≥15 vs <15	m1	follow-up	OSA severity Cox	neurological	HR	1.00235	0.0170598	0.969392	1.03643	0.890431	FALSE	FALSE	138403	220	0.0503998
348.9	Other conditions of brain, NOS	AHI≥15 vs <15	m2	follow-up	OSA severity Cox	neurological	HR	1.00233	0.0170599	0.969373	1.03642	0.891323	FALSE	FALSE	138403	220	0.0499651
348.9	Other conditions of brain, NOS	AHI≥15 vs <15	m3	follow-up	OSA severity Cox	neurological	HR	1.00234	0.01706	0.969384	1.03643	0.890803	FALSE	FALSE	138403	220	0.0502184
348.9	Other conditions of brain, NOS	AHI≥15 vs <15	m4	follow-up	OSA severity Cox	neurological	HR	1.00236	0.0170601	0.969398	1.03644	0.890101	FALSE	FALSE	138403	220	0.0505605
348.9	Other conditions of brain, NOS	AHI≥5 vs <5	m1	follow-up	OSA severity Cox	neurological	HR	1.00101	0.0188917	0.964623	1.03877	0.957417	FALSE	FALSE	138403	220	0.0188989
348.9	Other conditions of brain, NOS	AHI≥5 vs <5	m2	follow-up	OSA severity Cox	neurological	HR	1.00096	0.0188921	0.964572	1.03872	0.959575	FALSE	FALSE	138403	220	0.0179212
348.9	Other conditions of brain, NOS	AHI≥5 vs <5	m3	follow-up	OSA severity Cox	neurological	HR	1.00096	0.0188921	0.964576	1.03872	0.959408	FALSE	FALSE	138403	220	0.0179968
348.9	Other conditions of brain, NOS	AHI≥5 vs <5	m4	follow-up	OSA severity Cox	neurological	HR	1.00098	0.0188922	0.964591	1.03874	0.958774	FALSE	FALSE	138403	220	0.0182836
348.9	Other conditions of brain, NOS	mild_vs_none	m1	follow-up	OSA severity Cox	neurological	HR	0.998237	0.0183999	0.962878	1.03489	0.923582	FALSE	FALSE	138403	220	0.0345247
348.9	Other conditions of brain, NOS	mild_vs_none	m2	follow-up	OSA severity Cox	neurological	HR	0.998215	0.0183998	0.962858	1.03487	0.92264	FALSE	FALSE	138403	220	0.0349676
348.9	Other conditions of brain, NOS	mild_vs_none	m3	follow-up	OSA severity Cox	neurological	HR	0.998206	0.0183998	0.962849	1.03486	0.922244	FALSE	FALSE	138403	220	0.0351544
348.9	Other conditions of brain, NOS	mild_vs_none	m4	follow-up	OSA severity Cox	neurological	HR	0.998202	0.0183998	0.962846	1.03486	0.922104	FALSE	FALSE	138403	220	0.0352203	0.475114
348.9	Other conditions of brain, NOS	moderate_vs_none	m1	follow-up	OSA severity Cox	neurological	HR	1.00376	0.0210917	0.963113	1.04613	0.858733	FALSE	FALSE	138403	220	0.066142
348.9	Other conditions of brain, NOS	moderate_vs_none	m2	follow-up	OSA severity Cox	neurological	HR	1.00372	0.0210915	0.963075	1.04608	0.860189	FALSE	FALSE	138403	220	0.0654061
348.9	Other conditions of brain, NOS	moderate_vs_none	m3	follow-up	OSA severity Cox	neurological	HR	1.00372	0.0210915	0.96307	1.04608	0.860386	FALSE	FALSE	138403	220	0.0653066
348.9	Other conditions of brain, NOS	moderate_vs_none	m4	follow-up	OSA severity Cox	neurological	HR	1.00372	0.0210915	0.963074	1.04608	0.860245	FALSE	FALSE	138403	220	0.0653777	0.475114
348.9	Other conditions of brain, NOS	omnibus	m1	follow-up	OSA severity Cox	neurological	HR	0.0411163				0.99781	FALSE	FALSE	138403	220	0.000952248
348.9	Other conditions of brain, NOS	omnibus	m2	follow-up	OSA severity Cox	neurological	HR	0.0406891				0.997844	FALSE	FALSE	138403	220	0.000937549
348.9	Other conditions of brain, NOS	omnibus	m3	follow-up	OSA severity Cox	neurological	HR	0.0406847				0.997844	FALSE	FALSE	138403	220	0.000937398
348.9	Other conditions of brain, NOS	omnibus	m4	follow-up	OSA severity Cox	neurological	HR	0.0407722				0.997837	FALSE	FALSE	138403	220	0.000940403	0.475114
348.9	Other conditions of brain, NOS	severe_vs_none	m1	follow-up	OSA severity Cox	neurological	HR	0.999854	0.0201902	0.961061	1.04021	0.994245	FALSE	FALSE	138403	220	0.00250671
348.9	Other conditions of brain, NOS	severe_vs_none	m2	follow-up	OSA severity Cox	neurological	HR	0.999855	0.0201903	0.961061	1.04021	0.994251	FALSE	FALSE	138403	220	0.00250384
348.9	Other conditions of brain, NOS	severe_vs_none	m3	follow-up	OSA severity Cox	neurological	HR	0.999875	0.0201904	0.96108	1.04024	0.995061	FALSE	FALSE	138403	220	0.00215013
348.9	Other conditions of brain, NOS	severe_vs_none	m4	follow-up	OSA severity Cox	neurological	HR	0.999893	0.0201906	0.961097	1.04025	0.995764	FALSE	FALSE	138403	220	0.00184361	0.475114
348.9	Other conditions of brain, NOS	trend	m1	follow-up	OSA severity Cox	neurological	HR	1.00061	0.00759046	0.985831	1.0156	0.936274	FALSE	FALSE	138403	220	0.028597
348.9	Other conditions of brain, NOS	trend	m2	follow-up	OSA severity Cox	neurological	HR	1.0006	0.00759059	0.985819	1.01559	0.937537	FALSE	FALSE	138403	220	0.0280114
348.9	Other conditions of brain, NOS	trend	m3	follow-up	OSA severity Cox	neurological	HR	1.0006	0.00759062	0.985825	1.0156	0.936933	FALSE	FALSE	138403	220	0.0282916
348.9	Other conditions of brain, NOS	trend	m4	follow-up	OSA severity Cox	neurological	HR	1.00061	0.0075907	0.985832	1.01561	0.936101	FALSE	FALSE	138403	220	0.0286773	0.533429
348.9	Other conditions of brain, NOS	scores:score_c1	m1	follow-up	Phenotype tierA	neurological	HR	1.00035	0.0136101	0.974018	1.02739	0.979469	FALSE	FALSE	99807	162	0.00900925
348.9	Other conditions of brain, NOS	scores:score_c1	m2	follow-up	Phenotype tierA	neurological	HR	1.0003	0.0136104	0.973968	1.02734	0.982485	FALSE	FALSE	99807	162	0.00767418
348.9	Other conditions of brain, NOS	scores:score_c1	m3a	follow-up	Phenotype tierA	neurological	HR	1.0003	0.0136104	0.973967	1.02734	0.982508	FALSE	FALSE	99807	162	0.00766375
348.9	Other conditions of brain, NOS	scores:score_c1	m3b	follow-up	Phenotype tierA	neurological	HR	1.0003	0.0136104	0.973968	1.02734	0.982498	FALSE	FALSE	99807	162	0.00766823
348.9	Other conditions of brain, NOS	scores:score_c1	m4	follow-up	Phenotype tierA	neurological	HR	1.00031	0.0136104	0.973979	1.02735	0.981787	FALSE	FALSE	99807	162	0.00798252	0.87161
348.9	Other conditions of brain, NOS	scores:score_c3	m1	follow-up	Phenotype tierA	neurological	HR	1.01026	0.0149749	0.981043	1.04035	0.495324	FALSE	FALSE	99807	162	0.30511
348.9	Other conditions of brain, NOS	scores:score_c3	m2	follow-up	Phenotype tierA	neurological	HR	1.01004	0.0149753	0.980824	1.04012	0.504769	FALSE	FALSE	99807	162	0.296908
