## Supplementary material for "A Clinical Atlas for Phenome-Wide Association Study of Obstructive Sleep Apnea Across Electronic Health Record Domains": Complete OSA Atlas (part 16 of 46)

### Sheet: PheDAS Incidence (continued)
PheDAS Incidence — complete available results
348.9	Other conditions of brain, NOS	scores:score_c3	m3a	follow-up	Phenotype tierA	neurological	HR	1.01	0.0149757	0.980786	1.04009	0.506382	FALSE	FALSE	99807	162	0.295521
348.9	Other conditions of brain, NOS	scores:score_c3	m3b	follow-up	Phenotype tierA	neurological	HR	1.00995	0.014976	0.980734	1.04003	0.508625	FALSE	FALSE	99807	162	0.293603
348.9	Other conditions of brain, NOS	scores:score_c3	m4	follow-up	Phenotype tierA	neurological	HR	1.00994	0.014976	0.980729	1.04003	0.508846	FALSE	FALSE	99807	162	0.293414	0.87161
349	Other and unspecified disorders of the nervous system	AHI≥15 vs <15	m1	follow-up	OSA severity Cox	neurological	HR	1.00275	0.0171112	0.969675	1.03695	0.872642	FALSE	FALSE	138403	136	0.059164
349	Other and unspecified disorders of the nervous system	AHI≥15 vs <15	m2	follow-up	OSA severity Cox	neurological	HR	1.00274	0.0171113	0.96967	1.03694	0.872876	FALSE	FALSE	138403	136	0.0590475
349	Other and unspecified disorders of the nervous system	AHI≥15 vs <15	m3	follow-up	OSA severity Cox	neurological	HR	1.00275	0.0171113	0.969677	1.03695	0.872547	FALSE	FALSE	138403	136	0.0592112
349	Other and unspecified disorders of the nervous system	AHI≥15 vs <15	m4	follow-up	OSA severity Cox	neurological	HR	1.00275	0.0171113	0.969677	1.03695	0.872552	FALSE	FALSE	138403	136	0.0592085
349	Other and unspecified disorders of the nervous system	AHI≥5 vs <5	m1	follow-up	OSA severity Cox	neurological	HR	1.00158	0.0189474	0.965069	1.03948	0.933513	FALSE	FALSE	138403	136	0.0298799
349	Other and unspecified disorders of the nervous system	AHI≥5 vs <5	m2	follow-up	OSA severity Cox	neurological	HR	1.00156	0.0189475	0.965049	1.03946	0.934378	FALSE	FALSE	138403	136	0.0294773
349	Other and unspecified disorders of the nervous system	AHI≥5 vs <5	m3	follow-up	OSA severity Cox	neurological	HR	1.00156	0.0189475	0.965052	1.03946	0.93426	FALSE	FALSE	138403	136	0.0295322
349	Other and unspecified disorders of the nervous system	AHI≥5 vs <5	m4	follow-up	OSA severity Cox	neurological	HR	1.00156	0.0189476	0.965052	1.03946	0.934265	FALSE	FALSE	138403	136	0.0295298
349	Other and unspecified disorders of the nervous system	mild_vs_none	m1	follow-up	OSA severity Cox	neurological	HR	0.998319	0.0184548	0.962854	1.03509	0.927354	FALSE	FALSE	138403	136	0.0327545
349	Other and unspecified disorders of the nervous system	mild_vs_none	m2	follow-up	OSA severity Cox	neurological	HR	0.998309	0.0184548	0.962845	1.03508	0.926946	FALSE	FALSE	138403	136	0.0329458
349	Other and unspecified disorders of the nervous system	mild_vs_none	m3	follow-up	OSA severity Cox	neurological	HR	0.998304	0.0184547	0.96284	1.03507	0.926703	FALSE	FALSE	138403	136	0.0330593
349	Other and unspecified disorders of the nervous system	mild_vs_none	m4	follow-up	OSA severity Cox	neurological	HR	0.998304	0.0184547	0.96284	1.03507	0.926704	FALSE	FALSE	138403	136	0.0330589	0.525698
349	Other and unspecified disorders of the nervous system	moderate_vs_none	m1	follow-up	OSA severity Cox	neurological	HR	0.997101	0.0211561	0.956601	1.03931	0.890833	FALSE	FALSE	138403	136	0.0502035
349	Other and unspecified disorders of the nervous system	moderate_vs_none	m2	follow-up	OSA severity Cox	neurological	HR	0.997083	0.021156	0.956584	1.0393	0.890163	FALSE	FALSE	138403	136	0.0505305
349	Other and unspecified disorders of the nervous system	moderate_vs_none	m3	follow-up	OSA severity Cox	neurological	HR	0.99708	0.021156	0.956581	1.03929	0.890052	FALSE	FALSE	138403	136	0.0505847
349	Other and unspecified disorders of the nervous system	moderate_vs_none	m4	follow-up	OSA severity Cox	neurological	HR	0.99708	0.021156	0.956581	1.03929	0.890051	FALSE	FALSE	138403	136	0.0505851	0.525698
349	Other and unspecified disorders of the nervous system	omnibus	m1	follow-up	OSA severity Cox	neurological	HR	0.130834				0.987896	FALSE	FALSE	138403	136	0.00528866
349	Other and unspecified disorders of the nervous system	omnibus	m2	follow-up	OSA severity Cox	neurological	HR	0.131151				0.987853	FALSE	FALSE	138403	136	0.0053075
349	Other and unspecified disorders of the nervous system	omnibus	m3	follow-up	OSA severity Cox	neurological	HR	0.131652				0.987786	FALSE	FALSE	138403	136	0.0053373
349	Other and unspecified disorders of the nervous system	omnibus	m4	follow-up	OSA severity Cox	neurological	HR	0.131648				0.987786	FALSE	FALSE	138403	136	0.00533706	0.525698
349	Other and unspecified disorders of the nervous system	severe_vs_none	m1	follow-up	OSA severity Cox	neurological	HR	1.00653	0.0202508	0.967363	1.04728	0.747884	FALSE	FALSE	138403	136	0.126166
349	Other and unspecified disorders of the nervous system	severe_vs_none	m2	follow-up	OSA severity Cox	neurological	HR	1.00653	0.0202508	0.967362	1.04728	0.747899	FALSE	FALSE	138403	136	0.126157
349	Other and unspecified disorders of the nervous system	severe_vs_none	m3	follow-up	OSA severity Cox	neurological	HR	1.00654	0.0202509	0.967375	1.0473	0.747423	FALSE	FALSE	138403	136	0.126434
349	Other and unspecified disorders of the nervous system	severe_vs_none	m4	follow-up	OSA severity Cox	neurological	HR	1.00654	0.020251	0.967374	1.0473	0.747428	FALSE	FALSE	138403	136	0.126431	0.525698
349	Other and unspecified disorders of the nervous system	trend	m1	follow-up	OSA severity Cox	neurological	HR	1.00172	0.00761317	0.986887	1.01678	0.821041	FALSE	FALSE	138403	136	0.0856353
349	Other and unspecified disorders of the nervous system	trend	m2	follow-up	OSA severity Cox	neurological	HR	1.00172	0.00761323	0.986881	1.01678	0.821692	FALSE	FALSE	138403	136	0.085291
349	Other and unspecified disorders of the nervous system	trend	m3	follow-up	OSA severity Cox	neurological	HR	1.00172	0.00761324	0.986885	1.01678	0.821317	FALSE	FALSE	138403	136	0.0854893
349	Other and unspecified disorders of the nervous system	trend	m4	follow-up	OSA severity Cox	neurological	HR	1.00172	0.00761327	0.986884	1.01678	0.821323	FALSE	FALSE	138403	136	0.0854861	0.721488
349	Other and unspecified disorders of the nervous system	scores:score_c1	m1	follow-up	Phenotype tierA	neurological	HR	1.00412	0.013647	0.977616	1.03134	0.763359	FALSE	FALSE	99807	104	0.117271
349	Other and unspecified disorders of the nervous system	scores:score_c1	m2	follow-up	Phenotype tierA	neurological	HR	1.0041	0.013647	0.977595	1.03132	0.764538	FALSE	FALSE	99807	104	0.116601
349	Other and unspecified disorders of the nervous system	scores:score_c1	m3a	follow-up	Phenotype tierA	neurological	HR	1.0041	0.013647	0.977594	1.03131	0.764591	FALSE	FALSE	99807	104	0.116571
349	Other and unspecified disorders of the nervous system	scores:score_c1	m3b	follow-up	Phenotype tierA	neurological	HR	1.0041	0.013647	0.977594	1.03131	0.764579	FALSE	FALSE	99807	104	0.116578
349	Other and unspecified disorders of the nervous system	scores:score_c1	m4	follow-up	Phenotype tierA	neurological	HR	1.00409	0.0136471	0.977593	1.03131	0.764623	FALSE	FALSE	99807	104	0.116553	0.834176
349	Other and unspecified disorders of the nervous system	scores:score_c3	m1	follow-up	Phenotype tierA	neurological	HR	1.01261	0.0150165	0.983245	1.04286	0.403884	FALSE	FALSE	99807	104	0.393744
349	Other and unspecified disorders of the nervous system	scores:score_c3	m2	follow-up	Phenotype tierA	neurological	HR	1.01251	0.0150166	0.983148	1.04276	0.407588	FALSE	FALSE	99807	104	0.389778
349	Other and unspecified disorders of the nervous system	scores:score_c3	m3a	follow-up	Phenotype tierA	neurological	HR	1.0125	0.0150168	0.983133	1.04274	0.408158	FALSE	FALSE	99807	104	0.389172
349	Other and unspecified disorders of the nervous system	scores:score_c3	m3b	follow-up	Phenotype tierA	neurological	HR	1.01245	0.0150168	0.983082	1.04269	0.410104	FALSE	FALSE	99807	104	0.387106
349	Other and unspecified disorders of the nervous system	scores:score_c3	m4	follow-up	Phenotype tierA	neurological	HR	1.01245	0.0150168	0.983082	1.04269	0.410091	FALSE	FALSE	99807	104	0.38712	0.834176
350.1	Abnormal involuntary movements	AHI≥15 vs <15	m1	follow-up	OSA severity Cox	neurological	HR	0.985034	0.0164276	0.953823	1.01727	0.358656	FALSE	FALSE	137748	1401	0.445322
350.1	Abnormal involuntary movements	AHI≥15 vs <15	m2	follow-up	OSA severity Cox	neurological	HR	0.984964	0.0164315	0.953748	1.0172	0.356512	FALSE	FALSE	137748	1401	0.447926
350.1	Abnormal involuntary movements	AHI≥15 vs <15	m3	follow-up	OSA severity Cox	neurological	HR	0.985462	0.0164327	0.954228	1.01772	0.372824	FALSE	FALSE	137748	1401	0.428496
350.1	Abnormal involuntary movements	AHI≥15 vs <15	m4	follow-up	OSA severity Cox	neurological	HR	0.985625	0.0164367	0.954378	1.01789	0.37835	FALSE	FALSE	137748	1401	0.422106
350.1	Abnormal involuntary movements	AHI≥5 vs <5	m1	follow-up	OSA severity Cox	neurological	HR	0.984252	0.018143	0.949868	1.01988	0.381637	FALSE	FALSE	137748	1401	0.418349
350.1	Abnormal involuntary movements	AHI≥5 vs <5	m2	follow-up	OSA severity Cox	neurological	HR	0.983471	0.018151	0.949099	1.01909	0.358491	FALSE	FALSE	137748	1401	0.445521
350.1	Abnormal involuntary movements	AHI≥5 vs <5	m3	follow-up	OSA severity Cox	neurological	HR	0.983702	0.0181508	0.949322	1.01933	0.365282	FALSE	FALSE	137748	1401	0.437371
350.1	Abnormal involuntary movements	AHI≥5 vs <5	m4	follow-up	OSA severity Cox	neurological	HR	0.983867	0.0181537	0.949475	1.0195	0.370274	FALSE	FALSE	137748	1401	0.431476
350.1	Abnormal involuntary movements	mild_vs_none	m1	follow-up	OSA severity Cox	neurological	HR	1.00177	0.0177393	0.967535	1.03721	0.920776	FALSE	FALSE	137748	1401	0.035846
350.1	Abnormal involuntary movements	mild_vs_none	m2	follow-up	OSA severity Cox	neurological	HR	1.00109	0.0177377	0.966886	1.03651	0.950948	FALSE	FALSE	137748	1401	0.0218434
350.1	Abnormal involuntary movements	mild_vs_none	m3	follow-up	OSA severity Cox	neurological	HR	1.00075	0.0177367	0.966555	1.03615	0.966435	FALSE	FALSE	137748	1401	0.0148274
350.1	Abnormal involuntary movements	mild_vs_none	m4	follow-up	OSA severity Cox	neurological	HR	1.00072	0.0177367	0.96653	1.03612	0.967618	FALSE	FALSE	137748	1401	0.0142961	0.191828
350.1	Abnormal involuntary movements	moderate_vs_none	m1	follow-up	OSA severity Cox	neurological	HR	0.99664	0.0203477	0.957675	1.03719	0.86861	FALSE	FALSE	137748	1401	0.0611754
350.1	Abnormal involuntary movements	moderate_vs_none	m2	follow-up	OSA severity Cox	neurological	HR	0.995792	0.0203447	0.956866	1.0363	0.835796	FALSE	FALSE	137748	1401	0.0779
350.1	Abnormal involuntary movements	moderate_vs_none	m3	follow-up	OSA severity Cox	neurological	HR	0.995652	0.0203441	0.956732	1.03615	0.830383	FALSE	FALSE	137748	1401	0.0807218
350.1	Abnormal involuntary movements	moderate_vs_none	m4	follow-up	OSA severity Cox	neurological	HR	0.995698	0.0203446	0.956776	1.0362	0.832177	FALSE	FALSE	137748	1401	0.079784	0.191828
350.1	Abnormal involuntary movements	omnibus	m1	follow-up	OSA severity Cox	neurological	HR	0.937252				0.81643	FALSE	FALSE	137748	1401	0.088081
350.1	Abnormal involuntary movements	omnibus	m2	follow-up	OSA severity Cox	neurological	HR	0.88193				0.829786	FALSE	FALSE	137748	1401	0.0810338
350.1	Abnormal involuntary movements	omnibus	m3	follow-up	OSA severity Cox	neurological	HR	0.804927				0.848288	FALSE	FALSE	137748	1401	0.0714566
350.1	Abnormal involuntary movements	omnibus	m4	follow-up	OSA severity Cox	neurological	HR	0.786322				0.852736	FALSE	FALSE	137748	1401	0.0691855	0.191828
350.1	Abnormal involuntary movements	severe_vs_none	m1	follow-up	OSA severity Cox	neurological	HR	0.981714	0.0194647	0.944966	1.01989	0.343049	FALSE	FALSE	137748	1401	0.464644
350.1	Abnormal involuntary movements	severe_vs_none	m2	follow-up	OSA severity Cox	neurological	HR	0.982326	0.0194711	0.945544	1.02054	0.359755	FALSE	FALSE	137748	1401	0.443993
350.1	Abnormal involuntary movements	severe_vs_none	m3	follow-up	OSA severity Cox	neurological	HR	0.983139	0.0194758	0.946318	1.02139	0.3826	FALSE	FALSE	137748	1401	0.417255
350.1	Abnormal involuntary movements	severe_vs_none	m4	follow-up	OSA severity Cox	neurological	HR	0.983328	0.0194811	0.94649	1.0216	0.38812	FALSE	FALSE	137748	1401	0.411034	0.191828
350.1	Abnormal involuntary movements	trend	m1	follow-up	OSA severity Cox	neurological	HR	0.991888	0.00729969	0.977798	1.00618	0.264525	FALSE	FALSE	137748	1401	0.577534
350.1	Abnormal involuntary movements	trend	m2	follow-up	OSA severity Cox	neurological	HR	0.991837	0.00730363	0.97774	1.00614	0.261776	FALSE	FALSE	137748	1401	0.582071
350.1	Abnormal involuntary movements	trend	m3	follow-up	OSA severity Cox	neurological	HR	0.992091	0.00730482	0.977988	1.0064	0.277029	FALSE	FALSE	137748	1401	0.557474
350.1	Abnormal involuntary movements	trend	m4	follow-up	OSA severity Cox	neurological	HR	0.992175	0.00730727	0.978067	1.00649	0.282371	FALSE	FALSE	137748	1401	0.549179	0.223065
350.1	Abnormal involuntary movements	omnibus	m1	follow-up	Phenotype octant_phecode	neurological	HR	5.98764				0.541193	FALSE	FALSE	22293	98	0.266648										7	0.01
350.1	Abnormal involuntary movements	omnibus	m2	follow-up	Phenotype octant_phecode	neurological	HR	4.89318				0.672997	FALSE	FALSE	22293	98	0.171987										7	0.01
350.1	Abnormal involuntary movements	omnibus	m3a	follow-up	Phenotype octant_phecode	neurological	HR	4.74783				0.690705	FALSE	FALSE	22293	98	0.160707										7	0.01
350.1	Abnormal involuntary movements	omnibus	m3b	follow-up	Phenotype octant_phecode	neurological	HR	4.14739				0.762653	FALSE	FALSE	22293	98	0.117673										7	0.01
350.1	Abnormal involuntary movements	omnibus	m4	follow-up	Phenotype octant_phecode	neurological	HR	4.13938				0.763591	FALSE	FALSE	22293	98	0.117139										7	0.01
350.1	Abnormal involuntary movements	scores:score_c1	m1	follow-up	Phenotype tierA	neurological	HR	0.992349	0.0131527	0.967094	1.01826	0.559238	FALSE	FALSE	98979	963	0.252403
350.1	Abnormal involuntary movements	scores:score_c1	m2	follow-up	Phenotype tierA	neurological	HR	0.991482	0.0131573	0.96624	1.01738	0.51556	FALSE	FALSE	98979	963	0.287721
350.1	Abnormal involuntary movements	scores:score_c1	m3a	follow-up	Phenotype tierA	neurological	HR	0.991384	0.0131578	0.966144	1.01728	0.510748	FALSE	FALSE	98979	963	0.291794
350.1	Abnormal involuntary movements	scores:score_c1	m3b	follow-up	Phenotype tierA	neurological	HR	0.991401	0.0131576	0.966161	1.0173	0.511587	FALSE	FALSE	98979	963	0.291081
350.1	Abnormal involuntary movements	scores:score_c1	m4	follow-up	Phenotype tierA	neurological	HR	0.991456	0.0131592	0.966212	1.01736	0.51437	FALSE	FALSE	98979	963	0.288724	0.774304
350.1	Abnormal involuntary movements	scores:score_c3	m1	follow-up	Phenotype tierA	neurological	HR	1.09347	0.0146323	1.06256	1.12529	1.0148e-09	TRUE	TRUE	98979	963	8.99362
350.1	Abnormal involuntary movements	scores:score_c3	m2	follow-up	Phenotype tierA	neurological	HR	1.08767	0.0146514	1.05688	1.11936	9.70788e-09	TRUE	TRUE	98979	963	8.01288
350.1	Abnormal involuntary movements	scores:score_c3	m3a	follow-up	Phenotype tierA	neurological	HR	1.08637	0.0146611	1.05559	1.11804	1.6027e-08	TRUE	TRUE	98979	963	7.79515
350.1	Abnormal involuntary movements	scores:score_c3	m3b	follow-up	Phenotype tierA	neurological	HR	1.08372	0.0146689	1.05301	1.11533	4.22698e-08	TRUE	TRUE	98979	963	7.37397
350.1	Abnormal involuntary movements	scores:score_c3	m4	follow-up	Phenotype tierA	neurological	HR	1.0837	0.014669	1.05299	1.11531	4.26126e-08	TRUE	TRUE	98979	963	7.37046	0.774304
350.1	Abnormal involuntary movements	archetype:arch_comorbid_without_hypoxemia	m1	follow-up	Phenotype tierB	neurological	HR	1.0173	0.137165	0.777486	1.33108	0.900501	FALSE	FALSE	22293	98	0.0455157
350.1	Abnormal involuntary movements	archetype:arch_comorbid_without_hypoxemia	m2	follow-up	Phenotype tierB	neurological	HR	1.01632	0.137109	0.776823	1.32965	0.906019	FALSE	FALSE	22293	98	0.0428627
350.1	Abnormal involuntary movements	archetype:arch_comorbid_without_hypoxemia	m3a	follow-up	Phenotype tierB	neurological	HR	1.01609	0.137097	0.776664	1.32932	0.907332	FALSE	FALSE	22293	98	0.0422337
350.1	Abnormal involuntary movements	archetype:arch_comorbid_without_hypoxemia	m3b	follow-up	Phenotype tierB	neurological	HR	1.01567	0.137073	0.776386	1.32871	0.909665	FALSE	FALSE	22293	98	0.0411183
350.1	Abnormal involuntary movements	archetype:arch_comorbid_without_hypoxemia	m4	follow-up	Phenotype tierB	neurological	HR	1.01562	0.137071	0.776348	1.32864	0.909971	FALSE	FALSE	22293	98	0.0409725	0.647561
350.1	Abnormal involuntary movements	archetype:arch_severe_but_asymptomatic	m1	follow-up	Phenotype tierB	neurological	HR	0.983814	0.0875059	0.828758	1.16788	0.852066	FALSE	FALSE	22293	98	0.0695269
350.1	Abnormal involuntary movements	archetype:arch_severe_but_asymptomatic	m2	follow-up	Phenotype tierB	neurological	HR	0.983388	0.0874941	0.828418	1.16735	0.848163	FALSE	FALSE	22293	98	0.0715205
350.1	Abnormal involuntary movements	archetype:arch_severe_but_asymptomatic	m3a	follow-up	Phenotype tierB	neurological	HR	0.98328	0.0874907	0.828333	1.16721	0.847174	FALSE	FALSE	22293	98	0.0720275
350.1	Abnormal involuntary movements	archetype:arch_severe_but_asymptomatic	m3b	follow-up	Phenotype tierB	neurological	HR	0.983314	0.0874919	0.82836	1.16725	0.847488	FALSE	FALSE	22293	98	0.0718663
350.1	Abnormal involuntary movements	archetype:arch_severe_but_asymptomatic	m4	follow-up	Phenotype tierB	neurological	HR	0.983328	0.0874926	0.828371	1.16727	0.84762	FALSE	FALSE	22293	98	0.0717988	0.647561
350.1	Abnormal involuntary movements	archetype:arch_severe_symptomatic_otherwise_well	m1	follow-up	Phenotype tierB	neurological	HR	0.971907	0.104976	0.791168	1.19393	0.786049	FALSE	FALSE	22293	98	0.104551
350.1	Abnormal involuntary movements	archetype:arch_severe_symptomatic_otherwise_well	m2	follow-up	Phenotype tierB	neurological	HR	0.972418	0.105003	0.791542	1.19463	0.789954	FALSE	FALSE	22293	98	0.102398
350.1	Abnormal involuntary movements	archetype:arch_severe_symptomatic_otherwise_well	m3a	follow-up	Phenotype tierB	neurological	HR	0.972527	0.10501	0.791621	1.19478	0.79079	FALSE	FALSE	22293	98	0.101939
350.1	Abnormal involuntary movements	archetype:arch_severe_symptomatic_otherwise_well	m3b	follow-up	Phenotype tierB	neurological	HR	0.972714	0.105019	0.791759	1.19503	0.792222	FALSE	FALSE	22293	98	0.101153
350.1	Abnormal involuntary movements	archetype:arch_severe_symptomatic_otherwise_well	m4	follow-up	Phenotype tierB	neurological	HR	0.972755	0.105022	0.791788	1.19508	0.792534	FALSE	FALSE	22293	98	0.100982	0.647561
350.1	Abnormal involuntary movements	archetype:arch_symptomatic_without_hypoxemia	m1	follow-up	Phenotype tierB	neurological	HR	0.999532	0.0766736	0.860066	1.16161	0.995129	FALSE	FALSE	22293	98	0.00212049
350.1	Abnormal involuntary movements	archetype:arch_symptomatic_without_hypoxemia	m2	follow-up	Phenotype tierB	neurological	HR	0.999915	0.0766886	0.86037	1.16209	0.999111	FALSE	FALSE	22293	98	0.000386049
350.1	Abnormal involuntary movements	archetype:arch_symptomatic_without_hypoxemia	m3a	follow-up	Phenotype tierB	neurological	HR	0.999967	0.0766904	0.860413	1.16216	0.99966	FALSE	FALSE	22293	98	0.000147477
350.1	Abnormal involuntary movements	archetype:arch_symptomatic_without_hypoxemia	m3b	follow-up	Phenotype tierB	neurological	HR	0.999899	0.0766884	0.860357	1.16207	0.99895	FALSE	FALSE	22293	98	0.000456238
350.1	Abnormal involuntary movements	archetype:arch_symptomatic_without_hypoxemia	m4	follow-up	Phenotype tierB	neurological	HR	0.999886	0.0766881	0.860347	1.16206	0.998817	FALSE	FALSE	22293	98	0.000513857	0.647561
350.1	Abnormal involuntary movements	archetype:arch_triple_high	m1	follow-up	Phenotype tierB	neurological	HR	1.05581	0.186186	0.732999	1.52078	0.770536	FALSE	FALSE	22293	98	0.113207
350.1	Abnormal involuntary movements	archetype:arch_triple_high	m2	follow-up	Phenotype tierB	neurological	HR	1.05486	0.186113	0.732446	1.5192	0.77413	FALSE	FALSE	22293	98	0.111186
350.1	Abnormal involuntary movements	archetype:arch_triple_high	m3a	follow-up	Phenotype tierB	neurological	HR	1.05461	0.186095	0.732297	1.51878	0.775095	FALSE	FALSE	22293	98	0.110645
350.1	Abnormal involuntary movements	archetype:arch_triple_high	m3b	follow-up	Phenotype tierB	neurological	HR	1.05397	0.186045	0.731924	1.51771	0.777538	FALSE	FALSE	22293	98	0.109278
350.1	Abnormal involuntary movements	archetype:arch_triple_high	m4	follow-up	Phenotype tierB	neurological	HR	1.05401	0.186049	0.731947	1.51778	0.777384	FALSE	FALSE	22293	98	0.109364	0.647561
350.1	Abnormal involuntary movements	archetype:arch_triple_low	m1	follow-up	Phenotype tierB	neurological	HR	0.982009	0.140266	0.74597	1.29274	0.897018	FALSE	FALSE	22293	98	0.0471987
350.1	Abnormal involuntary movements	archetype:arch_triple_low	m2	follow-up	Phenotype tierB	neurological	HR	0.982447	0.140296	0.746258	1.29339	0.899556	FALSE	FALSE	22293	98	0.0459716
350.1	Abnormal involuntary movements	archetype:arch_triple_low	m3a	follow-up	Phenotype tierB	neurological	HR	0.982544	0.140303	0.746322	1.29353	0.900117	FALSE	FALSE	22293	98	0.0457013
350.1	Abnormal involuntary movements	archetype:arch_triple_low	m3b	follow-up	Phenotype tierB	neurological	HR	0.982793	0.14032	0.746486	1.2939	0.901554	FALSE	FALSE	22293	98	0.045008
350.1	Abnormal involuntary movements	archetype:arch_triple_low	m4	follow-up	Phenotype tierB	neurological	HR	0.982778	0.140319	0.746476	1.29388	0.90147	FALSE	FALSE	22293	98	0.0450485	0.647561
350.1	Abnormal involuntary movements	scores:score_c1	m1	follow-up	Phenotype tierB	neurological	HR	1.00372	0.0280518	0.950023	1.06045	0.894747	FALSE	FALSE	22293	98	0.0482997
350.1	Abnormal involuntary movements	scores:score_c1	m2	follow-up	Phenotype tierB	neurological	HR	1.00361	0.0280533	0.949917	1.06034	0.897797	FALSE	FALSE	22293	98	0.0468221
350.1	Abnormal involuntary movements	scores:score_c1	m3a	follow-up	Phenotype tierB	neurological	HR	1.00358	0.0280535	0.949886	1.0603	0.898729	FALSE	FALSE	22293	98	0.0463715
350.1	Abnormal involuntary movements	scores:score_c1	m3b	follow-up	Phenotype tierB	neurological	HR	1.00358	0.0280534	0.949889	1.06031	0.89864	FALSE	FALSE	22293	98	0.0464142
350.1	Abnormal involuntary movements	scores:score_c1	m4	follow-up	Phenotype tierB	neurological	HR	1.00361	0.0280544	0.949912	1.06034	0.897907	FALSE	FALSE	22293	98	0.0467685	0.725632
350.1	Abnormal involuntary movements	scores:score_c2	m1	follow-up	Phenotype tierB	neurological	HR	1.00709	0.0308793	0.947948	1.06993	0.818987	FALSE	FALSE	22293	98	0.0867228
350.1	Abnormal involuntary movements	scores:score_c2	m2	follow-up	Phenotype tierB	neurological	HR	1.00733	0.0308822	0.948164	1.07018	0.813131	FALSE	FALSE	22293	98	0.0898394
350.1	Abnormal involuntary movements	scores:score_c2	m3a	follow-up	Phenotype tierB	neurological	HR	1.00736	0.0308826	0.94819	1.07021	0.812411	FALSE	FALSE	22293	98	0.0902241
350.1	Abnormal involuntary movements	scores:score_c2	m3b	follow-up	Phenotype tierB	neurological	HR	1.00729	0.0308828	0.948128	1.07014	0.814054	FALSE	FALSE	22293	98	0.0893466
350.1	Abnormal involuntary movements	scores:score_c2	m4	follow-up	Phenotype tierB	neurological	HR	1.0073	0.0308831	0.948138	1.07016	0.81377	FALSE	FALSE	22293	98	0.0894983	0.725632
350.1	Abnormal involuntary movements	scores:score_c3	m1	follow-up	Phenotype tierB	neurological	HR	1.03203	0.032086	0.969131	1.09902	0.325744	FALSE	FALSE	22293	98	0.487124
350.1	Abnormal involuntary movements	scores:score_c3	m2	follow-up	Phenotype tierB	neurological	HR	1.03132	0.0320969	0.968436	1.09828	0.336698	FALSE	FALSE	22293	98	0.47276
350.1	Abnormal involuntary movements	scores:score_c3	m3a	follow-up	Phenotype tierB	neurological	HR	1.03115	0.0321023	0.968273	1.09812	0.339256	FALSE	FALSE	22293	98	0.469472
350.1	Abnormal involuntary movements	scores:score_c3	m3b	follow-up	Phenotype tierB	neurological	HR	1.03079	0.0321054	0.96793	1.09774	0.344807	FALSE	FALSE	22293	98	0.462424
350.1	Abnormal involuntary movements	scores:score_c3	m4	follow-up	Phenotype tierB	neurological	HR	1.03078	0.0321054	0.96792	1.09773	0.344981	FALSE	FALSE	22293	98	0.462205	0.725632
350.2	Abnormality of gait	AHI≥15 vs <15	m1	follow-up	OSA severity Cox	neurological	HR	1.02123	0.0161596	0.989397	1.0541	0.193502	FALSE	FALSE	137748	1899	0.713314
350.2	Abnormality of gait	AHI≥15 vs <15	m2	follow-up	OSA severity Cox	neurological	HR	1.01797	0.0161633	0.986231	1.05074	0.270377	FALSE	FALSE	137748	1899	0.568031
350.2	Abnormality of gait	AHI≥15 vs <15	m3	follow-up	OSA severity Cox	neurological	HR	1.01888	0.0161651	0.987106	1.05168	0.24721	FALSE	FALSE	137748	1899	0.606934
350.2	Abnormality of gait	AHI≥15 vs <15	m4	follow-up	OSA severity Cox	neurological	HR	1.01979	0.0161722	0.987974	1.05263	0.225567	FALSE	FALSE	137748	1899	0.646724
350.2	Abnormality of gait	AHI≥5 vs <5	m1	follow-up	OSA severity Cox	neurological	HR	1.03327	0.0178771	0.997697	1.07012	0.0671007	FALSE	FALSE	137748	1899	1.17327
350.2	Abnormality of gait	AHI≥5 vs <5	m2	follow-up	OSA severity Cox	neurological	HR	1.02725	0.0179068	0.991819	1.06394	0.133294	FALSE	FALSE	137748	1899	0.875189
350.2	Abnormality of gait	AHI≥5 vs <5	m3	follow-up	OSA severity Cox	neurological	HR	1.02754	0.0179067	0.992106	1.06425	0.129179	FALSE	FALSE	137748	1899	0.888807
350.2	Abnormality of gait	AHI≥5 vs <5	m4	follow-up	OSA severity Cox	neurological	HR	1.02845	0.0179088	0.992975	1.06519	0.117271	FALSE	FALSE	137748	1899	0.930811
350.2	Abnormality of gait	mild_vs_none	m1	follow-up	OSA severity Cox	neurological	HR	1.00796	0.0174721	0.974028	1.04308	0.649966	FALSE	FALSE	137748	1899	0.187109
350.2	Abnormality of gait	mild_vs_none	m2	follow-up	OSA severity Cox	neurological	HR	1.00585	0.017468	0.971995	1.04088	0.738489	FALSE	FALSE	137748	1899	0.131656
350.2	Abnormality of gait	mild_vs_none	m3	follow-up	OSA severity Cox	neurological	HR	1.00513	0.017466	0.971308	1.04014	0.769361	FALSE	FALSE	137748	1899	0.11387
350.2	Abnormality of gait	mild_vs_none	m4	follow-up	OSA severity Cox	neurological	HR	1.00499	0.0174655	0.971168	1.03999	0.775718	FALSE	FALSE	137748	1899	0.110296	0.544446
350.2	Abnormality of gait	moderate_vs_none	m1	follow-up	OSA severity Cox	neurological	HR	1.01591	0.0200276	0.976809	1.05659	0.430486	FALSE	FALSE	137748	1899	0.366041
350.2	Abnormality of gait	moderate_vs_none	m2	follow-up	OSA severity Cox	neurological	HR	1.01141	0.0200088	0.972517	1.05187	0.570574	FALSE	FALSE	137748	1899	0.243688
350.2	Abnormality of gait	moderate_vs_none	m3	follow-up	OSA severity Cox	neurological	HR	1.01104	0.0200071	0.972161	1.05147	0.583159	FALSE	FALSE	137748	1899	0.234213
350.2	Abnormality of gait	moderate_vs_none	m4	follow-up	OSA severity Cox	neurological	HR	1.0113	0.0200087	0.972404	1.05174	0.574538	FALSE	FALSE	137748	1899	0.240681	0.544446
350.2	Abnormality of gait	omnibus	m1	follow-up	OSA severity Cox	neurological	HR	1.48656				0.685375	FALSE	FALSE	137748	1899	0.164072
350.2	Abnormality of gait	omnibus	m2	follow-up	OSA severity Cox	neurological	HR	1.0598				0.786786	FALSE	FALSE	137748	1899	0.104143
350.2	Abnormality of gait	omnibus	m3	follow-up	OSA severity Cox	neurological	HR	1.15755				0.763202	FALSE	FALSE	137748	1899	0.11736
350.2	Abnormality of gait	omnibus	m4	follow-up	OSA severity Cox	neurological	HR	1.26547				0.737348	FALSE	FALSE	137748	1899	0.132327	0.544446
350.2	Abnormality of gait	severe_vs_none	m1	follow-up	OSA severity Cox	neurological	HR	1.01689	0.0191501	0.979426	1.05578	0.381896	FALSE	FALSE	137748	1899	0.418055
350.2	Abnormality of gait	severe_vs_none	m2	follow-up	OSA severity Cox	neurological	HR	1.01612	0.0191534	0.978677	1.05499	0.403907	FALSE	FALSE	137748	1899	0.393718
350.2	Abnormality of gait	severe_vs_none	m3	follow-up	OSA severity Cox	neurological	HR	1.0177	0.0191615	0.980191	1.05665	0.359772	FALSE	FALSE	137748	1899	0.443972
350.2	Abnormality of gait	severe_vs_none	m4	follow-up	OSA severity Cox	neurological	HR	1.01877	0.0191731	0.981193	1.05778	0.332191	FALSE	FALSE	137748	1899	0.478611	0.544446
350.2	Abnormality of gait	trend	m1	follow-up	OSA severity Cox	neurological	HR	1.01174	0.00718143	0.997602	1.02608	0.104027	FALSE	FALSE	137748	1899	0.982852
350.2	Abnormality of gait	trend	m2	follow-up	OSA severity Cox	neurological	HR	1.01008	0.00719053	0.995946	1.02442	0.163016	FALSE	FALSE	137748	1899	0.787769
350.2	Abnormality of gait	trend	m3	follow-up	OSA severity Cox	neurological	HR	1.01054	0.00719271	0.996394	1.02489	0.144927	FALSE	FALSE	137748	1899	0.838852
350.2	Abnormality of gait	trend	m4	follow-up	OSA severity Cox	neurological	HR	1.01102	0.00719689	0.996856	1.02538	0.127911	FALSE	FALSE	137748	1899	0.893093	0.897402
350.2	Abnormality of gait	omnibus	m1	follow-up	Phenotype octant_phecode	neurological	HR	17.3765				0.0151234	FALSE	FALSE	22293	135	1.82035										7	0.01
350.2	Abnormality of gait	omnibus	m2	follow-up	Phenotype octant_phecode	neurological	HR	8.81238				0.266408	FALSE	FALSE	22293	135	0.574452										7	0.01
350.2	Abnormality of gait	omnibus	m3a	follow-up	Phenotype octant_phecode	neurological	HR	8.63886				0.279634	FALSE	FALSE	22293	135	0.553409										7	0.01
350.2	Abnormality of gait	omnibus	m3b	follow-up	Phenotype octant_phecode	neurological	HR	7.24963				0.403359	FALSE	FALSE	22293	135	0.394308										7	0.01
350.2	Abnormality of gait	omnibus	m4	follow-up	Phenotype octant_phecode	neurological	HR	7.30543				0.397787	FALSE	FALSE	22293	135	0.40035										7	0.01
350.2	Abnormality of gait	one_vs_rest:comorbidity-predominant	m1	follow-up	Phenotype octant_phecode	neurological	HR	1.14353	0.156613	0.841279	1.55438	0.391777	FALSE	FALSE	22293	135	0.406961										1	0.01	2826
350.2	Abnormality of gait	one_vs_rest:high-all	m1	follow-up	Phenotype octant_phecode	neurological	HR	1.52161	0.148953	1.13635	2.03747	0.00483063	FALSE	TRUE	22293	135	2.316										1	0.01	2764
350.2	Abnormality of gait	one_vs_rest:hypoxemia-predominant	m1	follow-up	Phenotype octant_phecode	neurological	HR	0.784872	0.16598	0.566913	1.08663	0.144451	FALSE	FALSE	22293	135	0.84028										1	0.01	2725
350.2	Abnormality of gait	one_vs_rest:hypoxemic-comorbid	m1	follow-up	Phenotype octant_phecode	neurological	HR	1.15402	0.152431	0.855978	1.55583	0.34734	FALSE	FALSE	22293	135	0.459245										1	0.01	2788
350.2	Abnormality of gait	one_vs_rest:hypoxemic-symptomatic	m1	follow-up	Phenotype octant_phecode	neurological	HR	0.787467	0.165415	0.569417	1.08902	0.148614	FALSE	FALSE	22293	135	0.827941										1	0.01	2850
350.2	Abnormality of gait	one_vs_rest:mild-all	m1	follow-up	Phenotype octant_phecode	neurological	HR	0.70612	0.167666	0.508348	0.980836	0.0379519	FALSE	FALSE	22293	135	1.42077										1	0.01	2858
350.2	Abnormality of gait	one_vs_rest:symptom-predominant	m1	follow-up	Phenotype octant_phecode	neurological	HR	0.793599	0.172837	0.565564	1.11358	0.181047	FALSE	FALSE	22293	135	0.742209										1	0.01	2618
350.2	Abnormality of gait	one_vs_rest:symptomatic-comorbid	m1	follow-up	Phenotype octant_phecode	neurological	HR	1.26803	0.152974	0.939548	1.71136	0.120582	FALSE	FALSE	22293	135	0.918716										1	0.01	2864
350.2	Abnormality of gait	scores:score_c1	m1	follow-up	Phenotype tierA	neurological	HR	1.02197	0.0128855	0.996484	1.04811	0.0916793	FALSE	FALSE	98979	1453	1.03773
350.2	Abnormality of gait	scores:score_c1	m2	follow-up	Phenotype tierA	neurological	HR	1.01601	0.0129041	0.990639	1.04204	0.218274	FALSE	FALSE	98979	1453	0.660997
350.2	Abnormality of gait	scores:score_c1	m3a	follow-up	Phenotype tierA	neurological	HR	1.01582	0.0129051	0.99045	1.04184	0.22384	FALSE	FALSE	98979	1453	0.650062
350.2	Abnormality of gait	scores:score_c1	m3b	follow-up	Phenotype tierA	neurological	HR	1.01581	0.0129047	0.990438	1.04183	0.224203	FALSE	FALSE	98979	1453	0.649358
350.2	Abnormality of gait	scores:score_c1	m4	follow-up	Phenotype tierA	neurological	HR	1.01633	0.0129072	0.990942	1.04237	0.209492	FALSE	FALSE	98979	1453	0.678833	0.606683
350.2	Abnormality of gait	scores:score_c3	m1	follow-up	Phenotype tierA	neurological	HR	1.18402	0.0143053	1.15128	1.21769	3.55193e-32	TRUE	TRUE	98979	1453	31.4495
350.2	Abnormality of gait	scores:score_c3	m2	follow-up	Phenotype tierA	neurological	HR	1.15456	0.0143346	1.12257	1.18745	1.17304e-23	TRUE	TRUE	98979	1453	22.9307
350.2	Abnormality of gait	scores:score_c3	m3a	follow-up	Phenotype tierA	neurological	HR	1.151	0.0143567	1.11906	1.18385	1.17675e-22	TRUE	TRUE	98979	1453	21.9293
350.2	Abnormality of gait	scores:score_c3	m3b	follow-up	Phenotype tierA	neurological	HR	1.14448	0.0143739	1.11268	1.17718	6.09393e-21	TRUE	TRUE	98979	1453	20.2151
350.2	Abnormality of gait	scores:score_c3	m4	follow-up	Phenotype tierA	neurological	HR	1.14427	0.0143742	1.11249	1.17697	6.86327e-21	TRUE	TRUE	98979	1453	20.1635	0.606683
350.2	Abnormality of gait	archetype:arch_comorbid_without_hypoxemia	m1	follow-up	Phenotype tierB	neurological	HR	1.05819	0.135942	0.810684	1.38127	0.677346	FALSE	FALSE	22293	135	0.169189
350.2	Abnormality of gait	archetype:arch_comorbid_without_hypoxemia	m2	follow-up	Phenotype tierB	neurological	HR	1.04932	0.135444	0.804668	1.36835	0.722272	FALSE	FALSE	22293	135	0.141299
350.2	Abnormality of gait	archetype:arch_comorbid_without_hypoxemia	m3a	follow-up	Phenotype tierB	neurological	HR	1.04841	0.135397	0.804048	1.36705	0.726956	FALSE	FALSE	22293	135	0.138492
350.2	Abnormality of gait	archetype:arch_comorbid_without_hypoxemia	m3b	follow-up	Phenotype tierB	neurological	HR	1.04683	0.13531	0.802973	1.36475	0.735172	FALSE	FALSE	22293	135	0.133611
350.2	Abnormality of gait	archetype:arch_comorbid_without_hypoxemia	m4	follow-up	Phenotype tierB	neurological	HR	1.04619	0.135276	0.802531	1.36382	0.738551	FALSE	FALSE	22293	135	0.13162	0.530951
350.2	Abnormality of gait	archetype:arch_severe_but_asymptomatic	m1	follow-up	Phenotype tierB	neurological	HR	1.02716	0.0866955	0.866652	1.21741	0.757208	FALSE	FALSE	22293	135	0.120785
350.2	Abnormality of gait	archetype:arch_severe_but_asymptomatic	m2	follow-up	Phenotype tierB	neurological	HR	1.02188	0.0865266	0.862478	1.21074	0.802482	FALSE	FALSE	22293	135	0.0955646
350.2	Abnormality of gait	archetype:arch_severe_but_asymptomatic	m3a	follow-up	Phenotype tierB	neurological	HR	1.02166	0.0865204	0.862304	1.21047	0.80438	FALSE	FALSE	22293	135	0.0945387
350.2	Abnormality of gait	archetype:arch_severe_but_asymptomatic	m3b	follow-up	Phenotype tierB	neurological	HR	1.0218	0.0865248	0.862412	1.21064	0.803193	FALSE	FALSE	22293	135	0.0951804
350.2	Abnormality of gait	archetype:arch_severe_but_asymptomatic	m4	follow-up	Phenotype tierB	neurological	HR	1.02196	0.0865303	0.862536	1.21084	0.801823	FALSE	FALSE	22293	135	0.0959217	0.530951
350.2	Abnormality of gait	archetype:arch_severe_symptomatic_otherwise_well	m1	follow-up	Phenotype tierB	neurological	HR	0.957742	0.104268	0.780721	1.1749	0.678807	FALSE	FALSE	22293	135	0.168254
350.2	Abnormality of gait	archetype:arch_severe_symptomatic_otherwise_well	m2	follow-up	Phenotype tierB	neurological	HR	0.962244	0.104489	0.78405	1.18094	0.712622	FALSE	FALSE	22293	135	0.147141
350.2	Abnormality of gait	archetype:arch_severe_symptomatic_otherwise_well	m3a	follow-up	Phenotype tierB	neurological	HR	0.962603	0.104509	0.784313	1.18142	0.715337	FALSE	FALSE	22293	135	0.14549
350.2	Abnormality of gait	archetype:arch_severe_symptomatic_otherwise_well	m3b	follow-up	Phenotype tierB	neurological	HR	0.963229	0.10454	0.784775	1.18226	0.720063	FALSE	FALSE	22293	135	0.142629
350.2	Abnormality of gait	archetype:arch_severe_symptomatic_otherwise_well	m4	follow-up	Phenotype tierB	neurological	HR	0.963607	0.104559	0.785054	1.18277	0.722926	FALSE	FALSE	22293	135	0.140906	0.530951
350.2	Abnormality of gait	archetype:arch_symptomatic_without_hypoxemia	m1	follow-up	Phenotype tierB	neurological	HR	1.01831	0.0760686	0.877264	1.18203	0.811469	FALSE	FALSE	22293	135	0.0907283
350.2	Abnormality of gait	archetype:arch_symptomatic_without_hypoxemia	m2	follow-up	Phenotype tierB	neurological	HR	1.02228	0.0761942	0.880466	1.18693	0.772438	FALSE	FALSE	22293	135	0.112136
350.2	Abnormality of gait	archetype:arch_symptomatic_without_hypoxemia	m3a	follow-up	Phenotype tierB	neurological	HR	1.02239	0.0761977	0.880552	1.18706	0.771404	FALSE	FALSE	22293	135	0.112718
350.2	Abnormality of gait	archetype:arch_symptomatic_without_hypoxemia	m3b	follow-up	Phenotype tierB	neurological	HR	1.02218	0.0761917	0.880384	1.18681	0.773416	FALSE	FALSE	22293	135	0.111587
350.2	Abnormality of gait	archetype:arch_symptomatic_without_hypoxemia	m4	follow-up	Phenotype tierB	neurological	HR	1.02205	0.0761881	0.880284	1.18666	0.774625	FALSE	FALSE	22293	135	0.110908	0.530951
350.2	Abnormality of gait	archetype:arch_triple_high	m1	follow-up	Phenotype tierB	neurological	HR	1.18791	0.183784	0.828607	1.70303	0.348775	FALSE	FALSE	22293	135	0.457455
350.2	Abnormality of gait	archetype:arch_triple_high	m2	follow-up	Phenotype tierB	neurological	HR	1.17734	0.183067	0.822386	1.6855	0.372501	FALSE	FALSE	22293	135	0.428873
350.2	Abnormality of gait	archetype:arch_triple_high	m3a	follow-up	Phenotype tierB	neurological	HR	1.17625	0.182997	0.821739	1.68372	0.375029	FALSE	FALSE	22293	135	0.425935
350.2	Abnormality of gait	archetype:arch_triple_high	m3b	follow-up	Phenotype tierB	neurological	HR	1.17353	0.182816	0.820125	1.67922	0.381424	FALSE	FALSE	22293	135	0.418592
350.2	Abnormality of gait	archetype:arch_triple_high	m4	follow-up	Phenotype tierB	neurological	HR	1.17402	0.18285	0.820413	1.68003	0.38027	FALSE	FALSE	22293	135	0.419908	0.530951
350.2	Abnormality of gait	archetype:arch_triple_low	m1	follow-up	Phenotype tierB	neurological	HR	0.967404	0.139284	0.736291	1.27106	0.81194	FALSE	FALSE	22293	135	0.090476
350.2	Abnormality of gait	archetype:arch_triple_low	m2	follow-up	Phenotype tierB	neurological	HR	0.971148	0.139533	0.73878	1.2766	0.833809	FALSE	FALSE	22293	135	0.0789336
350.2	Abnormality of gait	archetype:arch_triple_low	m3a	follow-up	Phenotype tierB	neurological	HR	0.971419	0.139551	0.738959	1.27701	0.835393	FALSE	FALSE	22293	135	0.0781091
350.2	Abnormality of gait	archetype:arch_triple_low	m3b	follow-up	Phenotype tierB	neurological	HR	0.972204	0.139604	0.73948	1.27817	0.839975	FALSE	FALSE	22293	135	0.0757338
350.2	Abnormality of gait	archetype:arch_triple_low	m4	follow-up	Phenotype tierB	neurological	HR	0.97208	0.139596	0.739397	1.27799	0.839251	FALSE	FALSE	22293	135	0.0761082	0.530951
350.2	Abnormality of gait	scores:score_c1	m1	follow-up	Phenotype tierB	neurological	HR	1.01078	0.0278317	0.957119	1.06745	0.700074	FALSE	FALSE	22293	135	0.154856
350.2	Abnormality of gait	scores:score_c1	m2	follow-up	Phenotype tierB	neurological	HR	1.00941	0.0278376	0.955807	1.06601	0.736657	FALSE	FALSE	22293	135	0.132735
350.2	Abnormality of gait	scores:score_c1	m3a	follow-up	Phenotype tierB	neurological	HR	1.00934	0.0278378	0.955747	1.06594	0.738346	FALSE	FALSE	22293	135	0.13174
350.2	Abnormality of gait	scores:score_c1	m3b	follow-up	Phenotype tierB	neurological	HR	1.00935	0.0278375	0.955753	1.06595	0.738197	FALSE	FALSE	22293	135	0.131828
350.2	Abnormality of gait	scores:score_c1	m4	follow-up	Phenotype tierB	neurological	HR	1.00961	0.0278392	0.955998	1.06623	0.731169	FALSE	FALSE	22293	135	0.135982	0.895718
350.2	Abnormality of gait	scores:score_c2	m1	follow-up	Phenotype tierB	neurological	HR	1.00945	0.030634	0.950626	1.07192	0.758782	FALSE	FALSE	22293	135	0.119883
350.2	Abnormality of gait	scores:score_c2	m2	follow-up	Phenotype tierB	neurological	HR	1.01211	0.0306396	0.95312	1.07475	0.694393	FALSE	FALSE	22293	135	0.158395
350.2	Abnormality of gait	scores:score_c2	m3a	follow-up	Phenotype tierB	neurological	HR	1.01218	0.0306403	0.953185	1.07483	0.692731	FALSE	FALSE	22293	135	0.159435
350.2	Abnormality of gait	scores:score_c2	m3b	follow-up	Phenotype tierB	neurological	HR	1.01197	0.0306407	0.952985	1.07461	0.697777	FALSE	FALSE	22293	135	0.156284
350.2	Abnormality of gait	scores:score_c2	m4	follow-up	Phenotype tierB	neurological	HR	1.01209	0.0306418	0.953096	1.07473	0.694923	FALSE	FALSE	22293	135	0.158063	0.895718
350.2	Abnormality of gait	scores:score_c3	m1	follow-up	Phenotype tierB	neurological	HR	1.07432	0.0318257	1.00936	1.14347	0.0242854	FALSE	FALSE	22293	135	1.61465
350.2	Abnormality of gait	scores:score_c3	m2	follow-up	Phenotype tierB	neurological	HR	1.06746	0.0318296	1.00291	1.13618	0.0402565	FALSE	FALSE	22293	135	1.39516
350.2	Abnormality of gait	scores:score_c3	m3a	follow-up	Phenotype tierB	neurological	HR	1.06691	0.0318398	1.00237	1.13561	0.0419299	FALSE	FALSE	22293	135	1.37748
350.2	Abnormality of gait	scores:score_c3	m3b	follow-up	Phenotype tierB	neurological	HR	1.06565	0.0318448	1.00117	1.13428	0.0458521	FALSE	FALSE	22293	135	1.33864
350.2	Abnormality of gait	scores:score_c3	m4	follow-up	Phenotype tierB	neurological	HR	1.06552	0.0318446	1.00105	1.13415	0.0462655	FALSE	FALSE	22293	135	1.33474	0.895718
350.3	Lack of coordination	AHI≥15 vs <15	m1	follow-up	OSA severity Cox	neurological	HR	1.00409	0.0170825	0.97103	1.03828	0.811093	FALSE	FALSE	137748	261	0.0909293
350.3	Lack of coordination	AHI≥15 vs <15	m2	follow-up	OSA severity Cox	neurological	HR	1.00401	0.0170826	0.970951	1.03819	0.81478	FALSE	FALSE	137748	261	0.0889597
350.3	Lack of coordination	AHI≥15 vs <15	m3	follow-up	OSA severity Cox	neurological	HR	1.00403	0.0170826	0.970971	1.03822	0.813835	FALSE	FALSE	137748	261	0.0894634
350.3	Lack of coordination	AHI≥15 vs <15	m4	follow-up	OSA severity Cox	neurological	HR	1.00406	0.0170828	0.970998	1.03825	0.812575	FALSE	FALSE	137748	261	0.0901366
350.3	Lack of coordination	AHI≥5 vs <5	m1	follow-up	OSA severity Cox	neurological	HR	1.00195	0.018858	0.965594	1.03968	0.917698	FALSE	FALSE	137748	261	0.0373
350.3	Lack of coordination	AHI≥5 vs <5	m2	follow-up	OSA severity Cox	neurological	HR	1.00182	0.0188588	0.965462	1.03954	0.923367	FALSE	FALSE	137748	261	0.0346258
350.3	Lack of coordination	AHI≥5 vs <5	m3	follow-up	OSA severity Cox	neurological	HR	1.00182	0.0188588	0.965468	1.03954	0.923096	FALSE	FALSE	137748	261	0.034753
350.3	Lack of coordination	AHI≥5 vs <5	m4	follow-up	OSA severity Cox	neurological	HR	1.00185	0.0188588	0.965495	1.03957	0.921935	FALSE	FALSE	137748	261	0.0352997
350.3	Lack of coordination	mild_vs_none	m1	follow-up	OSA severity Cox	neurological	HR	0.997151	0.0184322	0.96177	1.03383	0.876993	FALSE	FALSE	137748	261	0.0570039
350.3	Lack of coordination	mild_vs_none	m2	follow-up	OSA severity Cox	neurological	HR	0.997112	0.0184321	0.961733	1.03379	0.875309	FALSE	FALSE	137748	261	0.0578384
350.3	Lack of coordination	mild_vs_none	m3	follow-up	OSA severity Cox	neurological	HR	0.997094	0.018432	0.961716	1.03377	0.874546	FALSE	FALSE	137748	261	0.0582174
350.3	Lack of coordination	mild_vs_none	m4	follow-up	OSA severity Cox	neurological	HR	0.997088	0.018432	0.96171	1.03377	0.874302	FALSE	FALSE	137748	261	0.0583386	0.53597
350.3	Lack of coordination	moderate_vs_none	m1	follow-up	OSA severity Cox	neurological	HR	1.00339	0.0211495	0.962644	1.04585	0.873008	FALSE	FALSE	137748	261	0.0589819
350.3	Lack of coordination	moderate_vs_none	m2	follow-up	OSA severity Cox	neurological	HR	1.00329	0.021149	0.962556	1.04575	0.876462	FALSE	FALSE	137748	261	0.0572669
350.3	Lack of coordination	moderate_vs_none	m3	follow-up	OSA severity Cox	neurological	HR	1.00328	0.0211489	0.962547	1.04575	0.876786	FALSE	FALSE	137748	261	0.0571064
350.3	Lack of coordination	moderate_vs_none	m4	follow-up	OSA severity Cox	neurological	HR	1.00329	0.021149	0.962554	1.04575	0.876531	FALSE	FALSE	137748	261	0.0572328	0.53597
350.3	Lack of coordination	omnibus	m1	follow-up	OSA severity Cox	neurological	HR	0.066671				0.995512	FALSE	FALSE	137748	261	0.00195351
350.3	Lack of coordination	omnibus	m2	follow-up	OSA severity Cox	neurological	HR	0.0655751				0.995621	FALSE	FALSE	137748	261	0.00190606
350.3	Lack of coordination	omnibus	m3	follow-up	OSA severity Cox	neurological	HR	0.0662285				0.995556	FALSE	FALSE	137748	261	0.0019343
350.3	Lack of coordination	omnibus	m4	follow-up	OSA severity Cox	neurological	HR	0.0668523				0.995494	FALSE	FALSE	137748	261	0.00196139	0.53597
350.3	Lack of coordination	severe_vs_none	m1	follow-up	OSA severity Cox	neurological	HR	1.00262	0.0202233	0.963661	1.04316	0.896867	FALSE	FALSE	137748	261	0.0472721
350.3	Lack of coordination	severe_vs_none	m2	follow-up	OSA severity Cox	neurological	HR	1.00259	0.0202233	0.963632	1.04313	0.898049	FALSE	FALSE	137748	261	0.0466999
350.3	Lack of coordination	severe_vs_none	m3	follow-up	OSA severity Cox	neurological	HR	1.00263	0.0202235	0.963667	1.04317	0.896604	FALSE	FALSE	137748	261	0.0473996
350.3	Lack of coordination	severe_vs_none	m4	follow-up	OSA severity Cox	neurological	HR	1.00266	0.0202239	0.963698	1.04321	0.895322	FALSE	FALSE	137748	261	0.0480207	0.53597
350.3	Lack of coordination	trend	m1	follow-up	OSA severity Cox	neurological	HR	1.00149	0.00758884	0.986707	1.0165	0.844146	FALSE	FALSE	137748	261	0.0735826
350.3	Lack of coordination	trend	m2	follow-up	OSA severity Cox	neurological	HR	1.00145	0.00758905	0.986665	1.01646	0.848557	FALSE	FALSE	137748	261	0.0713191
350.3	Lack of coordination	trend	m3	follow-up	OSA severity Cox	neurological	HR	1.00146	0.00758911	0.986675	1.01647	0.847486	FALSE	FALSE	137748	261	0.0718675
350.3	Lack of coordination	trend	m4	follow-up	OSA severity Cox	neurological	HR	1.00148	0.00758922	0.986689	1.01648	0.845983	FALSE	FALSE	137748	261	0.0726381	0.552676
350.3	Lack of coordination	scores:score_c1	m1	follow-up	Phenotype tierA	neurological	HR	1.00241	0.0136212	0.976004	1.02953	0.859626	FALSE	FALSE	98979	190	0.0656907
350.3	Lack of coordination	scores:score_c1	m2	follow-up	Phenotype tierA	neurological	HR	1.00229	0.0136216	0.975882	1.02941	0.866837	FALSE	FALSE	98979	190	0.0620628
350.3	Lack of coordination	scores:score_c1	m3a	follow-up	Phenotype tierA	neurological	HR	1.00228	0.0136217	0.975875	1.0294	0.867252	FALSE	FALSE	98979	190	0.0618548
350.3	Lack of coordination	scores:score_c1	m3b	follow-up	Phenotype tierA	neurological	HR	1.00228	0.0136216	0.975876	1.0294	0.867201	FALSE	FALSE	98979	190	0.0618803
350.3	Lack of coordination	scores:score_c1	m4	follow-up	Phenotype tierA	neurological	HR	1.0023	0.0136217	0.975892	1.02942	0.866248	FALSE	FALSE	98979	190	0.0623576	0.547092
350.3	Lack of coordination	scores:score_c3	m1	follow-up	Phenotype tierA	neurological	HR	1.02193	0.0151786	0.991979	1.05279	0.152892	FALSE	FALSE	98979	190	0.815614
350.3	Lack of coordination	scores:score_c3	m2	follow-up	Phenotype tierA	neurological	HR	1.02144	0.0151789	0.991504	1.05229	0.16216	FALSE	FALSE	98979	190	0.790056
350.3	Lack of coordination	scores:score_c3	m3a	follow-up	Phenotype tierA	neurological	HR	1.02137	0.0151793	0.991436	1.05222	0.163521	FALSE	FALSE	98979	190	0.786426
350.3	Lack of coordination	scores:score_c3	m3b	follow-up	Phenotype tierA	neurological	HR	1.02123	0.0151796	0.991298	1.05207	0.166297	FALSE	FALSE	98979	190	0.779114
350.3	Lack of coordination	scores:score_c3	m4	follow-up	Phenotype tierA	neurological	HR	1.02123	0.0151796	0.991291	1.05207	0.166445	FALSE	FALSE	98979	190	0.778729	0.547092
350.5	Abnormal reflex	AHI≥15 vs <15	m1	follow-up	OSA severity Cox	neurological	HR	0.998108	0.0172216	0.96498	1.03237	0.912431	FALSE	FALSE	137748	36	0.0398001
350.5	Abnormal reflex	AHI≥15 vs <15	m2	follow-up	OSA severity Cox	neurological	HR	0.998104	0.0172216	0.964977	1.03237	0.912273	FALSE	FALSE	137748	36	0.0398753
350.5	Abnormal reflex	AHI≥15 vs <15	m3	follow-up	OSA severity Cox	neurological	HR	0.998105	0.0172216	0.964977	1.03237	0.912292	FALSE	FALSE	137748	36	0.0398663
350.5	Abnormal reflex	AHI≥15 vs <15	m4	follow-up	OSA severity Cox	neurological	HR	0.998106	0.0172217	0.964979	1.03237	0.912353	FALSE	FALSE	137748	36	0.0398372
350.5	Abnormal reflex	AHI≥5 vs <5	m1	follow-up	OSA severity Cox	neurological	HR	0.997408	0.0190081	0.960933	1.03527	0.891374	FALSE	FALSE	137748	36	0.0499398
350.5	Abnormal reflex	AHI≥5 vs <5	m2	follow-up	OSA severity Cox	neurological	HR	0.997402	0.0190081	0.960927	1.03526	0.891154	FALSE	FALSE	137748	36	0.0500472
350.5	Abnormal reflex	AHI≥5 vs <5	m3	follow-up	OSA severity Cox	neurological	HR	0.997402	0.0190081	0.960928	1.03526	0.891164	FALSE	FALSE	137748	36	0.0500422
350.5	Abnormal reflex	AHI≥5 vs <5	m4	follow-up	OSA severity Cox	neurological	HR	0.997404	0.0190081	0.960929	1.03526	0.89122	FALSE	FALSE	137748	36	0.0500153
350.5	Abnormal reflex	mild_vs_none	m1	follow-up	OSA severity Cox	neurological	HR	0.999722	0.0185811	0.963969	1.0368	0.988064	FALSE	FALSE	137748	36	0.00521499
350.5	Abnormal reflex	mild_vs_none	m2	follow-up	OSA severity Cox	neurological	HR	0.999721	0.0185811	0.963968	1.0368	0.988018	FALSE	FALSE	137748	36	0.00523521
350.5	Abnormal reflex	mild_vs_none	m3	follow-up	OSA severity Cox	neurological	HR	0.999721	0.0185811	0.963968	1.0368	0.988007	FALSE	FALSE	137748	36	0.00523986
350.5	Abnormal reflex	mild_vs_none	m4	follow-up	OSA severity Cox	neurological	HR	0.99972	0.0185811	0.963967	1.0368	0.987995	FALSE	FALSE	137748	36	0.00524507	0.843861
350.5	Abnormal reflex	moderate_vs_none	m1	follow-up	OSA severity Cox	neurological	HR	0.997637	0.0213223	0.956804	1.04021	0.911641	FALSE	FALSE	137748	36	0.0401764
350.5	Abnormal reflex	moderate_vs_none	m2	follow-up	OSA severity Cox	neurological	HR	0.997631	0.0213223	0.956798	1.04021	0.911431	FALSE	FALSE	137748	36	0.0402761
350.5	Abnormal reflex	moderate_vs_none	m3	follow-up	OSA severity Cox	neurological	HR	0.997631	0.0213223	0.956798	1.04021	0.911427	FALSE	FALSE	137748	36	0.0402779
350.5	Abnormal reflex	moderate_vs_none	m4	follow-up	OSA severity Cox	neurological	HR	0.997631	0.0213223	0.956799	1.04021	0.911439	FALSE	FALSE	137748	36	0.0402722	0.843861
350.5	Abnormal reflex	omnibus	m1	follow-up	OSA severity Cox	neurological	HR	0.0131167				0.999602	FALSE	FALSE	137748	36	0.00017287
350.5	Abnormal reflex	omnibus	m2	follow-up	OSA severity Cox	neurological	HR	0.0131763				0.999599	FALSE	FALSE	137748	36	0.000174046
350.5	Abnormal reflex	omnibus	m3	follow-up	OSA severity Cox	neurological	HR	0.0131762				0.999599	FALSE	FALSE	137748	36	0.000174044
350.5	Abnormal reflex	omnibus	m4	follow-up	OSA severity Cox	neurological	HR	0.0131696				0.9996	FALSE	FALSE	137748	36	0.000173913	0.843861
350.5	Abnormal reflex	severe_vs_none	m1	follow-up	OSA severity Cox	neurological	HR	0.999507	0.0203888	0.960352	1.04026	0.980687	FALSE	FALSE	137748	36	0.00846974
350.5	Abnormal reflex	severe_vs_none	m2	follow-up	OSA severity Cox	neurological	HR	0.999507	0.0203889	0.960353	1.04026	0.9807	FALSE	FALSE	137748	36	0.00846403
350.5	Abnormal reflex	severe_vs_none	m3	follow-up	OSA severity Cox	neurological	HR	0.999508	0.0203889	0.960353	1.04026	0.980726	FALSE	FALSE	137748	36	0.00845237
350.5	Abnormal reflex	severe_vs_none	m4	follow-up	OSA severity Cox	neurological	HR	0.999509	0.0203889	0.960355	1.04026	0.980787	FALSE	FALSE	137748	36	0.0084252	0.843861
350.5	Abnormal reflex	trend	m1	follow-up	OSA severity Cox	neurological	HR	0.999137	0.00765025	0.984267	1.01423	0.910138	FALSE	FALSE	137748	36	0.0408929
350.5	Abnormal reflex	trend	m2	follow-up	OSA severity Cox	neurological	HR	0.999135	0.00765026	0.984266	1.01423	0.909984	FALSE	FALSE	137748	36	0.0409665
350.5	Abnormal reflex	trend	m3	follow-up	OSA severity Cox	neurological	HR	0.999136	0.00765026	0.984266	1.01423	0.910006	FALSE	FALSE	137748	36	0.0409558
350.5	Abnormal reflex	trend	m4	follow-up	OSA severity Cox	neurological	HR	0.999136	0.00765026	0.984267	1.01423	0.910078	FALSE	FALSE	137748	36	0.0409213	0.894906
350.6	Disturbances of sensation of smell and taste	AHI≥15 vs <15	m1	follow-up	OSA severity Cox	neurological	HR	0.994605	0.017042	0.961932	1.02839	0.75091	FALSE	FALSE	137748	328	0.124412
350.6	Disturbances of sensation of smell and taste	AHI≥15 vs <15	m2	follow-up	OSA severity Cox	neurological	HR	0.994662	0.0170424	0.961987	1.02845	0.753487	FALSE	FALSE	137748	328	0.122924
350.6	Disturbances of sensation of smell and taste	AHI≥15 vs <15	m3	follow-up	OSA severity Cox	neurological	HR	0.994687	0.0170424	0.962011	1.02847	0.754613	FALSE	FALSE	137748	328	0.122276
350.6	Disturbances of sensation of smell and taste	AHI≥15 vs <15	m4	follow-up	OSA severity Cox	neurological	HR	0.994699	0.0170427	0.962022	1.02849	0.755161	FALSE	FALSE	137748	328	0.12196
350.6	Disturbances of sensation of smell and taste	AHI≥5 vs <5	m1	follow-up	OSA severity Cox	neurological	HR	0.995326	0.018813	0.959294	1.03271	0.803347	FALSE	FALSE	137748	328	0.0950969
350.6	Disturbances of sensation of smell and taste	AHI≥5 vs <5	m2	follow-up	OSA severity Cox	neurological	HR	0.995363	0.0188131	0.95933	1.03275	0.804886	FALSE	FALSE	137748	328	0.0942659
350.6	Disturbances of sensation of smell and taste	AHI≥5 vs <5	m3	follow-up	OSA severity Cox	neurological	HR	0.995375	0.0188131	0.959341	1.03276	0.805374	FALSE	FALSE	137748	328	0.0940024
350.6	Disturbances of sensation of smell and taste	AHI≥5 vs <5	m4	follow-up	OSA severity Cox	neurological	HR	0.995387	0.0188133	0.959353	1.03278	0.805882	FALSE	FALSE	137748	328	0.0937287
350.6	Disturbances of sensation of smell and taste	mild_vs_none	m1	follow-up	OSA severity Cox	neurological	HR	1.00177	0.0183881	0.966305	1.03853	0.923553	FALSE	FALSE	137748	328	0.0345382
350.6	Disturbances of sensation of smell and taste	mild_vs_none	m2	follow-up	OSA severity Cox	neurological	HR	1.00174	0.018388	0.966276	1.0385	0.924887	FALSE	FALSE	137748	328	0.0339113
350.6	Disturbances of sensation of smell and taste	mild_vs_none	m3	follow-up	OSA severity Cox	neurological	HR	1.00172	0.0183879	0.966259	1.03848	0.925653	FALSE	FALSE	137748	328	0.0335516
350.6	Disturbances of sensation of smell and taste	mild_vs_none	m4	follow-up	OSA severity Cox	neurological	HR	1.00171	0.0183879	0.966256	1.03847	0.925756	FALSE	FALSE	137748	328	0.0335034	0.325237
350.6	Disturbances of sensation of smell and taste	moderate_vs_none	m1	follow-up	OSA severity Cox	neurological	HR	1.00224	0.0210991	0.961638	1.04455	0.915584	FALSE	FALSE	137748	328	0.038302
350.6	Disturbances of sensation of smell and taste	moderate_vs_none	m2	follow-up	OSA severity Cox	neurological	HR	1.00223	0.0210991	0.961633	1.04455	0.915801	FALSE	FALSE	137748	328	0.0381991
350.6	Disturbances of sensation of smell and taste	moderate_vs_none	m3	follow-up	OSA severity Cox	neurological	HR	1.00223	0.0210991	0.961626	1.04454	0.916075	FALSE	FALSE	137748	328	0.0380689
350.6	Disturbances of sensation of smell and taste	moderate_vs_none	m4	follow-up	OSA severity Cox	neurological	HR	1.00223	0.0210991	0.961629	1.04454	0.915958	FALSE	FALSE	137748	328	0.0381244	0.325237
350.6	Disturbances of sensation of smell and taste	omnibus	m1	follow-up	OSA severity Cox	neurological	HR	0.250067				0.969129	FALSE	FALSE	137748	328	0.0136186
350.6	Disturbances of sensation of smell and taste	omnibus	m2	follow-up	OSA severity Cox	neurological	HR	0.245598				0.969913	FALSE	FALSE	137748	328	0.0132674
350.6	Disturbances of sensation of smell and taste	omnibus	m3	follow-up	OSA severity Cox	neurological	HR	0.243365				0.970302	FALSE	FALSE	137748	328	0.0130929
350.6	Disturbances of sensation of smell and taste	omnibus	m4	follow-up	OSA severity Cox	neurological	HR	0.242699				0.970418	FALSE	FALSE	137748	328	0.013041	0.325237
350.6	Disturbances of sensation of smell and taste	severe_vs_none	m1	follow-up	OSA severity Cox	neurological	HR	0.990405	0.020177	0.952002	1.03036	0.632752	FALSE	FALSE	137748	328	0.198767
350.6	Disturbances of sensation of smell and taste	severe_vs_none	m2	follow-up	OSA severity Cox	neurological	HR	0.99049	0.0201777	0.952083	1.03045	0.635795	FALSE	FALSE	137748	328	0.196683
350.6	Disturbances of sensation of smell and taste	severe_vs_none	m3	follow-up	OSA severity Cox	neurological	HR	0.990531	0.020178	0.952122	1.03049	0.637277	FALSE	FALSE	137748	328	0.195672
350.6	Disturbances of sensation of smell and taste	severe_vs_none	m4	follow-up	OSA severity Cox	neurological	HR	0.990545	0.0201783	0.952135	1.0305	0.637785	FALSE	FALSE	137748	328	0.195326	0.325237
350.6	Disturbances of sensation of smell and taste	trend	m1	follow-up	OSA severity Cox	neurological	HR	0.996817	0.00757092	0.982135	1.01172	0.673667	FALSE	FALSE	137748	328	0.171555
350.6	Disturbances of sensation of smell and taste	trend	m2	follow-up	OSA severity Cox	neurological	HR	0.996846	0.00757115	0.982163	1.01175	0.676529	FALSE	FALSE	137748	328	0.169714
350.6	Disturbances of sensation of smell and taste	trend	m3	follow-up	OSA severity Cox	neurological	HR	0.996859	0.00757122	0.982176	1.01176	0.677769	FALSE	FALSE	137748	328	0.168918
350.6	Disturbances of sensation of smell and taste	trend	m4	follow-up	OSA severity Cox	neurological	HR	0.996865	0.00757139	0.982181	1.01177	0.678391	FALSE	FALSE	137748	328	0.16852	0.383178
350.6	Disturbances of sensation of smell and taste	omnibus	m1	follow-up	Phenotype octant_phecode	neurological	HR	2.60485				0.918997	FALSE	FALSE	22293	26	0.036686										7	0.01
350.6	Disturbances of sensation of smell and taste	omnibus	m2	follow-up	Phenotype octant_phecode	neurological	HR	2.56803				0.921888	FALSE	FALSE	22293	26	0.035322										7	0.01
350.6	Disturbances of sensation of smell and taste	omnibus	m3a	follow-up	Phenotype octant_phecode	neurological	HR	2.54008				0.924049	FALSE	FALSE	22293	26	0.034305										7	0.01
350.6	Disturbances of sensation of smell and taste	omnibus	m3b	follow-up	Phenotype octant_phecode	neurological	HR	2.52344				0.925322	FALSE	FALSE	22293	26	0.0337073										7	0.01
350.6	Disturbances of sensation of smell and taste	omnibus	m4	follow-up	Phenotype octant_phecode	neurological	HR	2.53478				0.924455	FALSE	FALSE	22293	26	0.034114										7	0.01
350.6	Disturbances of sensation of smell and taste	scores:score_c1	m1	follow-up	Phenotype tierA	neurological	HR	0.999136	0.0135994	0.972857	1.02613	0.94934	FALSE	FALSE	98979	223	0.0225783
350.6	Disturbances of sensation of smell and taste	scores:score_c1	m2	follow-up	Phenotype tierA	neurological	HR	0.999109	0.0135996	0.97283	1.0261	0.947761	FALSE	FALSE	98979	223	0.0233013
350.6	Disturbances of sensation of smell and taste	scores:score_c1	m3a	follow-up	Phenotype tierA	neurological	HR	0.999104	0.0135996	0.972825	1.02609	0.947471	FALSE	FALSE	98979	223	0.0234342
350.6	Disturbances of sensation of smell and taste	scores:score_c1	m3b	follow-up	Phenotype tierA	neurological	HR	0.999106	0.0135996	0.972827	1.02609	0.947554	FALSE	FALSE	98979	223	0.0233962
350.6	Disturbances of sensation of smell and taste	scores:score_c1	m4	follow-up	Phenotype tierA	neurological	HR	0.999116	0.0135997	0.972837	1.02611	0.948178	FALSE	FALSE	98979	223	0.0231103	0.686361
350.6	Disturbances of sensation of smell and taste	scores:score_c3	m1	follow-up	Phenotype tierA	neurological	HR	1.01671	0.0151544	0.986954	1.04736	0.274205	FALSE	FALSE	98979	223	0.561924
350.6	Disturbances of sensation of smell and taste	scores:score_c3	m2	follow-up	Phenotype tierA	neurological	HR	1.01643	0.0151556	0.986682	1.04708	0.282234	FALSE	FALSE	98979	223	0.549391
350.6	Disturbances of sensation of smell and taste	scores:score_c3	m3a	follow-up	Phenotype tierA	neurological	HR	1.01637	0.0151562	0.986618	1.04701	0.28415	FALSE	FALSE	98979	223	0.546453
350.6	Disturbances of sensation of smell and taste	scores:score_c3	m3b	follow-up	Phenotype tierA	neurological	HR	1.01622	0.0151567	0.986479	1.04686	0.288339	FALSE	FALSE	98979	223	0.540097
350.6	Disturbances of sensation of smell and taste	scores:score_c3	m4	follow-up	Phenotype tierA	neurological	HR	1.01622	0.0151567	0.986474	1.04686	0.288473	FALSE	FALSE	98979	223	0.539894	0.686361
350.6	Disturbances of sensation of smell and taste	archetype:arch_comorbid_without_hypoxemia	m1	follow-up	Phenotype tierB	neurological	HR	1.02742	0.139105	0.782243	1.34944	0.845813	FALSE	FALSE	22293	26	0.0727255
350.6	Disturbances of sensation of smell and taste	archetype:arch_comorbid_without_hypoxemia	m2	follow-up	Phenotype tierB	neurological	HR	1.02736	0.139102	0.782204	1.34936	0.846124	FALSE	FALSE	22293	26	0.0725658
350.6	Disturbances of sensation of smell and taste	archetype:arch_comorbid_without_hypoxemia	m3a	follow-up	Phenotype tierB	neurological	HR	1.02732	0.139099	0.782175	1.3493	0.846354	FALSE	FALSE	22293	26	0.072448
350.6	Disturbances of sensation of smell and taste	archetype:arch_comorbid_without_hypoxemia	m3b	follow-up	Phenotype tierB	neurological	HR	1.02729	0.139098	0.782158	1.34926	0.846495	FALSE	FALSE	22293	26	0.0723756
350.6	Disturbances of sensation of smell and taste	archetype:arch_comorbid_without_hypoxemia	m4	follow-up	Phenotype tierB	neurological	HR	1.02731	0.139099	0.782169	1.34928	0.846402	FALSE	FALSE	22293	26	0.0724231	0.864773
350.6	Disturbances of sensation of smell and taste	archetype:arch_severe_but_asymptomatic	m1	follow-up	Phenotype tierB	neurological	HR	1.00222	0.0891899	0.841479	1.19366	0.980189	FALSE	FALSE	22293	26	0.00869014
350.6	Disturbances of sensation of smell and taste	archetype:arch_severe_but_asymptomatic	m2	follow-up	Phenotype tierB	neurological	HR	1.00219	0.0891892	0.841458	1.19363	0.98042	FALSE	FALSE	22293	26	0.00858775
350.6	Disturbances of sensation of smell and taste	archetype:arch_severe_but_asymptomatic	m3a	follow-up	Phenotype tierB	neurological	HR	1.00219	0.089189	0.841454	1.19362	0.980472	FALSE	FALSE	22293	26	0.00856473
350.6	Disturbances of sensation of smell and taste	archetype:arch_severe_but_asymptomatic	m3b	follow-up	Phenotype tierB	neurological	HR	1.00219	0.089189	0.841454	1.19362	0.980465	FALSE	FALSE	22293	26	0.00856779
350.6	Disturbances of sensation of smell and taste	archetype:arch_severe_but_asymptomatic	m4	follow-up	Phenotype tierB	neurological	HR	1.00218	0.0891889	0.841452	1.19362	0.980497	FALSE	FALSE	22293	26	0.00855368	0.864773
350.6	Disturbances of sensation of smell and taste	archetype:arch_severe_symptomatic_otherwise_well	m1	follow-up	Phenotype tierB	neurological	HR	0.98888	0.106406	0.802731	1.21819	0.916302	FALSE	FALSE	22293	26	0.0379612
350.6	Disturbances of sensation of smell and taste	archetype:arch_severe_symptomatic_otherwise_well	m2	follow-up	Phenotype tierB	neurological	HR	0.988919	0.106408	0.80276	1.21825	0.916597	FALSE	FALSE	22293	26	0.0378215
350.6	Disturbances of sensation of smell and taste	archetype:arch_severe_symptomatic_otherwise_well	m3a	follow-up	Phenotype tierB	neurological	HR	0.988942	0.10641	0.802777	1.21828	0.916776	FALSE	FALSE	22293	26	0.0377369
350.6	Disturbances of sensation of smell and taste	archetype:arch_severe_symptomatic_otherwise_well	m3b	follow-up	Phenotype tierB	neurological	HR	0.988955	0.10641	0.802786	1.2183	0.916875	FALSE	FALSE	22293	26	0.0376899
350.6	Disturbances of sensation of smell and taste	archetype:arch_severe_symptomatic_otherwise_well	m4	follow-up	Phenotype tierB	neurological	HR	0.988942	0.10641	0.802776	1.21828	0.916771	FALSE	FALSE	22293	26	0.0377389	0.864773
350.6	Disturbances of sensation of smell and taste	archetype:arch_symptomatic_without_hypoxemia	m1	follow-up	Phenotype tierB	neurological	HR	0.988212	0.0777706	0.848499	1.15093	0.87881	FALSE	FALSE	22293	26	0.0561049
350.6	Disturbances of sensation of smell and taste	archetype:arch_symptomatic_without_hypoxemia	m2	follow-up	Phenotype tierB	neurological	HR	0.988222	0.0777712	0.848508	1.15094	0.87892	FALSE	FALSE	22293	26	0.0560504
350.6	Disturbances of sensation of smell and taste	archetype:arch_symptomatic_without_hypoxemia	m3a	follow-up	Phenotype tierB	neurological	HR	0.988227	0.0777713	0.848511	1.15095	0.878968	FALSE	FALSE	22293	26	0.0560271
350.6	Disturbances of sensation of smell and taste	archetype:arch_symptomatic_without_hypoxemia	m3b	follow-up	Phenotype tierB	neurological	HR	0.988223	0.0777712	0.848508	1.15094	0.878925	FALSE	FALSE	22293	26	0.0560484
350.6	Disturbances of sensation of smell and taste	archetype:arch_symptomatic_without_hypoxemia	m4	follow-up	Phenotype tierB	neurological	HR	0.988227	0.0777714	0.848511	1.15095	0.878968	FALSE	FALSE	22293	26	0.0560271	0.864773
350.6	Disturbances of sensation of smell and taste	archetype:arch_triple_high	m1	follow-up	Phenotype tierB	neurological	HR	0.986962	0.189965	0.680146	1.43218	0.944923	FALSE	FALSE	22293	26	0.0246037
350.6	Disturbances of sensation of smell and taste	archetype:arch_triple_high	m2	follow-up	Phenotype tierB	neurological	HR	0.986904	0.18996	0.680113	1.43209	0.944674	FALSE	FALSE	22293	26	0.0247181
350.6	Disturbances of sensation of smell and taste	archetype:arch_triple_high	m3a	follow-up	Phenotype tierB	neurological	HR	0.986856	0.189955	0.680085	1.432	0.944468	FALSE	FALSE	22293	26	0.0248126
350.6	Disturbances of sensation of smell and taste	archetype:arch_triple_high	m3b	follow-up	Phenotype tierB	neurological	HR	0.986822	0.189953	0.680066	1.43195	0.944324	FALSE	FALSE	22293	26	0.0248788
350.6	Disturbances of sensation of smell and taste	archetype:arch_triple_high	m4	follow-up	Phenotype tierB	neurological	HR	0.986815	0.189952	0.680062	1.43193	0.944293	FALSE	FALSE	22293	26	0.0248934	0.864773
350.6	Disturbances of sensation of smell and taste	archetype:arch_triple_low	m1	follow-up	Phenotype tierB	neurological	HR	0.989012	0.142125	0.748556	1.30671	0.938034	FALSE	FALSE	22293	26	0.0277813
350.6	Disturbances of sensation of smell and taste	archetype:arch_triple_low	m2	follow-up	Phenotype tierB	neurological	HR	0.989043	0.142127	0.748577	1.30676	0.938212	FALSE	FALSE	22293	26	0.027699
350.6	Disturbances of sensation of smell and taste	archetype:arch_triple_low	m3a	follow-up	Phenotype tierB	neurological	HR	0.989061	0.142129	0.748589	1.30678	0.938316	FALSE	FALSE	22293	26	0.0276507
350.6	Disturbances of sensation of smell and taste	archetype:arch_triple_low	m3b	follow-up	Phenotype tierB	neurological	HR	0.989077	0.14213	0.748598	1.30681	0.938402	FALSE	FALSE	22293	26	0.0276109
350.6	Disturbances of sensation of smell and taste	archetype:arch_triple_low	m4	follow-up	Phenotype tierB	neurological	HR	0.98908	0.14213	0.748601	1.30681	0.938422	FALSE	FALSE	22293	26	0.027602	0.864773
350.6	Disturbances of sensation of smell and taste	scores:score_c1	m1	follow-up	Phenotype tierB	neurological	HR	1.00021	0.0284884	0.945896	1.05765	0.994018	FALSE	FALSE	22293	26	0.00260556
350.6	Disturbances of sensation of smell and taste	scores:score_c1	m2	follow-up	Phenotype tierB	neurological	HR	1.00021	0.0284885	0.94589	1.05764	0.994197	FALSE	FALSE	22293	26	0.00252739
350.6	Disturbances of sensation of smell and taste	scores:score_c1	m3a	follow-up	Phenotype tierB	neurological	HR	1.0002	0.0284885	0.945886	1.05764	0.99431	FALSE	FALSE	22293	26	0.00247824
350.6	Disturbances of sensation of smell and taste	scores:score_c1	m3b	follow-up	Phenotype tierB	neurological	HR	1.0002	0.0284885	0.945886	1.05764	0.994298	FALSE	FALSE	22293	26	0.00248337
350.6	Disturbances of sensation of smell and taste	scores:score_c1	m4	follow-up	Phenotype tierB	neurological	HR	1.0002	0.0284885	0.945879	1.05763	0.994517	FALSE	FALSE	22293	26	0.00238777	0.79562
350.6	Disturbances of sensation of smell and taste	scores:score_c2	m1	follow-up	Phenotype tierB	neurological	HR	0.997011	0.0313767	0.937545	1.06025	0.923995	FALSE	FALSE	22293	26	0.0343304
350.6	Disturbances of sensation of smell and taste	scores:score_c2	m2	follow-up	Phenotype tierB	neurological	HR	0.997021	0.0313769	0.937554	1.06026	0.924245	FALSE	FALSE	22293	26	0.0342127
350.6	Disturbances of sensation of smell and taste	scores:score_c2	m3a	follow-up	Phenotype tierB	neurological	HR	0.997022	0.0313769	0.937554	1.06026	0.924261	FALSE	FALSE	22293	26	0.0342055
350.6	Disturbances of sensation of smell and taste	scores:score_c2	m3b	follow-up	Phenotype tierB	neurological	HR	0.997018	0.0313769	0.937551	1.06026	0.924179	FALSE	FALSE	22293	26	0.0342441
350.6	Disturbances of sensation of smell and taste	scores:score_c2	m4	follow-up	Phenotype tierB	neurological	HR	0.997015	0.0313769	0.937548	1.06025	0.924091	FALSE	FALSE	22293	26	0.0342852	0.79562
350.6	Disturbances of sensation of smell and taste	scores:score_c3	m1	follow-up	Phenotype tierB	neurological	HR	1.01161	0.032587	0.949019	1.07833	0.723167	FALSE	FALSE	22293	26	0.140761
350.6	Disturbances of sensation of smell and taste	scores:score_c3	m2	follow-up	Phenotype tierB	neurological	HR	1.01156	0.0325879	0.948973	1.07828	0.724251	FALSE	FALSE	22293	26	0.140111
350.6	Disturbances of sensation of smell and taste	scores:score_c3	m3a	follow-up	Phenotype tierB	neurological	HR	1.01153	0.0325883	0.948941	1.07825	0.725023	FALSE	FALSE	22293	26	0.139648
350.6	Disturbances of sensation of smell and taste	scores:score_c3	m3b	follow-up	Phenotype tierB	neurological	HR	1.01151	0.0325886	0.948921	1.07822	0.7255	FALSE	FALSE	22293	26	0.139363
350.6	Disturbances of sensation of smell and taste	scores:score_c3	m4	follow-up	Phenotype tierB	neurological	HR	1.01151	0.0325886	0.948924	1.07823	0.725412	FALSE	FALSE	22293	26	0.139416	0.79562
351	Other peripheral nerve disorders	AHI≥15 vs <15	m1	follow-up	OSA severity Cox	neurological	HR	0.994071	0.0163773	0.962669	1.0265	0.716546	FALSE	FALSE	124017	2863	0.144756
351	Other peripheral nerve disorders	AHI≥15 vs <15	m2	follow-up	OSA severity Cox	neurological	HR	0.997321	0.0163971	0.965779	1.02989	0.870032	FALSE	FALSE	124017	2863	0.0604648
351	Other peripheral nerve disorders	AHI≥15 vs <15	m3	follow-up	OSA severity Cox	neurological	HR	0.998719	0.0164011	0.967125	1.03134	0.937689	FALSE	FALSE	124017	2863	0.0279414
351	Other peripheral nerve disorders	AHI≥15 vs <15	m4	follow-up	OSA severity Cox	neurological	HR	0.996451	0.0164162	0.9649	1.02903	0.828527	FALSE	FALSE	124017	2863	0.0816934
351	Other peripheral nerve disorders	AHI≥5 vs <5	m1	follow-up	OSA severity Cox	neurological	HR	0.996796	0.0180141	0.962216	1.03262	0.858617	FALSE	FALSE	124017	2863	0.0662005
351	Other peripheral nerve disorders	AHI≥5 vs <5	m2	follow-up	OSA severity Cox	neurological	HR	0.999367	0.0180277	0.964672	1.03531	0.971966	FALSE	FALSE	124017	2863	0.0123491
351	Other peripheral nerve disorders	AHI≥5 vs <5	m3	follow-up	OSA severity Cox	neurological	HR	1.0005	0.0180265	0.965768	1.03648	0.977874	FALSE	FALSE	124017	2863	0.00971729
351	Other peripheral nerve disorders	AHI≥5 vs <5	m4	follow-up	OSA severity Cox	neurological	HR	0.99821	0.0180497	0.963514	1.03416	0.920943	FALSE	FALSE	124017	2863	0.0357671
351	Other peripheral nerve disorders	mild_vs_none	m1	follow-up	OSA severity Cox	neurological	HR	1.00335	0.0178215	0.968906	1.03901	0.851273	FALSE	FALSE	124017	2863	0.0699314
351	Other peripheral nerve disorders	mild_vs_none	m2	follow-up	OSA severity Cox	neurological	HR	1.00231	0.0178192	0.967906	1.03793	0.897107	FALSE	FALSE	124017	2863	0.0471556
351	Other peripheral nerve disorders	mild_vs_none	m3	follow-up	OSA severity Cox	neurological	HR	1.00189	0.0178179	0.967503	1.03749	0.915726	FALSE	FALSE	124017	2863	0.0382343
351	Other peripheral nerve disorders	mild_vs_none	m4	follow-up	OSA severity Cox	neurological	HR	1.00213	0.0178195	0.96773	1.03774	0.905124	FALSE	FALSE	124017	2863	0.0432921	0.144615
351	Other peripheral nerve disorders	moderate_vs_none	m1	follow-up	OSA severity Cox	neurological	HR	1.01038	0.0204395	0.970707	1.05168	0.613265	FALSE	FALSE	124017	2863	0.212352
351	Other peripheral nerve disorders	moderate_vs_none	m2	follow-up	OSA severity Cox	neurological	HR	1.01074	0.020447	0.971032	1.05207	0.601446	FALSE	FALSE	124017	2863	0.220803
351	Other peripheral nerve disorders	moderate_vs_none	m3	follow-up	OSA severity Cox	neurological	HR	1.01087	0.0204479	0.971157	1.0522	0.597039	FALSE	FALSE	124017	2863	0.223997
351	Other peripheral nerve disorders	moderate_vs_none	m4	follow-up	OSA severity Cox	neurological	HR	1.01012	0.0204463	0.970442	1.05142	0.622351	FALSE	FALSE	124017	2863	0.205965	0.144615
351	Other peripheral nerve disorders	omnibus	m1	follow-up	OSA severity Cox	neurological	HR	1.16331				0.761817	FALSE	FALSE	124017	2863	0.118149
351	Other peripheral nerve disorders	omnibus	m2	follow-up	OSA severity Cox	neurological	HR	0.792648				0.851225	FALSE	FALSE	124017	2863	0.0699558
351	Other peripheral nerve disorders	omnibus	m3	follow-up	OSA severity Cox	neurological	HR	0.665178				0.881362	FALSE	FALSE	124017	2863	0.0548456
351	Other peripheral nerve disorders	omnibus	m4	follow-up	OSA severity Cox	neurological	HR	0.816092				0.845614	FALSE	FALSE	124017	2863	0.0728277	0.144615
351	Other peripheral nerve disorders	severe_vs_none	m1	follow-up	OSA severity Cox	neurological	HR	0.982749	0.0193742	0.946131	1.02078	0.369077	FALSE	FALSE	124017	2863	0.432883
351	Other peripheral nerve disorders	severe_vs_none	m2	follow-up	OSA severity Cox	neurological	HR	0.986953	0.0194044	0.950122	1.02521	0.498526	FALSE	FALSE	124017	2863	0.302312
351	Other peripheral nerve disorders	severe_vs_none	m3	follow-up	OSA severity Cox	neurological	HR	0.988786	0.0194146	0.951868	1.02714	0.561334	FALSE	FALSE	124017	2863	0.250778
351	Other peripheral nerve disorders	severe_vs_none	m4	follow-up	OSA severity Cox	neurological	HR	0.986186	0.0194242	0.949347	1.02446	0.473922	FALSE	FALSE	124017	2863	0.324293	0.144615
351	Other peripheral nerve disorders	trend	m1	follow-up	OSA severity Cox	neurological	HR	0.995776	0.00723569	0.981754	1.01	0.55858	FALSE	FALSE	124017	2863	0.252915
351	Other peripheral nerve disorders	trend	m2	follow-up	OSA severity Cox	neurological	HR	0.997433	0.00724822	0.983363	1.0117	0.72288	FALSE	FALSE	124017	2863	0.140934
351	Other peripheral nerve disorders	trend	m3	follow-up	OSA severity Cox	neurological	HR	0.998154	0.00725091	0.984069	1.01244	0.798862	FALSE	FALSE	124017	2863	0.0975281
351	Other peripheral nerve disorders	trend	m4	follow-up	OSA severity Cox	neurological	HR	0.996968	0.00726068	0.982881	1.01126	0.675807	FALSE	FALSE	124017	2863	0.170178	0.10788
351	Other peripheral nerve disorders	omnibus	m1	follow-up	Phenotype octant_phecode	neurological	HR	24.7817				0.000829453	FALSE	TRUE	20073	239	3.08121										7	0.01
351	Other peripheral nerve disorders	omnibus	m2	follow-up	Phenotype octant_phecode	neurological	HR	20.2967				0.00496322	FALSE	FALSE	20073	239	2.30424										7	0.01
351	Other peripheral nerve disorders	omnibus	m3a	follow-up	Phenotype octant_phecode	neurological	HR	18.7356				0.00905737	FALSE	FALSE	20073	239	2.043										7	0.01
351	Other peripheral nerve disorders	omnibus	m3b	follow-up	Phenotype octant_phecode	neurological	HR	16.1115				0.0241166	FALSE	FALSE	20073	239	1.61768										7	0.01
351	Other peripheral nerve disorders	omnibus	m4	follow-up	Phenotype octant_phecode	neurological	HR	16.0681				0.0245012	FALSE	FALSE	20073	239	1.61081										7	0.01
351	Other peripheral nerve disorders	one_vs_rest:comorbidity-predominant	m1	follow-up	Phenotype octant_phecode	neurological	HR	0.875842	0.151569	0.650743	1.17881	0.381769	FALSE	FALSE	20073	239	0.4182										1	0.01	2421
351	Other peripheral nerve disorders	one_vs_rest:comorbidity-predominant	m2	follow-up	Phenotype octant_phecode	neurological	HR	0.848904	0.15145	0.630877	1.14228	0.279427	FALSE	FALSE	20073	239	0.553731										1	0.01	2421
351	Other peripheral nerve disorders	one_vs_rest:comorbidity-predominant	m3a	follow-up	Phenotype octant_phecode	neurological	HR	0.830254	0.151241	0.617269	1.11673	0.218702	FALSE	FALSE	20073	239	0.660147										1	0.01	2421
351	Other peripheral nerve disorders	one_vs_rest:comorbidity-predominant	m3b	follow-up	Phenotype octant_phecode	neurological	HR	0.815174	0.150811	0.606568	1.09552	0.175409	FALSE	FALSE	20073	239	0.755948										1	0.01	2421
351	Other peripheral nerve disorders	one_vs_rest:comorbidity-predominant	m4	follow-up	Phenotype octant_phecode	neurological	HR	0.817467	0.151029	0.608015	1.09907	0.182048	FALSE	FALSE	20073	239	0.739814										1	0.01	2421
351	Other peripheral nerve disorders	one_vs_rest:high-all	m1	follow-up	Phenotype octant_phecode	neurological	HR	1.44188	0.137078	1.10217	1.8863	0.00759295	FALSE	TRUE	20073	239	2.11959										1	0.01	2281
351	Other peripheral nerve disorders	one_vs_rest:high-all	m2	follow-up	Phenotype octant_phecode	neurological	HR	1.38471	0.137066	1.05849	1.81146	0.0175638	FALSE	TRUE	20073	239	1.75538										1	0.01	2281
351	Other peripheral nerve disorders	one_vs_rest:high-all	m3a	follow-up	Phenotype octant_phecode	neurological	HR	1.36281	0.137177	1.04152	1.7832	0.024037	FALSE	TRUE	20073	239	1.61912										1	0.01	2281
351	Other peripheral nerve disorders	one_vs_rest:high-all	m3b	follow-up	Phenotype octant_phecode	neurological	HR	1.31944	0.137133	1.00847	1.7263	0.0432318	FALSE	FALSE	20073	239	1.3642										1	0.01	2281
351	Other peripheral nerve disorders	one_vs_rest:high-all	m4	follow-up	Phenotype octant_phecode	neurological	HR	1.31589	0.137269	1.00549	1.72212	0.0455179	FALSE	FALSE	20073	239	1.34182										1	0.01	2281
351	Other peripheral nerve disorders	one_vs_rest:hypoxemia-predominant	m1	follow-up	Phenotype octant_phecode	neurological	HR	0.787623	0.147165	0.590271	1.05096	0.104753	FALSE	FALSE	20073	239	0.979834										1	0.01	2608
351	Other peripheral nerve disorders	one_vs_rest:hypoxemia-predominant	m2	follow-up	Phenotype octant_phecode	neurological	HR	0.818195	0.14876	0.611269	1.09517	0.177385	FALSE	FALSE	20073	239	0.751083										1	0.01	2608
351	Other peripheral nerve disorders	one_vs_rest:hypoxemia-predominant	m3a	follow-up	Phenotype octant_phecode	neurological	HR	0.832112	0.149544	0.620712	1.11551	0.219075	FALSE	FALSE	20073	239	0.659408										1	0.01	2608
351	Other peripheral nerve disorders	one_vs_rest:hypoxemia-predominant	m3b	follow-up	Phenotype octant_phecode	neurological	HR	0.86001	0.151072	0.639604	1.15637	0.318149	FALSE	FALSE	20073	239	0.49737										1	0.01	2608
351	Other peripheral nerve disorders	one_vs_rest:hypoxemia-predominant	m4	follow-up	Phenotype octant_phecode	neurological	HR	0.857643	0.151081	0.637832	1.15321	0.309412	FALSE	FALSE	20073	239	0.509462										1	0.01	2608
351	Other peripheral nerve disorders	one_vs_rest:hypoxemic-comorbid	m1	follow-up	Phenotype octant_phecode	neurological	HR	1.0146	0.141488	0.768883	1.33885	0.918398	FALSE	FALSE	20073	239	0.036969										1	0.01	2400
351	Other peripheral nerve disorders	one_vs_rest:hypoxemic-comorbid	m2	follow-up	Phenotype octant_phecode	neurological	HR	0.978957	0.143287	0.73926	1.29637	0.882005	FALSE	FALSE	20073	239	0.0545291										1	0.01	2400
351	Other peripheral nerve disorders	one_vs_rest:hypoxemic-comorbid	m3a	follow-up	Phenotype octant_phecode	neurological	HR	0.961162	0.143317	0.72578	1.27288	0.782245	FALSE	FALSE	20073	239	0.106657										1	0.01	2400
351	Other peripheral nerve disorders	one_vs_rest:hypoxemic-comorbid	m3b	follow-up	Phenotype octant_phecode	neurological	HR	0.942146	0.143016	0.711841	1.24696	0.676898	FALSE	FALSE	20073	239	0.169477										1	0.01	2400
351	Other peripheral nerve disorders	one_vs_rest:hypoxemic-comorbid	m4	follow-up	Phenotype octant_phecode	neurological	HR	0.940334	0.143038	0.710442	1.24462	0.667126	FALSE	FALSE	20073	239	0.175792										1	0.01	2400
351	Other peripheral nerve disorders	one_vs_rest:hypoxemic-symptomatic	m1	follow-up	Phenotype octant_phecode	neurological	HR	0.989995	0.141521	0.750188	1.30646	0.943356	FALSE	FALSE	20073	239	0.0253244										1	0.01	2724
351	Other peripheral nerve disorders	one_vs_rest:hypoxemic-symptomatic	m2	follow-up	Phenotype octant_phecode	neurological	HR	1.03263	0.143582	0.779338	1.36823	0.823069	FALSE	FALSE	20073	239	0.0845635										1	0.01	2724
351	Other peripheral nerve disorders	one_vs_rest:hypoxemic-symptomatic	m3a	follow-up	Phenotype octant_phecode	neurological	HR	1.0551	0.144599	0.794716	1.4008	0.710682	FALSE	FALSE	20073	239	0.148325										1	0.01	2724
351	Other peripheral nerve disorders	one_vs_rest:hypoxemic-symptomatic	m3b	follow-up	Phenotype octant_phecode	neurological	HR	1.08057	0.145533	0.81241	1.43725	0.59441	FALSE	FALSE	20073	239	0.225914										1	0.01	2724
351	Other peripheral nerve disorders	one_vs_rest:hypoxemic-symptomatic	m4	follow-up	Phenotype octant_phecode	neurological	HR	1.07676	0.145659	0.809345	1.43253	0.611636	FALSE	FALSE	20073	239	0.213507										1	0.01	2724
351	Other peripheral nerve disorders	one_vs_rest:mild-all	m1	follow-up	Phenotype octant_phecode	neurological	HR	0.747201	0.148792	0.558194	1.00021	0.0501624	FALSE	FALSE	20073	239	1.29962										1	0.01	2741
351	Other peripheral nerve disorders	one_vs_rest:mild-all	m2	follow-up	Phenotype octant_phecode	neurological	HR	0.773568	0.150455	0.576012	1.03888	0.0879269	FALSE	FALSE	20073	239	1.05588										1	0.01	2741
351	Other peripheral nerve disorders	one_vs_rest:mild-all	m3a	follow-up	Phenotype octant_phecode	neurological	HR	0.785616	0.1512	0.584129	1.0566	0.11053	FALSE	FALSE	20073	239	0.956519										1	0.01	2741
351	Other peripheral nerve disorders	one_vs_rest:mild-all	m3b	follow-up	Phenotype octant_phecode	neurological	HR	0.804578	0.152286	0.596955	1.08441	0.153342	FALSE	FALSE	20073	239	0.81434										1	0.01	2741
351	Other peripheral nerve disorders	one_vs_rest:mild-all	m4	follow-up	Phenotype octant_phecode	neurological	HR	0.806184	0.152415	0.597996	1.08685	0.157502	FALSE	FALSE	20073	239	0.802714										1	0.01	2741
351	Other peripheral nerve disorders	one_vs_rest:symptom-predominant	m1	follow-up	Phenotype octant_phecode	neurological	HR	0.775052	0.154959	0.572044	1.0501	0.10008	FALSE	FALSE	20073	239	0.999654										1	0.01	2517
351	Other peripheral nerve disorders	one_vs_rest:symptom-predominant	m2	follow-up	Phenotype octant_phecode	neurological	HR	0.788913	0.156505	0.580513	1.07213	0.129782	FALSE	FALSE	20073	239	0.886784										1	0.01	2517
351	Other peripheral nerve disorders	one_vs_rest:symptom-predominant	m3a	follow-up	Phenotype octant_phecode	neurological	HR	0.801495	0.157375	0.588767	1.09109	0.15971	FALSE	FALSE	20073	239	0.796667										1	0.01	2517
351	Other peripheral nerve disorders	one_vs_rest:symptom-predominant	m3b	follow-up	Phenotype octant_phecode	neurological	HR	0.816269	0.158203	0.598647	1.113	0.19941	FALSE	FALSE	20073	239	0.700253										1	0.01	2517
351	Other peripheral nerve disorders	one_vs_rest:symptom-predominant	m4	follow-up	Phenotype octant_phecode	neurological	HR	0.818298	0.158388	0.599917	1.11617	0.205493	FALSE	FALSE	20073	239	0.687204										1	0.01	2517
351	Other peripheral nerve disorders	one_vs_rest:symptomatic-comorbid	m1	follow-up	Phenotype octant_phecode	neurological	HR	1.62113	0.13425	1.24608	2.10907	0.000319808	TRUE	TRUE	20073	239	3.49511										1	0.01	2381
351	Other peripheral nerve disorders	one_vs_rest:symptomatic-comorbid	m2	follow-up	Phenotype octant_phecode	neurological	HR	1.54044	0.134263	1.18402	2.00414	0.00129062	TRUE	TRUE	20073	239	2.8892										1	0.01	2381
351	Other peripheral nerve disorders	one_vs_rest:symptomatic-comorbid	m3a	follow-up	Phenotype octant_phecode	neurological	HR	1.51053	0.134273	1.16101	1.96527	0.00212778	TRUE	TRUE	20073	239	2.67207										1	0.01	2381
351	Other peripheral nerve disorders	one_vs_rest:symptomatic-comorbid	m3b	follow-up	Phenotype octant_phecode	neurological	HR	1.46167	0.134396	1.12318	1.90216	0.00473792	FALSE	TRUE	20073	239	2.32441										1	0.01	2381
351	Other peripheral nerve disorders	one_vs_rest:symptomatic-comorbid	m4	follow-up	Phenotype octant_phecode	neurological	HR	1.4674	0.13461	1.12712	1.91042	0.00438675	FALSE	TRUE	20073	239	2.35786										1	0.01	2381
351	Other peripheral nerve disorders	scores:score_c1	m1	follow-up	Phenotype tierA	neurological	HR	1.0008	0.0131229	0.975382	1.02687	0.951707	FALSE	FALSE	88481	2051	0.0214967
351	Other peripheral nerve disorders	scores:score_c1	m2	follow-up	Phenotype tierA	neurological	HR	1.00173	0.0131311	0.976275	1.02784	0.895476	FALSE	FALSE	88481	2051	0.0479462
351	Other peripheral nerve disorders	scores:score_c1	m3a	follow-up	Phenotype tierA	neurological	HR	1.0017	0.0131324	0.976243	1.02781	0.897257	FALSE	FALSE	88481	2051	0.0470831
351	Other peripheral nerve disorders	scores:score_c1	m3b	follow-up	Phenotype tierA	neurological	HR	1.0018	0.0131319	0.976345	1.02792	0.891045	FALSE	FALSE	88481	2051	0.0501005
351	Other peripheral nerve disorders	scores:score_c1	m4	follow-up	Phenotype tierA	neurological	HR	1.00063	0.0131414	0.975183	1.02673	0.961956	FALSE	FALSE	88481	2051	0.0168449	0.709032
351	Other peripheral nerve disorders	scores:score_c3	m1	follow-up	Phenotype tierA	neurological	HR	1.09593	0.0148451	1.0645	1.12828	6.81158e-10	TRUE	TRUE	88481	2051	9.16675
351	Other peripheral nerve disorders	scores:score_c3	m2	follow-up	Phenotype tierA	neurological	HR	1.08969	0.0149617	1.0582	1.12212	9.42455e-09	TRUE	TRUE	88481	2051	8.02574
351	Other peripheral nerve disorders	scores:score_c3	m3a	follow-up	Phenotype tierA	neurological	HR	1.0891	0.0150029	1.05755	1.1216	1.27582e-08	TRUE	TRUE	88481	2051	7.89421
351	Other peripheral nerve disorders	scores:score_c3	m3b	follow-up	Phenotype tierA	neurological	HR	1.08227	0.0150383	1.05084	1.11464	1.46188e-07	TRUE	TRUE	88481	2051	6.83509
351	Other peripheral nerve disorders	scores:score_c3	m4	follow-up	Phenotype tierA	neurological	HR	1.08271	0.0150398	1.05126	1.1151	1.2659e-07	TRUE	TRUE	88481	2051	6.8976	0.709032
351	Other peripheral nerve disorders	archetype:arch_comorbid_without_hypoxemia	m1	follow-up	Phenotype tierB	neurological	HR	1.11088	0.150646	0.826874	1.49245	0.485152	FALSE	FALSE	20073	239	0.314123
351	Other peripheral nerve disorders	archetype:arch_comorbid_without_hypoxemia	m2	follow-up	Phenotype tierB	neurological	HR	1.10779	0.150499	0.824805	1.48785	0.496401	FALSE	FALSE	20073	239	0.304167
351	Other peripheral nerve disorders	archetype:arch_comorbid_without_hypoxemia	m3a	follow-up	Phenotype tierB	neurological	HR	1.10556	0.150384	0.82333	1.48453	0.50459	FALSE	FALSE	20073	239	0.297061
351	Other peripheral nerve disorders	archetype:arch_comorbid_without_hypoxemia	m3b	follow-up	Phenotype tierB	neurological	HR	1.10347	0.150273	0.821954	1.4814	0.512335	FALSE	FALSE	20073	239	0.290446
351	Other peripheral nerve disorders	archetype:arch_comorbid_without_hypoxemia	m4	follow-up	Phenotype tierB	neurological	HR	1.10387	0.1503	0.822209	1.48202	0.510861	FALSE	FALSE	20073	239	0.291697	0.284491
351	Other peripheral nerve disorders	archetype:arch_severe_but_asymptomatic	m1	follow-up	Phenotype tierB	neurological	HR	0.955281	0.0885725	0.803041	1.13638	0.605486	FALSE	FALSE	20073	239	0.217896
351	Other peripheral nerve disorders	archetype:arch_severe_but_asymptomatic	m2	follow-up	Phenotype tierB	neurological	HR	0.95504	0.0885829	0.802823	1.13612	0.603548	FALSE	FALSE	20073	239	0.219289
351	Other peripheral nerve disorders	archetype:arch_severe_but_asymptomatic	m3a	follow-up	Phenotype tierB	neurological	HR	0.954848	0.088578	0.802669	1.13588	0.601945	FALSE	FALSE	20073	239	0.220443
351	Other peripheral nerve disorders	archetype:arch_severe_but_asymptomatic	m3b	follow-up	Phenotype tierB	neurological	HR	0.954868	0.0885787	0.802685	1.1359	0.602109	FALSE	FALSE	20073	239	0.220325
351	Other peripheral nerve disorders	archetype:arch_severe_but_asymptomatic	m4	follow-up	Phenotype tierB	neurological	HR	0.954738	0.0885752	0.802581	1.13574	0.601022	FALSE	FALSE	20073	239	0.22111	0.284491
351	Other peripheral nerve disorders	archetype:arch_severe_symptomatic_otherwise_well	m1	follow-up	Phenotype tierB	neurological	HR	1.00748	0.104642	0.820662	1.23682	0.943235	FALSE	FALSE	20073	239	0.0253801
351	Other peripheral nerve disorders	archetype:arch_severe_symptomatic_otherwise_well	m2	follow-up	Phenotype tierB	neurological	HR	1.00934	0.104739	0.822024	1.23934	0.929259	FALSE	FALSE	20073	239	0.0318634
351	Other peripheral nerve disorders	archetype:arch_severe_symptomatic_otherwise_well	m3a	follow-up	Phenotype tierB	neurological	HR	1.01049	0.104795	0.822872	1.2409	0.92065	FALSE	FALSE	20073	239	0.0359055
351	Other peripheral nerve disorders	archetype:arch_severe_symptomatic_otherwise_well	m3b	follow-up	Phenotype tierB	neurological	HR	1.01143	0.104838	0.823565	1.24215	0.91367	FALSE	FALSE	20073	239	0.0392107
351	Other peripheral nerve disorders	archetype:arch_severe_symptomatic_otherwise_well	m4	follow-up	Phenotype tierB	neurological	HR	1.01107	0.104828	0.823291	1.24169	0.916328	FALSE	FALSE	20073	239	0.037949	0.284491
351	Other peripheral nerve disorders	archetype:arch_symptomatic_without_hypoxemia	m1	follow-up	Phenotype tierB	neurological	HR	1.01605	0.0784673	0.871211	1.18497	0.839207	FALSE	FALSE	20073	239	0.0761308
351	Other peripheral nerve disorders	archetype:arch_symptomatic_without_hypoxemia	m2	follow-up	Phenotype tierB	neurological	HR	1.01537	0.0784644	0.870636	1.18417	0.845831	FALSE	FALSE	20073	239	0.0727163
351	Other peripheral nerve disorders	archetype:arch_symptomatic_without_hypoxemia	m3a	follow-up	Phenotype tierB	neurological	HR	1.01547	0.0784678	0.870709	1.18429	0.844935	FALSE	FALSE	20073	239	0.0731765
351	Other peripheral nerve disorders	archetype:arch_symptomatic_without_hypoxemia	m3b	follow-up	Phenotype tierB	neurological	HR	1.01514	0.0784589	0.870442	1.18388	0.848156	FALSE	FALSE	20073	239	0.0715242
351	Other peripheral nerve disorders	archetype:arch_symptomatic_without_hypoxemia	m4	follow-up	Phenotype tierB	neurological	HR	1.01529	0.0784645	0.870562	1.18407	0.846679	FALSE	FALSE	20073	239	0.0722814	0.284491
351	Other peripheral nerve disorders	archetype:arch_triple_high	m1	follow-up	Phenotype tierB	neurological	HR	1.16074	0.194106	0.793437	1.69808	0.442528	FALSE	FALSE	20073	239	0.354059
351	Other peripheral nerve disorders	archetype:arch_triple_high	m2	follow-up	Phenotype tierB	neurological	HR	1.15642	0.193839	0.790895	1.69087	0.453416	FALSE	FALSE	20073	239	0.343503
351	Other peripheral nerve disorders	archetype:arch_triple_high	m3a	follow-up	Phenotype tierB	neurological	HR	1.1537	0.193665	0.789303	1.68632	0.46037	FALSE	FALSE	20073	239	0.336893
351	Other peripheral nerve disorders	archetype:arch_triple_high	m3b	follow-up	Phenotype tierB	neurological	HR	1.15045	0.193453	0.787408	1.68088	0.468772	FALSE	FALSE	20073	239	0.329038
351	Other peripheral nerve disorders	archetype:arch_triple_high	m4	follow-up	Phenotype tierB	neurological	HR	1.15023	0.193439	0.787278	1.6805	0.469351	FALSE	FALSE	20073	239	0.328502	0.284491
351	Other peripheral nerve disorders	archetype:arch_triple_low	m1	follow-up	Phenotype tierB	neurological	HR	0.972149	0.136816	0.743489	1.27113	0.836434	FALSE	FALSE	20073	239	0.0775682
351	Other peripheral nerve disorders	archetype:arch_triple_low	m2	follow-up	Phenotype tierB	neurological	HR	0.97355	0.136909	0.744425	1.2732	0.844772	FALSE	FALSE	20073	239	0.0732604
351	Other peripheral nerve disorders	archetype:arch_triple_low	m3a	follow-up	Phenotype tierB	neurological	HR	0.974053	0.136942	0.744761	1.27394	0.84776	FALSE	FALSE	20073	239	0.0717273
351	Other peripheral nerve disorders	archetype:arch_triple_low	m3b	follow-up	Phenotype tierB	neurological	HR	0.97505	0.137006	0.745431	1.2754	0.853686	FALSE	FALSE	20073	239	0.068702
351	Other peripheral nerve disorders	archetype:arch_triple_low	m4	follow-up	Phenotype tierB	neurological	HR	0.975153	0.137012	0.7455	1.27555	0.854296	FALSE	FALSE	20073	239	0.0683915	0.284491
351	Other peripheral nerve disorders	scores:score_c1	m1	follow-up	Phenotype tierB	neurological	HR	1.00966	0.0284899	0.954823	1.06764	0.73588	FALSE	FALSE	20073	239	0.133193
351	Other peripheral nerve disorders	scores:score_c1	m2	follow-up	Phenotype tierB	neurological	HR	1.00983	0.0284964	0.954975	1.06784	0.731389	FALSE	FALSE	20073	239	0.135851
351	Other peripheral nerve disorders	scores:score_c1	m3a	follow-up	Phenotype tierB	neurological	HR	1.00981	0.0284968	0.954956	1.06782	0.731895	FALSE	FALSE	20073	239	0.135551
351	Other peripheral nerve disorders	scores:score_c1	m3b	follow-up	Phenotype tierB	neurological	HR	1.00983	0.0284966	0.954973	1.06783	0.731457	FALSE	FALSE	20073	239	0.135811
351	Other peripheral nerve disorders	scores:score_c1	m4	follow-up	Phenotype tierB	neurological	HR	1.00962	0.0285037	0.95476	1.06763	0.737029	FALSE	FALSE	20073	239	0.132515	0.74406
351	Other peripheral nerve disorders	scores:score_c2	m1	follow-up	Phenotype tierB	neurological	HR	1.04843	0.0314111	0.985833	1.11501	0.13214	FALSE	FALSE	20073	239	0.878965
351	Other peripheral nerve disorders	scores:score_c2	m2	follow-up	Phenotype tierB	neurological	HR	1.04818	0.0314276	0.985564	1.11478	0.13432	FALSE	FALSE	20073	239	0.871858
351	Other peripheral nerve disorders	scores:score_c2	m3a	follow-up	Phenotype tierB	neurological	HR	1.04829	0.0314287	0.985662	1.11489	0.133493	FALSE	FALSE	20073	239	0.874541
351	Other peripheral nerve disorders	scores:score_c2	m3b	follow-up	Phenotype tierB	neurological	HR	1.04802	0.0314295	0.985411	1.11461	0.135607	FALSE	FALSE	20073	239	0.867719
351	Other peripheral nerve disorders	scores:score_c2	m4	follow-up	Phenotype tierB	neurological	HR	1.04795	0.0314297	0.985347	1.11454	0.136148	FALSE	FALSE	20073	239	0.86599	0.74406
351	Other peripheral nerve disorders	scores:score_c3	m1	follow-up	Phenotype tierB	neurological	HR	1.06212	0.0332611	0.995086	1.13366	0.0700065	FALSE	FALSE	20073	239	1.15486
351	Other peripheral nerve disorders	scores:score_c3	m2	follow-up	Phenotype tierB	neurological	HR	1.05975	0.0333452	0.992704	1.13132	0.0817984	FALSE	FALSE	20073	239	1.08726
351	Other peripheral nerve disorders	scores:score_c3	m3a	follow-up	Phenotype tierB	neurological	HR	1.05832	0.0333779	0.9913	1.12987	0.089475	FALSE	FALSE	20073	239	1.0483
351	Other peripheral nerve disorders	scores:score_c3	m3b	follow-up	Phenotype tierB	neurological	HR	1.05676	0.0334005	0.989793	1.12825	0.09837	FALSE	FALSE	20073	239	1.00714
351	Other peripheral nerve disorders	scores:score_c3	m4	follow-up	Phenotype tierB	neurological	HR	1.05685	0.033402	0.989874	1.12835	0.0978689	FALSE	FALSE	20073	239	1.00936	0.74406
352.1	Trigeminal nerve disorders [CN5]	AHI≥15 vs <15	m1	follow-up	OSA severity Cox	neurological	HR	0.997759	0.0180795	0.963022	1.03375	0.901244	FALSE	FALSE	124017	130	0.0451576
352.1	Trigeminal nerve disorders [CN5]	AHI≥15 vs <15	m2	follow-up	OSA severity Cox	neurological	HR	0.997767	0.0180796	0.96303	1.03376	0.901606	FALSE	FALSE	124017	130	0.0449831
352.1	Trigeminal nerve disorders [CN5]	AHI≥15 vs <15	m3	follow-up	OSA severity Cox	neurological	HR	0.997774	0.0180796	0.963037	1.03376	0.901916	FALSE	FALSE	124017	130	0.0448338
352.1	Trigeminal nerve disorders [CN5]	AHI≥15 vs <15	m4	follow-up	OSA severity Cox	neurological	HR	0.997779	0.0180797	0.963042	1.03377	0.902137	FALSE	FALSE	124017	130	0.0447273
352.1	Trigeminal nerve disorders [CN5]	AHI≥5 vs <5	m1	follow-up	OSA severity Cox	neurological	HR	0.997131	0.0198569	0.959069	1.0367	0.884954	FALSE	FALSE	124017	130	0.0530795
352.1	Trigeminal nerve disorders [CN5]	AHI≥5 vs <5	m2	follow-up	OSA severity Cox	neurological	HR	0.99713	0.0198569	0.959068	1.0367	0.88492	FALSE	FALSE	124017	130	0.0530958
352.1	Trigeminal nerve disorders [CN5]	AHI≥5 vs <5	m3	follow-up	OSA severity Cox	neurological	HR	0.997135	0.0198569	0.959074	1.03671	0.88513	FALSE	FALSE	124017	130	0.052993
352.1	Trigeminal nerve disorders [CN5]	AHI≥5 vs <5	m4	follow-up	OSA severity Cox	neurological	HR	0.99714	0.0198569	0.959078	1.03671	0.885326	FALSE	FALSE	124017	130	0.0528965
352.1	Trigeminal nerve disorders [CN5]	mild_vs_none	m1	follow-up	OSA severity Cox	neurological	HR	0.999827	0.0195908	0.962164	1.03896	0.992956	FALSE	FALSE	124017	130	0.00306991
352.1	Trigeminal nerve disorders [CN5]	mild_vs_none	m2	follow-up	OSA severity Cox	neurological	HR	0.999817	0.0195907	0.962154	1.03895	0.992529	FALSE	FALSE	124017	130	0.00325668
352.1	Trigeminal nerve disorders [CN5]	mild_vs_none	m3	follow-up	OSA severity Cox	neurological	HR	0.999813	0.0195907	0.962151	1.03895	0.992401	FALSE	FALSE	124017	130	0.00331282
352.1	Trigeminal nerve disorders [CN5]	mild_vs_none	m4	follow-up	OSA severity Cox	neurological	HR	0.999812	0.0195907	0.96215	1.03895	0.992356	FALSE	FALSE	124017	130	0.00333231	0.748546
352.1	Trigeminal nerve disorders [CN5]	moderate_vs_none	m1	follow-up	OSA severity Cox	neurological	HR	0.999107	0.0225154	0.955976	1.04418	0.968362	FALSE	FALSE	124017	130	0.0139623
352.1	Trigeminal nerve disorders [CN5]	moderate_vs_none	m2	follow-up	OSA severity Cox	neurological	HR	0.999102	0.0225154	0.955971	1.04418	0.968177	FALSE	FALSE	124017	130	0.0140451
352.1	Trigeminal nerve disorders [CN5]	moderate_vs_none	m3	follow-up	OSA severity Cox	neurological	HR	0.999102	0.0225154	0.955971	1.04418	0.968165	FALSE	FALSE	124017	130	0.0140508
352.1	Trigeminal nerve disorders [CN5]	moderate_vs_none	m4	follow-up	OSA severity Cox	neurological	HR	0.999103	0.0225154	0.955972	1.04418	0.968207	FALSE	FALSE	124017	130	0.0140317	0.748546
352.1	Trigeminal nerve disorders [CN5]	omnibus	m1	follow-up	OSA severity Cox	neurological	HR	0.0135328				0.999583	FALSE	FALSE	124017	130	0.000181139
352.1	Trigeminal nerve disorders [CN5]	omnibus	m2	follow-up	OSA severity Cox	neurological	HR	0.013396				0.999589	FALSE	FALSE	124017	130	0.000178406
352.1	Trigeminal nerve disorders [CN5]	omnibus	m3	follow-up	OSA severity Cox	neurological	HR	0.0132972				0.999594	FALSE	FALSE	124017	130	0.00017644
352.1	Trigeminal nerve disorders [CN5]	omnibus	m4	follow-up	OSA severity Cox	neurological	HR	0.0132338				0.999597	FALSE	FALSE	124017	130	0.000175184	0.748546
352.1	Trigeminal nerve disorders [CN5]	severe_vs_none	m1	follow-up	OSA severity Cox	neurological	HR	0.997677	0.021304	0.956877	1.04022	0.913076	FALSE	FALSE	124017	130	0.0394929
352.1	Trigeminal nerve disorders [CN5]	severe_vs_none	m2	follow-up	OSA severity Cox	neurological	HR	0.997693	0.0213041	0.956892	1.04023	0.913676	FALSE	FALSE	124017	130	0.0392077
352.1	Trigeminal nerve disorders [CN5]	severe_vs_none	m3	follow-up	OSA severity Cox	neurological	HR	0.997703	0.0213042	0.956902	1.04024	0.914054	FALSE	FALSE	124017	130	0.0390281
352.1	Trigeminal nerve disorders [CN5]	severe_vs_none	m4	follow-up	OSA severity Cox	neurological	HR	0.997709	0.0213043	0.956907	1.04025	0.914276	FALSE	FALSE	124017	130	0.0389228	0.748546
352.1	Trigeminal nerve disorders [CN5]	trend	m1	follow-up	OSA severity Cox	neurological	HR	0.998772	0.0079843	0.983264	1.01453	0.877738	FALSE	FALSE	124017	130	0.056635
352.1	Trigeminal nerve disorders [CN5]	trend	m2	follow-up	OSA severity Cox	neurological	HR	0.998776	0.00798436	0.983268	1.01453	0.878108	FALSE	FALSE	124017	130	0.056452
352.1	Trigeminal nerve disorders [CN5]	trend	m3	follow-up	OSA severity Cox	neurological	HR	0.99878	0.00798437	0.983272	1.01453	0.87847	FALSE	FALSE	124017	130	0.0562733
352.1	Trigeminal nerve disorders [CN5]	trend	m4	follow-up	OSA severity Cox	neurological	HR	0.998782	0.00798441	0.983274	1.01454	0.878728	FALSE	FALSE	124017	130	0.0561455	0.852006
352.1	Trigeminal nerve disorders [CN5]	scores:score_c1	m1	follow-up	Phenotype tierA	neurological	HR	1.00124	0.01443	0.973315	1.02996	0.931827	FALSE	FALSE	88481	86	0.0306645
352.1	Trigeminal nerve disorders [CN5]	scores:score_c1	m2	follow-up	Phenotype tierA	neurological	HR	1.00123	0.01443	0.973308	1.02995	0.932211	FALSE	FALSE	88481	86	0.0304858
352.1	Trigeminal nerve disorders [CN5]	scores:score_c1	m3a	follow-up	Phenotype tierA	neurological	HR	1.00123	0.01443	0.973309	1.02995	0.932151	FALSE	FALSE	88481	86	0.0305138
352.1	Trigeminal nerve disorders [CN5]	scores:score_c1	m3b	follow-up	Phenotype tierA	neurological	HR	1.00123	0.01443	0.973309	1.02995	0.932149	FALSE	FALSE	88481	86	0.0305148
352.1	Trigeminal nerve disorders [CN5]	scores:score_c1	m4	follow-up	Phenotype tierA	neurological	HR	1.00123	0.01443	0.97331	1.02995	0.93208	FALSE	FALSE	88481	86	0.0305468	0.752465
352.1	Trigeminal nerve disorders [CN5]	scores:score_c3	m1	follow-up	Phenotype tierA	neurological	HR	1.00774	0.0163924	0.975874	1.04064	0.638242	FALSE	FALSE	88481	86	0.195015
352.1	Trigeminal nerve disorders [CN5]	scores:score_c3	m2	follow-up	Phenotype tierA	neurological	HR	1.00766	0.0163925	0.9758	1.04056	0.641574	FALSE	FALSE	88481	86	0.192753
352.1	Trigeminal nerve disorders [CN5]	scores:score_c3	m3a	follow-up	Phenotype tierA	neurological	HR	1.00765	0.0163926	0.975789	1.04055	0.642046	FALSE	FALSE	88481	86	0.192434
352.1	Trigeminal nerve disorders [CN5]	scores:score_c3	m3b	follow-up	Phenotype tierA	neurological	HR	1.00762	0.0163927	0.975761	1.04052	0.643277	FALSE	FALSE	88481	86	0.191602
352.1	Trigeminal nerve disorders [CN5]	scores:score_c3	m4	follow-up	Phenotype tierA	neurological	HR	1.00762	0.0163927	0.975761	1.04052	0.643309	FALSE	FALSE	88481	86	0.191581	0.752465
352.2	Facial nerve disorders [CN7]	AHI≥15 vs <15	m1	follow-up	OSA severity Cox	neurological	HR	1.0043	0.0179378	0.969608	1.04024	0.810806	FALSE	FALSE	124017	328	0.0910831
352.2	Facial nerve disorders [CN7]	AHI≥15 vs <15	m2	follow-up	OSA severity Cox	neurological	HR	1.0043	0.0179381	0.969605	1.04024	0.810907	FALSE	FALSE	124017	328	0.0910289
352.2	Facial nerve disorders [CN7]	AHI≥15 vs <15	m3	follow-up	OSA severity Cox	neurological	HR	1.00432	0.0179382	0.96962	1.04025	0.810256	FALSE	FALSE	124017	328	0.0913777
352.2	Facial nerve disorders [CN7]	AHI≥15 vs <15	m4	follow-up	OSA severity Cox	neurological	HR	1.00424	0.0179385	0.96955	1.04018	0.813353	FALSE	FALSE	124017	328	0.0897207
352.2	Facial nerve disorders [CN7]	AHI≥5 vs <5	m1	follow-up	OSA severity Cox	neurological	HR	1.00403	0.0197044	0.965997	1.04357	0.83813	FALSE	FALSE	124017	328	0.0766885
352.2	Facial nerve disorders [CN7]	AHI≥5 vs <5	m2	follow-up	OSA severity Cox	neurological	HR	1.00403	0.0197048	0.965996	1.04357	0.838131	FALSE	FALSE	124017	328	0.0766879
352.2	Facial nerve disorders [CN7]	AHI≥5 vs <5	m3	follow-up	OSA severity Cox	neurological	HR	1.00405	0.0197048	0.966009	1.04358	0.837594	FALSE	FALSE	124017	328	0.0769664
352.2	Facial nerve disorders [CN7]	AHI≥5 vs <5	m4	follow-up	OSA severity Cox	neurological	HR	1.00398	0.0197054	0.965941	1.04351	0.840379	FALSE	FALSE	124017	328	0.0755248
352.2	Facial nerve disorders [CN7]	mild_vs_none	m1	follow-up	OSA severity Cox	neurological	HR	0.998925	0.0194392	0.961582	1.03772	0.955893	FALSE	FALSE	124017	328	0.0195907
352.2	Facial nerve disorders [CN7]	mild_vs_none	m2	follow-up	OSA severity Cox	neurological	HR	0.998928	0.0194392	0.961585	1.03772	0.956003	FALSE	FALSE	124017	328	0.0195406
352.2	Facial nerve disorders [CN7]	mild_vs_none	m3	follow-up	OSA severity Cox	neurological	HR	0.998924	0.0194392	0.961581	1.03772	0.955826	FALSE	FALSE	124017	328	0.019621
352.2	Facial nerve disorders [CN7]	mild_vs_none	m4	follow-up	OSA severity Cox	neurological	HR	0.998939	0.0194393	0.961595	1.03773	0.956438	FALSE	FALSE	124017	328	0.019343	0.609953
352.2	Facial nerve disorders [CN7]	moderate_vs_none	m1	follow-up	OSA severity Cox	neurological	HR	1.00259	0.0223392	0.959638	1.04746	0.907871	FALSE	FALSE	124017	328	0.0419761
352.2	Facial nerve disorders [CN7]	moderate_vs_none	m2	follow-up	OSA severity Cox	neurological	HR	1.00259	0.0223394	0.959637	1.04746	0.907909	FALSE	FALSE	124017	328	0.0419577
352.2	Facial nerve disorders [CN7]	moderate_vs_none	m3	follow-up	OSA severity Cox	neurological	HR	1.00259	0.0223394	0.959638	1.04746	0.907867	FALSE	FALSE	124017	328	0.0419779
352.2	Facial nerve disorders [CN7]	moderate_vs_none	m4	follow-up	OSA severity Cox	neurological	HR	1.00257	0.0223393	0.959622	1.04744	0.908479	FALSE	FALSE	124017	328	0.0416851	0.609953
352.2	Facial nerve disorders [CN7]	omnibus	m1	follow-up	OSA severity Cox	neurological	HR	0.0465885				0.997363	FALSE	FALSE	124017	328	0.00114692
352.2	Facial nerve disorders [CN7]	omnibus	m2	follow-up	OSA severity Cox	neurological	HR	0.0465241				0.997368	FALSE	FALSE	124017	328	0.00114456
352.2	Facial nerve disorders [CN7]	omnibus	m3	follow-up	OSA severity Cox	neurological	HR	0.046889				0.997337	FALSE	FALSE	124017	328	0.00115795
352.2	Facial nerve disorders [CN7]	omnibus	m4	follow-up	OSA severity Cox	neurological	HR	0.0452486				0.997475	FALSE	FALSE	124017	328	0.00109818	0.609953
352.2	Facial nerve disorders [CN7]	severe_vs_none	m1	follow-up	OSA severity Cox	neurological	HR	1.00368	0.0211367	0.962946	1.04613	0.862188	FALSE	FALSE	124017	328	0.0643979
352.2	Facial nerve disorders [CN7]	severe_vs_none	m2	follow-up	OSA severity Cox	neurological	HR	1.00367	0.021137	0.962943	1.04613	0.862272	FALSE	FALSE	124017	328	0.0643558
352.2	Facial nerve disorders [CN7]	severe_vs_none	m3	follow-up	OSA severity Cox	neurological	HR	1.00369	0.0211372	0.962962	1.04615	0.861532	FALSE	FALSE	124017	328	0.0647286
352.2	Facial nerve disorders [CN7]	severe_vs_none	m4	follow-up	OSA severity Cox	neurological	HR	1.00361	0.0211371	0.962881	1.04606	0.864669	FALSE	FALSE	124017	328	0.0631499	0.609953
352.2	Facial nerve disorders [CN7]	trend	m1	follow-up	OSA severity Cox	neurological	HR	1.002	0.00792202	0.986567	1.01768	0.800416	FALSE	FALSE	124017	328	0.096684
352.2	Facial nerve disorders [CN7]	trend	m2	follow-up	OSA severity Cox	neurological	HR	1.002	0.00792222	0.986566	1.01768	0.800492	FALSE	FALSE	124017	328	0.0966432
352.2	Facial nerve disorders [CN7]	trend	m3	follow-up	OSA severity Cox	neurological	HR	1.00201	0.00792226	0.986574	1.01769	0.799718	FALSE	FALSE	124017	328	0.0970631
352.2	Facial nerve disorders [CN7]	trend	m4	follow-up	OSA severity Cox	neurological	HR	1.00197	0.00792244	0.986537	1.01765	0.803345	FALSE	FALSE	124017	328	0.0950977	0.814707
352.2	Facial nerve disorders [CN7]	omnibus	m1	follow-up	Phenotype octant_phecode	neurological	HR	0.876815				0.996579	FALSE	FALSE	20073	24	0.00148838										7	0.01
352.2	Facial nerve disorders [CN7]	omnibus	m2	follow-up	Phenotype octant_phecode	neurological	HR	0.86281				0.996749	FALSE	FALSE	20073	24	0.00141424										7	0.01
352.2	Facial nerve disorders [CN7]	omnibus	m3a	follow-up	Phenotype octant_phecode	neurological	HR	0.868948				0.996675	FALSE	FALSE	20073	24	0.00144643										7	0.01
352.2	Facial nerve disorders [CN7]	omnibus	m3b	follow-up	Phenotype octant_phecode	neurological	HR	0.870362				0.996658	FALSE	FALSE	20073	24	0.00145392										7	0.01
352.2	Facial nerve disorders [CN7]	omnibus	m4	follow-up	Phenotype octant_phecode	neurological	HR	0.85798				0.996806	FALSE	FALSE	20073	24	0.00138925										7	0.01
352.2	Facial nerve disorders [CN7]	scores:score_c1	m1	follow-up	Phenotype tierA	neurological	HR	1.00213	0.014308	0.974419	1.03063	0.881683	FALSE	FALSE	88481	246	0.0546877
352.2	Facial nerve disorders [CN7]	scores:score_c1	m2	follow-up	Phenotype tierA	neurological	HR	1.00214	0.0143082	0.974426	1.03064	0.881299	FALSE	FALSE	88481	246	0.0548769
352.2	Facial nerve disorders [CN7]	scores:score_c1	m3a	follow-up	Phenotype tierA	neurological	HR	1.00214	0.0143083	0.974424	1.03064	0.88139	FALSE	FALSE	88481	246	0.0548321
352.2	Facial nerve disorders [CN7]	scores:score_c1	m3b	follow-up	Phenotype tierA	neurological	HR	1.00214	0.0143083	0.974424	1.03064	0.881365	FALSE	FALSE	88481	246	0.0548444
352.2	Facial nerve disorders [CN7]	scores:score_c1	m4	follow-up	Phenotype tierA	neurological	HR	1.0021	0.0143085	0.974388	1.0306	0.883397	FALSE	FALSE	88481	246	0.053844	0.861639
352.2	Facial nerve disorders [CN7]	scores:score_c3	m1	follow-up	Phenotype tierA	neurological	HR	1.00588	0.0162504	0.974348	1.03843	0.718257	FALSE	FALSE	88481	246	0.14372
352.2	Facial nerve disorders [CN7]	scores:score_c3	m2	follow-up	Phenotype tierA	neurological	HR	1.0059	0.0162534	0.974359	1.03846	0.717475	FALSE	FALSE	88481	246	0.144193
352.2	Facial nerve disorders [CN7]	scores:score_c3	m3a	follow-up	Phenotype tierA	neurological	HR	1.00591	0.0162545	0.974367	1.03847	0.717017	FALSE	FALSE	88481	246	0.144471
352.2	Facial nerve disorders [CN7]	scores:score_c3	m3b	follow-up	Phenotype tierA	neurological	HR	1.00582	0.0162553	0.974283	1.03838	0.720939	FALSE	FALSE	88481	246	0.142102
352.2	Facial nerve disorders [CN7]	scores:score_c3	m4	follow-up	Phenotype tierA	neurological	HR	1.00584	0.0162554	0.974302	1.03841	0.72002	FALSE	FALSE	88481	246	0.142655	0.861639
352.2	Facial nerve disorders [CN7]	archetype:arch_comorbid_without_hypoxemia	m1	follow-up	Phenotype tierB	neurological	HR	0.988359	0.158606	0.724284	1.34871	0.941146	FALSE	FALSE	20073	24	0.0263428
352.2	Facial nerve disorders [CN7]	archetype:arch_comorbid_without_hypoxemia	m2	follow-up	Phenotype tierB	neurological	HR	0.988398	0.158609	0.724308	1.34878	0.941346	FALSE	FALSE	20073	24	0.0262506
352.2	Facial nerve disorders [CN7]	archetype:arch_comorbid_without_hypoxemia	m3a	follow-up	Phenotype tierB	neurological	HR	0.988389	0.158609	0.724302	1.34876	0.941302	FALSE	FALSE	20073	24	0.0262709
352.2	Facial nerve disorders [CN7]	archetype:arch_comorbid_without_hypoxemia	m3b	follow-up	Phenotype tierB	neurological	HR	0.988384	0.158608	0.724299	1.34876	0.941276	FALSE	FALSE	20073	24	0.026283
352.2	Facial nerve disorders [CN7]	archetype:arch_comorbid_without_hypoxemia	m4	follow-up	Phenotype tierB	neurological	HR	0.988407	0.15861	0.724313	1.34879	0.941394	FALSE	FALSE	20073	24	0.0262287	0.812343
352.2	Facial nerve disorders [CN7]	archetype:arch_severe_but_asymptomatic	m1	follow-up	Phenotype tierB	neurological	HR	0.986199	0.0936836	0.820769	1.18497	0.882073	FALSE	FALSE	20073	24	0.0544956
352.2	Facial nerve disorders [CN7]	archetype:arch_severe_but_asymptomatic	m2	follow-up	Phenotype tierB	neurological	HR	0.986204	0.0936841	0.820772	1.18498	0.882118	FALSE	FALSE	20073	24	0.0544734
352.2	Facial nerve disorders [CN7]	archetype:arch_severe_but_asymptomatic	m3a	follow-up	Phenotype tierB	neurological	HR	0.986198	0.0936839	0.820768	1.18497	0.882064	FALSE	FALSE	20073	24	0.0544997
352.2	Facial nerve disorders [CN7]	archetype:arch_severe_but_asymptomatic	m3b	follow-up	Phenotype tierB	neurological	HR	0.986198	0.0936838	0.820768	1.18497	0.882063	FALSE	FALSE	20073	24	0.0545004
352.2	Facial nerve disorders [CN7]	archetype:arch_severe_but_asymptomatic	m4	follow-up	Phenotype tierB	neurological	HR	0.986191	0.0936836	0.820763	1.18496	0.882007	FALSE	FALSE	20073	24	0.0545278	0.812343
352.2	Facial nerve disorders [CN7]	archetype:arch_severe_symptomatic_otherwise_well	m1	follow-up	Phenotype tierB	neurological	HR	1.00033	0.109597	0.806963	1.24003	0.997601	FALSE	FALSE	20073	24	0.00104315
352.2	Facial nerve disorders [CN7]	archetype:arch_severe_symptomatic_otherwise_well	m2	follow-up	Phenotype tierB	neurological	HR	1.0003	0.109596	0.806944	1.24	0.997788	FALSE	FALSE	20073	24	0.000961585
352.2	Facial nerve disorders [CN7]	archetype:arch_severe_symptomatic_otherwise_well	m3a	follow-up	Phenotype tierB	neurological	HR	1.00031	0.109597	0.806949	1.24001	0.997733	FALSE	FALSE	20073	24	0.000985516
352.2	Facial nerve disorders [CN7]	archetype:arch_severe_symptomatic_otherwise_well	m3b	follow-up	Phenotype tierB	neurological	HR	1.00031	0.109597	0.806951	1.24001	0.997713	FALSE	FALSE	20073	24	0.000994446
352.2	Facial nerve disorders [CN7]	archetype:arch_severe_symptomatic_otherwise_well	m4	follow-up	Phenotype tierB	neurological	HR	1.00029	0.109596	0.806931	1.23997	0.997909	FALSE	FALSE	20073	24	0.00090924	0.812343
352.2	Facial nerve disorders [CN7]	archetype:arch_symptomatic_without_hypoxemia	m1	follow-up	Phenotype tierB	neurological	HR	0.994627	0.0822747	0.846502	1.16867	0.947791	FALSE	FALSE	20073	24	0.0232876
352.2	Facial nerve disorders [CN7]	archetype:arch_symptomatic_without_hypoxemia	m2	follow-up	Phenotype tierB	neurological	HR	0.994617	0.0822746	0.846493	1.16866	0.947693	FALSE	FALSE	20073	24	0.0233326
352.2	Facial nerve disorders [CN7]	archetype:arch_symptomatic_without_hypoxemia	m3a	follow-up	Phenotype tierB	neurological	HR	0.99462	0.0822747	0.846495	1.16866	0.947718	FALSE	FALSE	20073	24	0.0233208
352.2	Facial nerve disorders [CN7]	archetype:arch_symptomatic_without_hypoxemia	m3b	follow-up	Phenotype tierB	neurological	HR	0.994619	0.0822747	0.846495	1.16866	0.94771	FALSE	FALSE	20073	24	0.0233246
352.2	Facial nerve disorders [CN7]	archetype:arch_symptomatic_without_hypoxemia	m4	follow-up	Phenotype tierB	neurological	HR	0.994628	0.082275	0.846502	1.16867	0.947797	FALSE	FALSE	20073	24	0.0232848	0.812343
352.2	Facial nerve disorders [CN7]	archetype:arch_triple_high	m1	follow-up	Phenotype tierB	neurological	HR	0.986942	0.207036	0.657752	1.48089	0.94938	FALSE	FALSE	20073	24	0.02256
352.2	Facial nerve disorders [CN7]	archetype:arch_triple_high	m2	follow-up	Phenotype tierB	neurological	HR	0.986987	0.207041	0.657775	1.48097	0.949557	FALSE	FALSE	20073	24	0.0224789
352.2	Facial nerve disorders [CN7]	archetype:arch_triple_high	m3a	follow-up	Phenotype tierB	neurological	HR	0.986983	0.207041	0.657773	1.48096	0.949539	FALSE	FALSE	20073	24	0.022487
352.2	Facial nerve disorders [CN7]	archetype:arch_triple_high	m3b	follow-up	Phenotype tierB	neurological	HR	0.986976	0.20704	0.657769	1.48095	0.949511	FALSE	FALSE	20073	24	0.0225001
352.2	Facial nerve disorders [CN7]	archetype:arch_triple_high	m4	follow-up	Phenotype tierB	neurological	HR	0.986969	0.20704	0.657765	1.48094	0.949487	FALSE	FALSE	20073	24	0.0225111	0.812343
352.2	Facial nerve disorders [CN7]	archetype:arch_triple_low	m1	follow-up	Phenotype tierB	neurological	HR	1.00899	0.143235	0.762017	1.33601	0.950182	FALSE	FALSE	20073	24	0.0221931
352.2	Facial nerve disorders [CN7]	archetype:arch_triple_low	m2	follow-up	Phenotype tierB	neurological	HR	1.00899	0.143235	0.762016	1.336	0.950188	FALSE	FALSE	20073	24	0.0221906
352.2	Facial nerve disorders [CN7]	archetype:arch_triple_low	m3a	follow-up	Phenotype tierB	neurological	HR	1.00899	0.143235	0.762017	1.33601	0.950178	FALSE	FALSE	20073	24	0.0221949
352.2	Facial nerve disorders [CN7]	archetype:arch_triple_low	m3b	follow-up	Phenotype tierB	neurological	HR	1.00899	0.143235	0.762019	1.33601	0.950161	FALSE	FALSE	20073	24	0.0222029
352.2	Facial nerve disorders [CN7]	archetype:arch_triple_low	m4	follow-up	Phenotype tierB	neurological	HR	1.009	0.143236	0.762024	1.33602	0.950126	FALSE	FALSE	20073	24	0.0222187	0.812343
352.2	Facial nerve disorders [CN7]	scores:score_c1	m1	follow-up	Phenotype tierB	neurological	HR	1.00046	0.0299493	0.943428	1.06095	0.987625	FALSE	FALSE	20073	24	0.00540788
352.2	Facial nerve disorders [CN7]	scores:score_c1	m2	follow-up	Phenotype tierB	neurological	HR	1.00046	0.0299494	0.943427	1.06095	0.987659	FALSE	FALSE	20073	24	0.00539294
352.2	Facial nerve disorders [CN7]	scores:score_c1	m3a	follow-up	Phenotype tierB	neurological	HR	1.00046	0.0299494	0.943426	1.06095	0.987673	FALSE	FALSE	20073	24	0.00538691
352.2	Facial nerve disorders [CN7]	scores:score_c1	m3b	follow-up	Phenotype tierB	neurological	HR	1.00046	0.0299494	0.943426	1.06095	0.987672	FALSE	FALSE	20073	24	0.0053873
352.2	Facial nerve disorders [CN7]	scores:score_c1	m4	follow-up	Phenotype tierB	neurological	HR	1.00045	0.0299495	0.943413	1.06093	0.988046	FALSE	FALSE	20073	24	0.00522274	0.808173
352.2	Facial nerve disorders [CN7]	scores:score_c2	m1	follow-up	Phenotype tierB	neurological	HR	1.00457	0.0330664	0.941529	1.07183	0.890333	FALSE	FALSE	20073	24	0.0504473
352.2	Facial nerve disorders [CN7]	scores:score_c2	m2	follow-up	Phenotype tierB	neurological	HR	1.00457	0.0330666	0.941531	1.07183	0.890296	FALSE	FALSE	20073	24	0.0504655
352.2	Facial nerve disorders [CN7]	scores:score_c2	m3a	follow-up	Phenotype tierB	neurological	HR	1.00458	0.0330666	0.941534	1.07184	0.890206	FALSE	FALSE	20073	24	0.0505093
352.2	Facial nerve disorders [CN7]	scores:score_c2	m3b	follow-up	Phenotype tierB	neurological	HR	1.00457	0.0330667	0.941533	1.07184	0.890222	FALSE	FALSE	20073	24	0.0505018
352.2	Facial nerve disorders [CN7]	scores:score_c2	m4	follow-up	Phenotype tierB	neurological	HR	1.00457	0.0330666	0.941528	1.07183	0.890355	FALSE	FALSE	20073	24	0.0504368	0.808173
352.2	Facial nerve disorders [CN7]	scores:score_c3	m1	follow-up	Phenotype tierB	neurological	HR	0.996572	0.0349926	0.930514	1.06732	0.921834	FALSE	FALSE	20073	24	0.0353473
352.2	Facial nerve disorders [CN7]	scores:score_c3	m2	follow-up	Phenotype tierB	neurological	HR	0.996583	0.034994	0.930522	1.06733	0.922088	FALSE	FALSE	20073	24	0.0352278
352.2	Facial nerve disorders [CN7]	scores:score_c3	m3a	follow-up	Phenotype tierB	neurological	HR	0.996576	0.0349945	0.930514	1.06733	0.921923	FALSE	FALSE	20073	24	0.0353051
352.2	Facial nerve disorders [CN7]	scores:score_c3	m3b	follow-up	Phenotype tierB	neurological	HR	0.996572	0.0349949	0.93051	1.06732	0.921823	FALSE	FALSE	20073	24	0.0353526
352.2	Facial nerve disorders [CN7]	scores:score_c3	m4	follow-up	Phenotype tierB	neurological	HR	0.996579	0.0349949	0.930517	1.06733	0.921997	FALSE	FALSE	20073	24	0.0352703	0.808173
353.1	Nerve plexus lesions	AHI≥15 vs <15	m1	follow-up	OSA severity Cox	neurological	HR	1	0.0181538	0.965045	1.03622	1	FALSE	FALSE	124017	28	0
353.1	Nerve plexus lesions	AHI≥15 vs <15	m2	follow-up	OSA severity Cox	neurological	HR	0.999999	0.0181538	0.965044	1.03622	0.99995	FALSE	FALSE	124017	28	2.16672e-05
353.1	Nerve plexus lesions	AHI≥15 vs <15	m3	follow-up	OSA severity Cox	neurological	HR	0.999999	0.0181538	0.965044	1.03622	0.999965	FALSE	FALSE	124017	28	1.52302e-05
353.1	Nerve plexus lesions	AHI≥15 vs <15	m4	follow-up	OSA severity Cox	neurological	HR	1	0.0181538	0.965044	1.03622	0.999981	FALSE	FALSE	124017	28	8.18484e-06
353.1	Nerve plexus lesions	AHI≥5 vs <5	m1	follow-up	OSA severity Cox	neurological	HR	0.999096	0.0199369	0.960809	1.03891	0.963832	FALSE	FALSE	124017	28	0.0159986
353.1	Nerve plexus lesions	AHI≥5 vs <5	m2	follow-up	OSA severity Cox	neurological	HR	0.999097	0.0199369	0.960809	1.03891	0.963847	FALSE	FALSE	124017	28	0.0159919
353.1	Nerve plexus lesions	AHI≥5 vs <5	m3	follow-up	OSA severity Cox	neurological	HR	0.999095	0.0199369	0.960807	1.03891	0.963771	FALSE	FALSE	124017	28	0.0160262
353.1	Nerve plexus lesions	AHI≥5 vs <5	m4	follow-up	OSA severity Cox	neurological	HR	0.999095	0.0199369	0.960808	1.03891	0.963785	FALSE	FALSE	124017	28	0.0160197
353.1	Nerve plexus lesions	mild_vs_none	m1	follow-up	OSA severity Cox	neurological	HR	0.999122	0.0196709	0.961335	1.03839	0.964382	FALSE	FALSE	124017	28	0.0157511
353.1	Nerve plexus lesions	mild_vs_none	m2	follow-up	OSA severity Cox	neurological	HR	0.999122	0.0196709	0.961335	1.03839	0.964383	FALSE	FALSE	124017	28	0.0157503
353.1	Nerve plexus lesions	mild_vs_none	m3	follow-up	OSA severity Cox	neurological	HR	0.99912	0.0196709	0.961333	1.03839	0.964292	FALSE	FALSE	124017	28	0.0157913
353.1	Nerve plexus lesions	mild_vs_none	m4	follow-up	OSA severity Cox	neurological	HR	0.99912	0.0196709	0.961332	1.03839	0.964289	FALSE	FALSE	124017	28	0.0157928	0.71565
353.1	Nerve plexus lesions	moderate_vs_none	m1	follow-up	OSA severity Cox	neurological	HR	0.999727	0.0226083	0.956395	1.04502	0.990377	FALSE	FALSE	124017	28	0.00419937
353.1	Nerve plexus lesions	moderate_vs_none	m2	follow-up	OSA severity Cox	neurological	HR	0.999728	0.0226083	0.956395	1.04502	0.990383	FALSE	FALSE	124017	28	0.00419672
353.1	Nerve plexus lesions	moderate_vs_none	m3	follow-up	OSA severity Cox	neurological	HR	0.999727	0.0226083	0.956395	1.04502	0.990365	FALSE	FALSE	124017	28	0.00420453
353.1	Nerve plexus lesions	moderate_vs_none	m4	follow-up	OSA severity Cox	neurological	HR	0.999727	0.0226083	0.956395	1.04502	0.990369	FALSE	FALSE	124017	28	0.00420318	0.71565
353.1	Nerve plexus lesions	omnibus	m1	follow-up	OSA severity Cox	neurological	HR	0.00226644				0.999971	FALSE	FALSE	124017	28	1.24546e-05
353.1	Nerve plexus lesions	omnibus	m2	follow-up	OSA severity Cox	neurological	HR	0.00226629				0.999971	FALSE	FALSE	124017	28	1.24534e-05
353.1	Nerve plexus lesions	omnibus	m3	follow-up	OSA severity Cox	neurological	HR	0.00227801				0.999971	FALSE	FALSE	124017	28	1.25501e-05
353.1	Nerve plexus lesions	omnibus	m4	follow-up	OSA severity Cox	neurological	HR	0.00227875				0.999971	FALSE	FALSE	124017	28	1.25562e-05	0.71565
353.1	Nerve plexus lesions	severe_vs_none	m1	follow-up	OSA severity Cox	neurological	HR	1.00024	0.021392	0.95917	1.04307	0.991022	FALSE	FALSE	124017	28	0.0039169
353.1	Nerve plexus lesions	severe_vs_none	m2	follow-up	OSA severity Cox	neurological	HR	1.00024	0.021392	0.95917	1.04307	0.991013	FALSE	FALSE	124017	28	0.00392055
353.1	Nerve plexus lesions	severe_vs_none	m3	follow-up	OSA severity Cox	neurological	HR	1.00024	0.021392	0.959171	1.04307	0.990979	FALSE	FALSE	124017	28	0.00393554
353.1	Nerve plexus lesions	severe_vs_none	m4	follow-up	OSA severity Cox	neurological	HR	1.00024	0.021392	0.959172	1.04307	0.990963	FALSE	FALSE	124017	28	0.00394264	0.71565
353.1	Nerve plexus lesions	trend	m1	follow-up	OSA severity Cox	neurological	HR	0.999887	0.00801693	0.984299	1.01572	0.988802	FALSE	FALSE	124017	28	0.00489052
353.1	Nerve plexus lesions	trend	m2	follow-up	OSA severity Cox	neurological	HR	0.999888	0.00801693	0.984299	1.01572	0.988817	FALSE	FALSE	124017	28	0.00488423
353.1	Nerve plexus lesions	trend	m3	follow-up	OSA severity Cox	neurological	HR	0.999888	0.00801693	0.984299	1.01572	0.988805	FALSE	FALSE	124017	28	0.00488914
353.1	Nerve plexus lesions	trend	m4	follow-up	OSA severity Cox	neurological	HR	0.999888	0.00801693	0.984299	1.01572	0.988825	FALSE	FALSE	124017	28	0.00488077	0.976158
356	Hereditary and idiopathic peripheral neuropathy	AHI≥15 vs <15	m1	follow-up	OSA severity Cox	neurological	HR	1.00036	0.016874	0.96782	1.034	0.982803	FALSE	FALSE	142807	123	0.0075336
356	Hereditary and idiopathic peripheral neuropathy	AHI≥15 vs <15	m2	follow-up	OSA severity Cox	neurological	HR	1.00036	0.0168741	0.967816	1.034	0.983036	FALSE	FALSE	142807	123	0.00743075
356	Hereditary and idiopathic peripheral neuropathy	AHI≥15 vs <15	m3	follow-up	OSA severity Cox	neurological	HR	1.00036	0.0168741	0.96782	1.034	0.982821	FALSE	FALSE	142807	123	0.00752537
356	Hereditary and idiopathic peripheral neuropathy	AHI≥15 vs <15	m4	follow-up	OSA severity Cox	neurological	HR	1.00038	0.0168741	0.967833	1.03402	0.982161	FALSE	FALSE	142807	123	0.00781737
356	Hereditary and idiopathic peripheral neuropathy	AHI≥5 vs <5	m1	follow-up	OSA severity Cox	neurological	HR	0.999112	0.0185681	0.963405	1.03614	0.961825	FALSE	FALSE	142807	123	0.0169039
356	Hereditary and idiopathic peripheral neuropathy	AHI≥5 vs <5	m2	follow-up	OSA severity Cox	neurological	HR	0.999093	0.0185682	0.963387	1.03612	0.961018	FALSE	FALSE	142807	123	0.0172685
356	Hereditary and idiopathic peripheral neuropathy	AHI≥5 vs <5	m3	follow-up	OSA severity Cox	neurological	HR	0.999095	0.0185682	0.963388	1.03612	0.96109	FALSE	FALSE	142807	123	0.0172358
356	Hereditary and idiopathic peripheral neuropathy	AHI≥5 vs <5	m4	follow-up	OSA severity Cox	neurological	HR	0.999108	0.0185682	0.963402	1.03614	0.961683	FALSE	FALSE	142807	123	0.0169679
356	Hereditary and idiopathic peripheral neuropathy	mild_vs_none	m1	follow-up	OSA severity Cox	neurological	HR	0.998725	0.0181986	0.96373	1.03499	0.94413	FALSE	FALSE	142807	123	0.0249683
356	Hereditary and idiopathic peripheral neuropathy	mild_vs_none	m2	follow-up	OSA severity Cox	neurological	HR	0.998713	0.0181986	0.963718	1.03498	0.94359	FALSE	FALSE	142807	123	0.0252167
356	Hereditary and idiopathic peripheral neuropathy	mild_vs_none	m3	follow-up	OSA severity Cox	neurological	HR	0.998709	0.0181986	0.963715	1.03497	0.943431	FALSE	FALSE	142807	123	0.0252899
356	Hereditary and idiopathic peripheral neuropathy	mild_vs_none	m4	follow-up	OSA severity Cox	neurological	HR	0.998707	0.0181986	0.963712	1.03497	0.943303	FALSE	FALSE	142807	123	0.0253488	0.548739
356	Hereditary and idiopathic peripheral neuropathy	moderate_vs_none	m1	follow-up	OSA severity Cox	neurological	HR	1.00012	0.0209015	0.959973	1.04194	0.995567	FALSE	FALSE	142807	123	0.0019295
356	Hereditary and idiopathic peripheral neuropathy	moderate_vs_none	m2	follow-up	OSA severity Cox	neurological	HR	1.0001	0.0209015	0.95996	1.04192	0.996082	FALSE	FALSE	142807	123	0.00170512
356	Hereditary and idiopathic peripheral neuropathy	moderate_vs_none	m3	follow-up	OSA severity Cox	neurological	HR	1.0001	0.0209015	0.959958	1.04192	0.996161	FALSE	FALSE	142807	123	0.00167061
356	Hereditary and idiopathic peripheral neuropathy	moderate_vs_none	m4	follow-up	OSA severity Cox	neurological	HR	1.0001	0.0209015	0.959961	1.04193	0.996029	FALSE	FALSE	142807	123	0.00172789	0.548739
356	Hereditary and idiopathic peripheral neuropathy	omnibus	m1	follow-up	OSA severity Cox	neurological	HR	0.00534822				0.999896	FALSE	FALSE	142807	123	4.51069e-05
356	Hereditary and idiopathic peripheral neuropathy	omnibus	m2	follow-up	OSA severity Cox	neurological	HR	0.00544769				0.999893	FALSE	FALSE	142807	123	4.63698e-05
356	Hereditary and idiopathic peripheral neuropathy	omnibus	m3	follow-up	OSA severity Cox	neurological	HR	0.00549201				0.999892	FALSE	FALSE	142807	123	4.69363e-05
356	Hereditary and idiopathic peripheral neuropathy	omnibus	m4	follow-up	OSA severity Cox	neurological	HR	0.00555155				0.99989	FALSE	FALSE	142807	123	4.77007e-05	0.548739
356	Hereditary and idiopathic peripheral neuropathy	severe_vs_none	m1	follow-up	OSA severity Cox	neurological	HR	1.0004	0.0200092	0.961925	1.04041	0.984127	FALSE	FALSE	142807	123	0.00694907
356	Hereditary and idiopathic peripheral neuropathy	severe_vs_none	m2	follow-up	OSA severity Cox	neurological	HR	1.0004	0.0200092	0.96193	1.04042	0.983914	FALSE	FALSE	142807	123	0.00704276
356	Hereditary and idiopathic peripheral neuropathy	severe_vs_none	m3	follow-up	OSA severity Cox	neurological	HR	1.00041	0.0200093	0.961937	1.04042	0.983585	FALSE	FALSE	142807	123	0.00718816
356	Hereditary and idiopathic peripheral neuropathy	severe_vs_none	m4	follow-up	OSA severity Cox	neurological	HR	1.00043	0.0200094	0.961953	1.04044	0.982926	FALSE	FALSE	142807	123	0.00747918	0.548739
356	Hereditary and idiopathic peripheral neuropathy	trend	m1	follow-up	OSA severity Cox	neurological	HR	0.999984	0.00749083	0.98541	1.01477	0.998316	FALSE	FALSE	142807	123	0.000732138
356	Hereditary and idiopathic peripheral neuropathy	trend	m2	follow-up	OSA severity Cox	neurological	HR	0.99998	0.00749087	0.985406	1.01477	0.997883	FALSE	FALSE	142807	123	0.000920515
356	Hereditary and idiopathic peripheral neuropathy	trend	m3	follow-up	OSA severity Cox	neurological	HR	0.999982	0.00749088	0.985408	1.01477	0.99813	FALSE	FALSE	142807	123	0.00081269
356	Hereditary and idiopathic peripheral neuropathy	trend	m4	follow-up	OSA severity Cox	neurological	HR	0.99999	0.00749091	0.985415	1.01478	0.99891	FALSE	FALSE	142807	123	0.000473689	0.648201
356	Hereditary and idiopathic peripheral neuropathy	scores:score_c1	m1	follow-up	Phenotype tierA	neurological	HR	0.999153	0.0134605	0.973138	1.02586	0.949782	FALSE	FALSE	102255	85	0.0223762
356	Hereditary and idiopathic peripheral neuropathy	scores:score_c1	m2	follow-up	Phenotype tierA	neurological	HR	0.999138	0.0134605	0.973124	1.02585	0.948932	FALSE	FALSE	102255	85	0.0227647
356	Hereditary and idiopathic peripheral neuropathy	scores:score_c1	m3a	follow-up	Phenotype tierA	neurological	HR	0.999138	0.0134605	0.973123	1.02585	0.94889	FALSE	FALSE	102255	85	0.0227842
356	Hereditary and idiopathic peripheral neuropathy	scores:score_c1	m3b	follow-up	Phenotype tierA	neurological	HR	0.999138	0.0134605	0.973123	1.02585	0.948891	FALSE	FALSE	102255	85	0.0227838
356	Hereditary and idiopathic peripheral neuropathy	scores:score_c1	m4	follow-up	Phenotype tierA	neurological	HR	0.999144	0.0134605	0.973129	1.02585	0.949288	FALSE	FALSE	102255	85	0.022602	0.828966
356	Hereditary and idiopathic peripheral neuropathy	scores:score_c3	m1	follow-up	Phenotype tierA	neurological	HR	1.00863	0.0148558	0.979689	1.03843	0.562814	FALSE	FALSE	102255	85	0.249635
356	Hereditary and idiopathic peripheral neuropathy	scores:score_c3	m2	follow-up	Phenotype tierA	neurological	HR	1.00856	0.0148559	0.979615	1.03836	0.566259	FALSE	FALSE	102255	85	0.246985
356	Hereditary and idiopathic peripheral neuropathy	scores:score_c3	m3a	follow-up	Phenotype tierA	neurological	HR	1.00855	0.014856	0.979604	1.03834	0.566755	FALSE	FALSE	102255	85	0.246605
356	Hereditary and idiopathic peripheral neuropathy	scores:score_c3	m3b	follow-up	Phenotype tierA	neurological	HR	1.00852	0.0148561	0.979582	1.03832	0.567785	FALSE	FALSE	102255	85	0.245816
356	Hereditary and idiopathic peripheral neuropathy	scores:score_c3	m4	follow-up	Phenotype tierA	neurological	HR	1.00852	0.014856	0.979578	1.03832	0.567929	FALSE	FALSE	102255	85	0.245706	0.828966
357	Inflammatory and toxic neuropathy	AHI≥15 vs <15	m1	follow-up	OSA severity Cox	neurological	HR	1.00781	0.0160604	0.976582	1.04004	0.628022	FALSE	FALSE	142807	1612	0.202025
357	Inflammatory and toxic neuropathy	AHI≥15 vs <15	m2	follow-up	OSA severity Cox	neurological	HR	1.00706	0.0160642	0.975845	1.03927	0.661483	FALSE	FALSE	142807	1612	0.179481
357	Inflammatory and toxic neuropathy	AHI≥15 vs <15	m3	follow-up	OSA severity Cox	neurological	HR	1.00766	0.0160655	0.976424	1.03989	0.634851	FALSE	FALSE	142807	1612	0.197328
357	Inflammatory and toxic neuropathy	AHI≥15 vs <15	m4	follow-up	OSA severity Cox	neurological	HR	1.0078	0.0160701	0.976552	1.04005	0.628776	FALSE	FALSE	142807	1612	0.201504
357	Inflammatory and toxic neuropathy	AHI≥5 vs <5	m1	follow-up	OSA severity Cox	neurological	HR	1.0154	0.0176966	0.980787	1.05124	0.387755	FALSE	FALSE	142807	1612	0.411442
357	Inflammatory and toxic neuropathy	AHI≥5 vs <5	m2	follow-up	OSA severity Cox	neurological	HR	1.01358	0.0177087	0.979	1.04937	0.44637	FALSE	FALSE	142807	1612	0.350305
357	Inflammatory and toxic neuropathy	AHI≥5 vs <5	m3	follow-up	OSA severity Cox	neurological	HR	1.01391	0.0177082	0.979326	1.04972	0.435245	FALSE	FALSE	142807	1612	0.361266
357	Inflammatory and toxic neuropathy	AHI≥5 vs <5	m4	follow-up	OSA severity Cox	neurological	HR	1.01405	0.0177116	0.979457	1.04988	0.430687	FALSE	FALSE	142807	1612	0.365838
357	Inflammatory and toxic neuropathy	mild_vs_none	m1	follow-up	OSA severity Cox	neurological	HR	1.00599	0.0173448	0.972368	1.04078	0.730524	FALSE	FALSE	142807	1612	0.136365
357	Inflammatory and toxic neuropathy	mild_vs_none	m2	follow-up	OSA severity Cox	neurological	HR	1.00508	0.0173428	0.971494	1.03984	0.769979	FALSE	FALSE	142807	1612	0.113521
357	Inflammatory and toxic neuropathy	mild_vs_none	m3	follow-up	OSA severity Cox	neurological	HR	1.00474	0.0173418	0.971161	1.03947	0.785223	FALSE	FALSE	142807	1612	0.105007
357	Inflammatory and toxic neuropathy	mild_vs_none	m4	follow-up	OSA severity Cox	neurological	HR	1.00472	0.0173418	0.971139	1.03945	0.786197	FALSE	FALSE	142807	1612	0.104468	0.660278
357	Inflammatory and toxic neuropathy	moderate_vs_none	m1	follow-up	OSA severity Cox	neurological	HR	1.01125	0.0199044	0.972558	1.05148	0.574126	FALSE	FALSE	142807	1612	0.240993
357	Inflammatory and toxic neuropathy	moderate_vs_none	m2	follow-up	OSA severity Cox	neurological	HR	1.00976	0.0198987	0.97114	1.04992	0.625359	FALSE	FALSE	142807	1612	0.203871
357	Inflammatory and toxic neuropathy	moderate_vs_none	m3	follow-up	OSA severity Cox	neurological	HR	1.00965	0.0198982	0.971035	1.04981	0.629219	FALSE	FALSE	142807	1612	0.201198
357	Inflammatory and toxic neuropathy	moderate_vs_none	m4	follow-up	OSA severity Cox	neurological	HR	1.00969	0.0198987	0.971073	1.04985	0.627826	FALSE	FALSE	142807	1612	0.202161	0.660278
357	Inflammatory and toxic neuropathy	omnibus	m1	follow-up	OSA severity Cox	neurological	HR	0.423918				0.935258	FALSE	FALSE	142807	1612	0.0290684
357	Inflammatory and toxic neuropathy	omnibus	m2	follow-up	OSA severity Cox	neurological	HR	0.318167				0.956576	FALSE	FALSE	142807	1612	0.0192803
357	Inflammatory and toxic neuropathy	omnibus	m3	follow-up	OSA severity Cox	neurological	HR	0.311129				0.957922	FALSE	FALSE	142807	1612	0.0186698
357	Inflammatory and toxic neuropathy	omnibus	m4	follow-up	OSA severity Cox	neurological	HR	0.314293				0.957318	FALSE	FALSE	142807	1612	0.0189437	0.660278
357	Inflammatory and toxic neuropathy	severe_vs_none	m1	follow-up	OSA severity Cox	neurological	HR	1.00147	0.01906	0.964749	1.03959	0.938555	FALSE	FALSE	142807	1612	0.0275404
357	Inflammatory and toxic neuropathy	severe_vs_none	m2	follow-up	OSA severity Cox	neurological	HR	1.00166	0.019065	0.964925	1.0398	0.930524	FALSE	FALSE	142807	1612	0.0312723
357	Inflammatory and toxic neuropathy	severe_vs_none	m3	follow-up	OSA severity Cox	neurological	HR	1.0026	0.0190701	0.965813	1.04078	0.891887	FALSE	FALSE	142807	1612	0.04969
357	Inflammatory and toxic neuropathy	severe_vs_none	m4	follow-up	OSA severity Cox	neurological	HR	1.00276	0.0190759	0.965956	1.04096	0.885312	FALSE	FALSE	142807	1612	0.0529034	0.660278
357	Inflammatory and toxic neuropathy	trend	m1	follow-up	OSA severity Cox	neurological	HR	1.00416	0.00713156	0.990219	1.01829	0.560771	FALSE	FALSE	142807	1612	0.251214
357	Inflammatory and toxic neuropathy	trend	m2	follow-up	OSA severity Cox	neurological	HR	1.00375	0.0071363	0.989812	1.01789	0.59956	FALSE	FALSE	142807	1612	0.222167
357	Inflammatory and toxic neuropathy	trend	m3	follow-up	OSA severity Cox	neurological	HR	1.00406	0.00713753	0.990113	1.01821	0.570177	FALSE	FALSE	142807	1612	0.24399
357	Inflammatory and toxic neuropathy	trend	m4	follow-up	OSA severity Cox	neurological	HR	1.00414	0.00714032	0.99018	1.01829	0.563317	FALSE	FALSE	142807	1612	0.249247	0.826726
357	Inflammatory and toxic neuropathy	omnibus	m1	follow-up	Phenotype octant_phecode	neurological	HR	7.29134				0.399189	FALSE	FALSE	23204	110	0.398822										7	0.01
357	Inflammatory and toxic neuropathy	omnibus	m2	follow-up	Phenotype octant_phecode	neurological	HR	5.01067				0.658661	FALSE	FALSE	23204	110	0.181338										7	0.01
357	Inflammatory and toxic neuropathy	omnibus	m3a	follow-up	Phenotype octant_phecode	neurological	HR	4.7819				0.686559	FALSE	FALSE	23204	110	0.163322										7	0.01
357	Inflammatory and toxic neuropathy	omnibus	m3b	follow-up	Phenotype octant_phecode	neurological	HR	3.75469				0.807559	FALSE	FALSE	23204	110	0.0928256										7	0.01
357	Inflammatory and toxic neuropathy	omnibus	m4	follow-up	Phenotype octant_phecode	neurological	HR	3.77141				0.805698	FALSE	FALSE	23204	110	0.093828										7	0.01
357	Inflammatory and toxic neuropathy	scores:score_c1	m1	follow-up	Phenotype tierA	neurological	HR	1.01822	0.0128223	0.992947	1.04413	0.159134	FALSE	FALSE	102255	1208	0.798237
357	Inflammatory and toxic neuropathy	scores:score_c1	m2	follow-up	Phenotype tierA	neurological	HR	1.01629	0.0128293	0.991051	1.04217	0.207922	FALSE	FALSE	102255	1208	0.6821
357	Inflammatory and toxic neuropathy	scores:score_c1	m3a	follow-up	Phenotype tierA	neurological	HR	1.0161	0.01283	0.990872	1.04198	0.21304	FALSE	FALSE	102255	1208	0.671539
357	Inflammatory and toxic neuropathy	scores:score_c1	m3b	follow-up	Phenotype tierA	neurological	HR	1.0161	0.0128298	0.990868	1.04198	0.213163	FALSE	FALSE	102255	1208	0.671288
357	Inflammatory and toxic neuropathy	scores:score_c1	m4	follow-up	Phenotype tierA	neurological	HR	1.01614	0.012832	0.990903	1.04202	0.212099	FALSE	FALSE	102255	1208	0.673461	0.432289
357	Inflammatory and toxic neuropathy	scores:score_c3	m1	follow-up	Phenotype tierA	neurological	HR	1.1027	0.0141187	1.07261	1.13364	4.37625e-12	TRUE	TRUE	102255	1208	11.3589
357	Inflammatory and toxic neuropathy	scores:score_c3	m2	follow-up	Phenotype tierA	neurological	HR	1.09304	0.0141444	1.06315	1.12376	3.18775e-10	TRUE	TRUE	102255	1208	9.49652
357	Inflammatory and toxic neuropathy	scores:score_c3	m3a	follow-up	Phenotype tierA	neurological	HR	1.09174	0.0141579	1.06186	1.12246	5.65891e-10	TRUE	TRUE	102255	1208	9.24727
357	Inflammatory and toxic neuropathy	scores:score_c3	m3b	follow-up	Phenotype tierA	neurological	HR	1.08777	0.0141689	1.05798	1.11841	2.88614e-09	TRUE	TRUE	102255	1208	8.53968
357	Inflammatory and toxic neuropathy	scores:score_c3	m4	follow-up	Phenotype tierA	neurological	HR	1.08776	0.0141692	1.05797	1.11839	2.90682e-09	TRUE	TRUE	102255	1208	8.53658	0.432289
357	Inflammatory and toxic neuropathy	archetype:arch_comorbid_without_hypoxemia	m1	follow-up	Phenotype tierB	neurological	HR	1.04485	0.130579	0.808919	1.3496	0.736873	FALSE	FALSE	23204	110	0.132607
357	Inflammatory and toxic neuropathy	archetype:arch_comorbid_without_hypoxemia	m2	follow-up	Phenotype tierB	neurological	HR	1.04262	0.130457	0.807385	1.34639	0.749025	FALSE	FALSE	23204	110	0.125504
357	Inflammatory and toxic neuropathy	archetype:arch_comorbid_without_hypoxemia	m3a	follow-up	Phenotype tierB	neurological	HR	1.0423	0.130441	0.807163	1.34594	0.750773	FALSE	FALSE	23204	110	0.124491
357	Inflammatory and toxic neuropathy	archetype:arch_comorbid_without_hypoxemia	m3b	follow-up	Phenotype tierB	neurological	HR	1.04146	0.130395	0.806586	1.34473	0.755379	FALSE	FALSE	23204	110	0.121835
357	Inflammatory and toxic neuropathy	archetype:arch_comorbid_without_hypoxemia	m4	follow-up	Phenotype tierB	neurological	HR	1.04132	0.130388	0.806485	1.34453	0.756178	FALSE	FALSE	23204	110	0.121376	0.656131
357	Inflammatory and toxic neuropathy	archetype:arch_severe_but_asymptomatic	m1	follow-up	Phenotype tierB	neurological	HR	1.03631	0.0852825	0.876795	1.22485	0.675775	FALSE	FALSE	23204	110	0.170198
357	Inflammatory and toxic neuropathy	archetype:arch_severe_but_asymptomatic	m2	follow-up	Phenotype tierB	neurological	HR	1.03468	0.0852334	0.8755	1.22281	0.689152	FALSE	FALSE	23204	110	0.161685
357	Inflammatory and toxic neuropathy	archetype:arch_severe_but_asymptomatic	m3a	follow-up	Phenotype tierB	neurological	HR	1.03448	0.0852276	0.875336	1.22255	0.690844	FALSE	FALSE	23204	110	0.16062
357	Inflammatory and toxic neuropathy	archetype:arch_severe_but_asymptomatic	m3b	follow-up	Phenotype tierB	neurological	HR	1.03455	0.0852299	0.875395	1.22264	0.690234	FALSE	FALSE	23204	110	0.161004
357	Inflammatory and toxic neuropathy	archetype:arch_severe_but_asymptomatic	m4	follow-up	Phenotype tierB	neurological	HR	1.03459	0.0852313	0.875427	1.22269	0.6899	FALSE	FALSE	23204	110	0.161214	0.656131
357	Inflammatory and toxic neuropathy	archetype:arch_severe_symptomatic_otherwise_well	m1	follow-up	Phenotype tierB	neurological	HR	0.990876	0.104557	0.807273	1.21624	0.930145	FALSE	FALSE	23204	110	0.0314492
357	Inflammatory and toxic neuropathy	archetype:arch_severe_symptomatic_otherwise_well	m2	follow-up	Phenotype tierB	neurological	HR	0.992277	0.104626	0.808305	1.21812	0.940927	FALSE	FALSE	23204	110	0.0264442
357	Inflammatory and toxic neuropathy	archetype:arch_severe_symptomatic_otherwise_well	m3a	follow-up	Phenotype tierB	neurological	HR	0.992462	0.104636	0.80844	1.21837	0.942351	FALSE	FALSE	23204	110	0.0257875
357	Inflammatory and toxic neuropathy	archetype:arch_severe_symptomatic_otherwise_well	m3b	follow-up	Phenotype tierB	neurological	HR	0.99286	0.104655	0.808734	1.21891	0.945414	FALSE	FALSE	23204	110	0.0243779
357	Inflammatory and toxic neuropathy	archetype:arch_severe_symptomatic_otherwise_well	m4	follow-up	Phenotype tierB	neurological	HR	0.992973	0.104661	0.808816	1.21906	0.946281	FALSE	FALSE	23204	110	0.0239799	0.656131
357	Inflammatory and toxic neuropathy	archetype:arch_symptomatic_without_hypoxemia	m1	follow-up	Phenotype tierB	neurological	HR	0.988924	0.0747925	0.854081	1.14505	0.881616	FALSE	FALSE	23204	110	0.0547205
357	Inflammatory and toxic neuropathy	archetype:arch_symptomatic_without_hypoxemia	m2	follow-up	Phenotype tierB	neurological	HR	0.990031	0.07483	0.854975	1.14642	0.893487	FALSE	FALSE	23204	110	0.0489115
357	Inflammatory and toxic neuropathy	archetype:arch_symptomatic_without_hypoxemia	m3a	follow-up	Phenotype tierB	neurological	HR	0.990091	0.0748321	0.855023	1.1465	0.894134	FALSE	FALSE	23204	110	0.0485974
357	Inflammatory and toxic neuropathy	archetype:arch_symptomatic_without_hypoxemia	m3b	follow-up	Phenotype tierB	neurological	HR	0.989942	0.0748276	0.854902	1.14631	0.892535	FALSE	FALSE	23204	110	0.049375
357	Inflammatory and toxic neuropathy	archetype:arch_symptomatic_without_hypoxemia	m4	follow-up	Phenotype tierB	neurological	HR	0.989905	0.0748266	0.854872	1.14627	0.892142	FALSE	FALSE	23204	110	0.0495661	0.656131
357	Inflammatory and toxic neuropathy	archetype:arch_triple_high	m1	follow-up	Phenotype tierB	neurological	HR	1.1731	0.173023	0.835714	1.64669	0.35616	FALSE	FALSE	23204	110	0.448355
357	Inflammatory and toxic neuropathy	archetype:arch_triple_high	m2	follow-up	Phenotype tierB	neurological	HR	1.1702	0.172835	0.833954	1.64201	0.363147	FALSE	FALSE	23204	110	0.439917
357	Inflammatory and toxic neuropathy	archetype:arch_triple_high	m3a	follow-up	Phenotype tierB	neurological	HR	1.16946	0.172789	0.833502	1.64083	0.364954	FALSE	FALSE	23204	110	0.437761
357	Inflammatory and toxic neuropathy	archetype:arch_triple_high	m3b	follow-up	Phenotype tierB	neurological	HR	1.16795	0.172691	0.832587	1.6384	0.368649	FALSE	FALSE	23204	110	0.433387
357	Inflammatory and toxic neuropathy	archetype:arch_triple_high	m4	follow-up	Phenotype tierB	neurological	HR	1.16803	0.172697	0.832637	1.63853	0.368444	FALSE	FALSE	23204	110	0.433628	0.656131
357	Inflammatory and toxic neuropathy	archetype:arch_triple_low	m1	follow-up	Phenotype tierB	neurological	HR	0.960138	0.138582	0.731766	1.25978	0.769113	FALSE	FALSE	23204	110	0.11401
357	Inflammatory and toxic neuropathy	archetype:arch_triple_low	m2	follow-up	Phenotype tierB	neurological	HR	0.961164	0.138652	0.732448	1.2613	0.775124	FALSE	FALSE	23204	110	0.110629
357	Inflammatory and toxic neuropathy	archetype:arch_triple_low	m3a	follow-up	Phenotype tierB	neurological	HR	0.961281	0.13866	0.732525	1.26147	0.775806	FALSE	FALSE	23204	110	0.110247
357	Inflammatory and toxic neuropathy	archetype:arch_triple_low	m3b	follow-up	Phenotype tierB	neurological	HR	0.96174	0.138691	0.73283	1.26215	0.778493	FALSE	FALSE	23204	110	0.108745
357	Inflammatory and toxic neuropathy	archetype:arch_triple_low	m4	follow-up	Phenotype tierB	neurological	HR	0.961707	0.138689	0.732809	1.2621	0.778304	FALSE	FALSE	23204	110	0.108851	0.656131
357	Inflammatory and toxic neuropathy	scores:score_c1	m1	follow-up	Phenotype tierB	neurological	HR	1.01292	0.0274386	0.959886	1.06889	0.639868	FALSE	FALSE	23204	110	0.193909
357	Inflammatory and toxic neuropathy	scores:score_c1	m2	follow-up	Phenotype tierB	neurological	HR	1.01248	0.0274408	0.959467	1.06843	0.651217	FALSE	FALSE	23204	110	0.186274
357	Inflammatory and toxic neuropathy	scores:score_c1	m3a	follow-up	Phenotype tierB	neurological	HR	1.01242	0.027441	0.959404	1.06836	0.652924	FALSE	FALSE	23204	110	0.185137
357	Inflammatory and toxic neuropathy	scores:score_c1	m3b	follow-up	Phenotype tierB	neurological	HR	1.01242	0.0274409	0.959412	1.06837	0.652716	FALSE	FALSE	23204	110	0.185276
357	Inflammatory and toxic neuropathy	scores:score_c1	m4	follow-up	Phenotype tierB	neurological	HR	1.0125	0.0274419	0.959477	1.06844	0.650889	FALSE	FALSE	23204	110	0.186493	0.796395
357	Inflammatory and toxic neuropathy	scores:score_c2	m1	follow-up	Phenotype tierB	neurological	HR	1.00592	0.0302087	0.948091	1.06728	0.845061	FALSE	FALSE	23204	110	0.0731121
357	Inflammatory and toxic neuropathy	scores:score_c2	m2	follow-up	Phenotype tierB	neurological	HR	1.00669	0.0302115	0.948814	1.0681	0.825252	FALSE	FALSE	23204	110	0.0834135
357	Inflammatory and toxic neuropathy	scores:score_c2	m3a	follow-up	Phenotype tierB	neurological	HR	1.00672	0.0302117	0.94884	1.06813	0.824519	FALSE	FALSE	23204	110	0.0837993
357	Inflammatory and toxic neuropathy	scores:score_c2	m3b	follow-up	Phenotype tierB	neurological	HR	1.00658	0.0302119	0.948705	1.06798	0.828192	FALSE	FALSE	23204	110	0.0818689
357	Inflammatory and toxic neuropathy	scores:score_c2	m4	follow-up	Phenotype tierB	neurological	HR	1.00661	0.0302122	0.948731	1.06801	0.827459	FALSE	FALSE	23204	110	0.0822535	0.796395
357	Inflammatory and toxic neuropathy	scores:score_c3	m1	follow-up	Phenotype tierB	neurological	HR	1.0458	0.0309942	0.98416	1.1113	0.148513	FALSE	FALSE	23204	110	0.828235
357	Inflammatory and toxic neuropathy	scores:score_c3	m2	follow-up	Phenotype tierB	neurological	HR	1.04396	0.0310025	0.982416	1.10936	0.165217	FALSE	FALSE	23204	110	0.781946
357	Inflammatory and toxic neuropathy	scores:score_c3	m3a	follow-up	Phenotype tierB	neurological	HR	1.0437	0.0310084	0.982161	1.1091	0.167752	FALSE	FALSE	23204	110	0.775332
357	Inflammatory and toxic neuropathy	scores:score_c3	m3b	follow-up	Phenotype tierB	neurological	HR	1.04298	0.0310114	0.981472	1.10834	0.174815	FALSE	FALSE	23204	110	0.757422
357	Inflammatory and toxic neuropathy	scores:score_c3	m4	follow-up	Phenotype tierB	neurological	HR	1.04294	0.0310114	0.981441	1.1083	0.175138	FALSE	FALSE	23204	110	0.756621	0.796395
358.1	Myasthenia gravis	AHI≥15 vs <15	m1	follow-up	OSA severity Cox	neurological	HR	0.99933	0.0169213	0.966731	1.03303	0.968412	FALSE	FALSE	142807	43	0.01394
358.1	Myasthenia gravis	AHI≥15 vs <15	m2	follow-up	OSA severity Cox	neurological	HR	0.999327	0.0169213	0.966728	1.03303	0.968282	FALSE	FALSE	142807	43	0.0139981
358.1	Myasthenia gravis	AHI≥15 vs <15	m3	follow-up	OSA severity Cox	neurological	HR	0.999328	0.0169213	0.966729	1.03303	0.968306	FALSE	FALSE	142807	43	0.0139874
358.1	Myasthenia gravis	AHI≥15 vs <15	m4	follow-up	OSA severity Cox	neurological	HR	0.999329	0.0169213	0.96673	1.03303	0.968354	FALSE	FALSE	142807	43	0.0139658
358.1	Myasthenia gravis	AHI≥5 vs <5	m1	follow-up	OSA severity Cox	neurological	HR	0.999223	0.0186189	0.963417	1.03636	0.966713	FALSE	FALSE	142807	43	0.0147025
358.1	Myasthenia gravis	AHI≥5 vs <5	m2	follow-up	OSA severity Cox	neurological	HR	0.999219	0.0186189	0.963412	1.03636	0.966523	FALSE	FALSE	142807	43	0.0147877
358.1	Myasthenia gravis	AHI≥5 vs <5	m3	follow-up	OSA severity Cox	neurological	HR	0.999219	0.0186189	0.963413	1.03636	0.966533	FALSE	FALSE	142807	43	0.0147834
358.1	Myasthenia gravis	AHI≥5 vs <5	m4	follow-up	OSA severity Cox	neurological	HR	0.99922	0.0186189	0.963414	1.03636	0.966576	FALSE	FALSE	142807	43	0.0147638
358.1	Myasthenia gravis	mild_vs_none	m1	follow-up	OSA severity Cox	neurological	HR	1.00003	0.0182492	0.964895	1.03645	0.9986	FALSE	FALSE	142807	43	0.000608531
358.1	Myasthenia gravis	mild_vs_none	m2	follow-up	OSA severity Cox	neurological	HR	1.00003	0.0182492	0.964894	1.03645	0.998646	FALSE	FALSE	142807	43	0.000588317
358.1	Myasthenia gravis	mild_vs_none	m3	follow-up	OSA severity Cox	neurological	HR	1.00003	0.0182492	0.964894	1.03645	0.998662	FALSE	FALSE	142807	43	0.000581277
358.1	Myasthenia gravis	mild_vs_none	m4	follow-up	OSA severity Cox	neurological	HR	1.00003	0.0182492	0.964894	1.03645	0.998672	FALSE	FALSE	142807	43	0.000577185	0.699946
358.1	Myasthenia gravis	moderate_vs_none	m1	follow-up	OSA severity Cox	neurological	HR	1.00017	0.0209605	0.959916	1.04212	0.993456	FALSE	FALSE	142807	43	0.00285139
358.1	Myasthenia gravis	moderate_vs_none	m2	follow-up	OSA severity Cox	neurological	HR	1.00017	0.0209604	0.959914	1.04211	0.993515	FALSE	FALSE	142807	43	0.00282562
358.1	Myasthenia gravis	moderate_vs_none	m3	follow-up	OSA severity Cox	neurological	HR	1.00017	0.0209604	0.959914	1.04211	0.993523	FALSE	FALSE	142807	43	0.00282221
358.1	Myasthenia gravis	moderate_vs_none	m4	follow-up	OSA severity Cox	neurological	HR	1.00017	0.0209604	0.959914	1.04211	0.993513	FALSE	FALSE	142807	43	0.0028264	0.699946
358.1	Myasthenia gravis	omnibus	m1	follow-up	OSA severity Cox	neurological	HR	0.00307912				0.999955	FALSE	FALSE	142807	43	1.97175e-05
358.1	Myasthenia gravis	omnibus	m2	follow-up	OSA severity Cox	neurological	HR	0.00309112				0.999954	FALSE	FALSE	142807	43	1.98328e-05
358.1	Myasthenia gravis	omnibus	m3	follow-up	OSA severity Cox	neurological	HR	0.00308598				0.999954	FALSE	FALSE	142807	43	1.97834e-05
358.1	Myasthenia gravis	omnibus	m4	follow-up	OSA severity Cox	neurological	HR	0.0030795				0.999955	FALSE	FALSE	142807	43	1.97211e-05	0.699946
358.1	Myasthenia gravis	severe_vs_none	m1	follow-up	OSA severity Cox	neurological	HR	0.9989	0.0200658	0.960378	1.03897	0.956263	FALSE	FALSE	142807	43	0.0194227
358.1	Myasthenia gravis	severe_vs_none	m2	follow-up	OSA severity Cox	neurological	HR	0.998898	0.0200658	0.960375	1.03897	0.956165	FALSE	FALSE	142807	43	0.0194669
358.1	Myasthenia gravis	severe_vs_none	m3	follow-up	OSA severity Cox	neurological	HR	0.998899	0.0200658	0.960376	1.03897	0.956201	FALSE	FALSE	142807	43	0.0194508
358.1	Myasthenia gravis	severe_vs_none	m4	follow-up	OSA severity Cox	neurological	HR	0.9989	0.0200658	0.960377	1.03897	0.956249	FALSE	FALSE	142807	43	0.0194289	0.699946
358.1	Myasthenia gravis	trend	m1	follow-up	OSA severity Cox	neurological	HR	0.999587	0.00751167	0.984979	1.01441	0.956178	FALSE	FALSE	142807	43	0.019461
358.1	Myasthenia gravis	trend	m2	follow-up	OSA severity Cox	neurological	HR	0.999586	0.00751168	0.984977	1.01441	0.956008	FALSE	FALSE	142807	43	0.0195385
358.1	Myasthenia gravis	trend	m3	follow-up	OSA severity Cox	neurological	HR	0.999586	0.00751168	0.984977	1.01441	0.956036	FALSE	FALSE	142807	43	0.0195258
358.1	Myasthenia gravis	trend	m4	follow-up	OSA severity Cox	neurological	HR	0.999587	0.00751168	0.984978	1.01441	0.956093	FALSE	FALSE	142807	43	0.0194999	0.878242
358.1	Myasthenia gravis	scores:score_c1	m1	follow-up	Phenotype tierA	neurological	HR	1.00052	0.0134955	0.974401	1.02734	0.969382	FALSE	FALSE	102255	28	0.0135053
358.1	Myasthenia gravis	scores:score_c1	m2	follow-up	Phenotype tierA	neurological	HR	1.00052	0.0134955	0.974398	1.02733	0.969541	FALSE	FALSE	102255	28	0.013434
358.1	Myasthenia gravis	scores:score_c1	m3a	follow-up	Phenotype tierA	neurological	HR	1.00052	0.0134955	0.974398	1.02733	0.969546	FALSE	FALSE	102255	28	0.0134314
358.1	Myasthenia gravis	scores:score_c1	m3b	follow-up	Phenotype tierA	neurological	HR	1.00052	0.0134955	0.974398	1.02733	0.969546	FALSE	FALSE	102255	28	0.0134317
358.1	Myasthenia gravis	scores:score_c1	m4	follow-up	Phenotype tierA	neurological	HR	1.00052	0.0134955	0.974399	1.02733	0.969515	FALSE	FALSE	102255	28	0.0134454	0.753659
358.1	Myasthenia gravis	scores:score_c3	m1	follow-up	Phenotype tierA	neurological	HR	1.00267	0.0148957	0.973824	1.03238	0.857751	FALSE	FALSE	102255	28	0.0666386
358.1	Myasthenia gravis	scores:score_c3	m2	follow-up	Phenotype tierA	neurological	HR	1.00266	0.0148957	0.973812	1.03237	0.858388	FALSE	FALSE	102255	28	0.0663163
358.1	Myasthenia gravis	scores:score_c3	m3a	follow-up	Phenotype tierA	neurological	HR	1.00266	0.0148957	0.973809	1.03236	0.858517	FALSE	FALSE	102255	28	0.0662513
358.1	Myasthenia gravis	scores:score_c3	m3b	follow-up	Phenotype tierA	neurological	HR	1.00266	0.0148957	0.973808	1.03236	0.858588	FALSE	FALSE	102255	28	0.0662152
358.1	Myasthenia gravis	scores:score_c3	m4	follow-up	Phenotype tierA	neurological	HR	1.00266	0.0148957	0.973808	1.03236	0.858601	FALSE	FALSE	102255	28	0.0662085	0.753659
359.2	Myopathy	AHI≥15 vs <15	m1	follow-up	OSA severity Cox	neurological	HR	0.996979	0.0165664	0.965128	1.02988	0.855091	FALSE	FALSE	142807	662	0.0679879
359.2	Myopathy	AHI≥15 vs <15	m2	follow-up	OSA severity Cox	neurological	HR	0.997049	0.0165674	0.965193	1.02996	0.858405	FALSE	FALSE	142807	662	0.0663077
359.2	Myopathy	AHI≥15 vs <15	m3	follow-up	OSA severity Cox	neurological	HR	0.997176	0.0165677	0.965316	1.03009	0.864476	FALSE	FALSE	142807	662	0.0632469
359.2	Myopathy	AHI≥15 vs <15	m4	follow-up	OSA severity Cox	neurological	HR	0.997238	0.0165687	0.965374	1.03015	0.867433	FALSE	FALSE	142807	662	0.0617641
359.2	Myopathy	AHI≥5 vs <5	m1	follow-up	OSA severity Cox	neurological	HR	1.00285	0.0182341	0.967642	1.03934	0.876013	FALSE	FALSE	142807	662	0.0574894
359.2	Myopathy	AHI≥5 vs <5	m2	follow-up	OSA severity Cox	neurological	HR	1.00285	0.0182353	0.967639	1.03934	0.876072	FALSE	FALSE	142807	662	0.0574604
359.2	Myopathy	AHI≥5 vs <5	m3	follow-up	OSA severity Cox	neurological	HR	1.00293	0.0182351	0.967721	1.03943	0.872401	FALSE	FALSE	142807	662	0.0592839
359.2	Myopathy	AHI≥5 vs <5	m4	follow-up	OSA severity Cox	neurological	HR	1.003	0.0182357	0.96778	1.03949	0.869705	FALSE	FALSE	142807	662	0.0606279
359.2	Myopathy	mild_vs_none	m1	follow-up	OSA severity Cox	neurological	HR	1.00622	0.0178698	0.971586	1.04208	0.728696	FALSE	FALSE	142807	662	0.137454
359.2	Myopathy	mild_vs_none	m2	follow-up	OSA severity Cox	neurological	HR	1.00613	0.0178696	0.9715	1.04199	0.732416	FALSE	FALSE	142807	662	0.135242
359.2	Myopathy	mild_vs_none	m3	follow-up	OSA severity Cox	neurological	HR	1.00606	0.0178694	0.971438	1.04192	0.735141	FALSE	FALSE	142807	662	0.133629
359.2	Myopathy	mild_vs_none	m4	follow-up	OSA severity Cox	neurological	HR	1.00605	0.0178694	0.971427	1.04191	0.735622	FALSE	FALSE	142807	662	0.133345	0.17255
359.2	Myopathy	moderate_vs_none	m1	follow-up	OSA severity Cox	neurological	HR	1.00033	0.0205229	0.960894	1.04139	0.987051	FALSE	FALSE	142807	662	0.00566038
359.2	Myopathy	moderate_vs_none	m2	follow-up	OSA severity Cox	neurological	HR	1.00026	0.0205228	0.960825	1.04132	0.989851	FALSE	FALSE	142807	662	0.00443016
359.2	Myopathy	moderate_vs_none	m3	follow-up	OSA severity Cox	neurological	HR	1.00024	0.0205227	0.960807	1.0413	0.990578	FALSE	FALSE	142807	662	0.00411124
359.2	Myopathy	moderate_vs_none	m4	follow-up	OSA severity Cox	neurological	HR	1.00026	0.0205229	0.960823	1.04131	0.989935	FALSE	FALSE	142807	662	0.00439322	0.17255
359.2	Myopathy	omnibus	m1	follow-up	OSA severity Cox	neurological	HR	0.173251				0.981787	FALSE	FALSE	142807	662	0.00798254
359.2	Myopathy	omnibus	m2	follow-up	OSA severity Cox	neurological	HR	0.165989				0.982884	FALSE	FALSE	142807	662	0.00749791
359.2	Myopathy	omnibus	m3	follow-up	OSA severity Cox	neurological	HR	0.159143				0.983899	FALSE	FALSE	142807	662	0.00704962
359.2	Myopathy	omnibus	m4	follow-up	OSA severity Cox	neurological	HR	0.157168				0.984188	FALSE	FALSE	142807	662	0.00692184	0.17255
359.2	Myopathy	severe_vs_none	m1	follow-up	OSA severity Cox	neurological	HR	0.995606	0.0196476	0.957996	1.03469	0.822669	FALSE	FALSE	142807	662	0.0847751
359.2	Myopathy	severe_vs_none	m2	follow-up	OSA severity Cox	neurological	HR	0.995768	0.0196492	0.958148	1.03486	0.829106	FALSE	FALSE	142807	662	0.0813901
359.2	Myopathy	severe_vs_none	m3	follow-up	OSA severity Cox	neurological	HR	0.995963	0.0196504	0.958334	1.03507	0.836922	FALSE	FALSE	142807	662	0.0773149
359.2	Myopathy	severe_vs_none	m4	follow-up	OSA severity Cox	neurological	HR	0.996036	0.0196518	0.958401	1.03515	0.839813	FALSE	FALSE	142807	662	0.0758173	0.17255
359.2	Myopathy	trend	m1	follow-up	OSA severity Cox	neurological	HR	0.999237	0.00735467	0.984936	1.01375	0.917346	FALSE	FALSE	142807	662	0.0374667
359.2	Myopathy	trend	m2	follow-up	OSA severity Cox	neurological	HR	0.999271	0.00735543	0.984968	1.01378	0.920973	FALSE	FALSE	142807	662	0.035753
359.2	Myopathy	trend	m3	follow-up	OSA severity Cox	neurological	HR	0.999337	0.00735568	0.985033	1.01385	0.928198	FALSE	FALSE	142807	662	0.0323594
359.2	Myopathy	trend	m4	follow-up	OSA severity Cox	neurological	HR	0.99937	0.00735627	0.985064	1.01388	0.931728	FALSE	FALSE	142807	662	0.0307109	0.799849
359.2	Myopathy	omnibus	m1	follow-up	Phenotype octant_phecode	neurological	HR	3.14589				0.871187	FALSE	FALSE	23204	48	0.0598889										7	0.01
359.2	Myopathy	omnibus	m2	follow-up	Phenotype octant_phecode	neurological	HR	2.96281				0.888421	FALSE	FALSE	23204	48	0.0513813										7	0.01
359.2	Myopathy	omnibus	m3a	follow-up	Phenotype octant_phecode	neurological	HR	2.83994				0.899404	FALSE	FALSE	23204	48	0.0460451										7	0.01
359.2	Myopathy	omnibus	m3b	follow-up	Phenotype octant_phecode	neurological	HR	2.6253				0.91737	FALSE	FALSE	23204	48	0.0374556										7	0.01
359.2	Myopathy	omnibus	m4	follow-up	Phenotype octant_phecode	neurological	HR	2.62621				0.917297	FALSE	FALSE	23204	48	0.03749										7	0.01
359.2	Myopathy	scores:score_c1	m1	follow-up	Phenotype tierA	neurological	HR	0.99645	0.0132166	0.970969	1.0226	0.787859	FALSE	FALSE	102255	485	0.103552
359.2	Myopathy	scores:score_c1	m2	follow-up	Phenotype tierA	neurological	HR	0.996345	0.0132176	0.970866	1.02249	0.781783	FALSE	FALSE	102255	485	0.106914
359.2	Myopathy	scores:score_c1	m3a	follow-up	Phenotype tierA	neurological	HR	0.996352	0.0132177	0.970872	1.0225	0.782181	FALSE	FALSE	102255	485	0.106692
359.2	Myopathy	scores:score_c1	m3b	follow-up	Phenotype tierA	neurological	HR	0.996358	0.0132176	0.970878	1.02251	0.7825	FALSE	FALSE	102255	485	0.106516
359.2	Myopathy	scores:score_c1	m4	follow-up	Phenotype tierA	neurological	HR	0.996397	0.013218	0.970915	1.02255	0.784779	FALSE	FALSE	102255	485	0.105253	0.36457
359.2	Myopathy	scores:score_c3	m1	follow-up	Phenotype tierA	neurological	HR	1.03482	0.0145799	1.00567	1.06482	0.0188905	FALSE	FALSE	102255	485	1.72376
359.2	Myopathy	scores:score_c3	m2	follow-up	Phenotype tierA	neurological	HR	1.03392	0.0145859	1.00478	1.0639	0.0222095	FALSE	FALSE	102255	485	1.65346
359.2	Myopathy	scores:score_c3	m3a	follow-up	Phenotype tierA	neurological	HR	1.03363	0.0145885	1.00449	1.06361	0.023386	FALSE	FALSE	102255	485	1.63104
359.2	Myopathy	scores:score_c3	m3b	follow-up	Phenotype tierA	neurological	HR	1.03307	0.0145906	1.00394	1.06304	0.0257746	FALSE	FALSE	102255	485	1.58881
359.2	Myopathy	scores:score_c3	m4	follow-up	Phenotype tierA	neurological	HR	1.03305	0.0145907	1.00392	1.06302	0.0258516	FALSE	FALSE	102255	485	1.58751	0.36457
359.2	Myopathy	archetype:arch_comorbid_without_hypoxemia	m1	follow-up	Phenotype tierB	neurological	HR	1.07058	0.132091	0.826386	1.38693	0.605636	FALSE	FALSE	23204	48	0.217789
359.2	Myopathy	archetype:arch_comorbid_without_hypoxemia	m2	follow-up	Phenotype tierB	neurological	HR	1.07043	0.132084	0.82628	1.38671	0.606372	FALSE	FALSE	23204	48	0.217261
359.2	Myopathy	archetype:arch_comorbid_without_hypoxemia	m3a	follow-up	Phenotype tierB	neurological	HR	1.07032	0.132078	0.826206	1.38656	0.60689	FALSE	FALSE	23204	48	0.21689
359.2	Myopathy	archetype:arch_comorbid_without_hypoxemia	m3b	follow-up	Phenotype tierB	neurological	HR	1.07014	0.132068	0.826086	1.3863	0.607733	FALSE	FALSE	23204	48	0.216287
359.2	Myopathy	archetype:arch_comorbid_without_hypoxemia	m4	follow-up	Phenotype tierB	neurological	HR	1.07015	0.132069	0.826088	1.38631	0.607716	FALSE	FALSE	23204	48	0.216299	0.683677
359.2	Myopathy	archetype:arch_severe_but_asymptomatic	m1	follow-up	Phenotype tierB	neurological	HR	0.998099	0.0867709	0.842004	1.18313	0.982503	FALSE	FALSE	23204	48	0.00766627
359.2	Myopathy	archetype:arch_severe_but_asymptomatic	m2	follow-up	Phenotype tierB	neurological	HR	0.998037	0.0867694	0.841954	1.18305	0.98193	FALSE	FALSE	23204	48	0.00791961
359.2	Myopathy	archetype:arch_severe_but_asymptomatic	m3a	follow-up	Phenotype tierB	neurological	HR	0.997993	0.0867679	0.841919	1.183	0.981524	FALSE	FALSE	23204	48	0.00809929
359.2	Myopathy	archetype:arch_severe_but_asymptomatic	m3b	follow-up	Phenotype tierB	neurological	HR	0.998	0.0867682	0.841925	1.18301	0.981594	FALSE	FALSE	23204	48	0.00806821
359.2	Myopathy	archetype:arch_severe_but_asymptomatic	m4	follow-up	Phenotype tierB	neurological	HR	0.997999	0.0867681	0.841924	1.18301	0.981586	FALSE	FALSE	23204	48	0.00807176	0.683677
359.2	Myopathy	archetype:arch_severe_symptomatic_otherwise_well	m1	follow-up	Phenotype tierB	neurological	HR	1.00276	0.105705	0.815118	1.2336	0.979201	FALSE	FALSE	23204	48	0.00912832
359.2	Myopathy	archetype:arch_severe_symptomatic_otherwise_well	m2	follow-up	Phenotype tierB	neurological	HR	1.00288	0.105712	0.815203	1.23376	0.978323	FALSE	FALSE	23204	48	0.00951793
359.2	Myopathy	archetype:arch_severe_symptomatic_otherwise_well	m3a	follow-up	Phenotype tierB	neurological	HR	1.00295	0.105715	0.815258	1.23386	0.977759	FALSE	FALSE	23204	48	0.00976811
359.2	Myopathy	archetype:arch_severe_symptomatic_otherwise_well	m3b	follow-up	Phenotype tierB	neurological	HR	1.00305	0.10572	0.815328	1.23399	0.977037	FALSE	FALSE	23204	48	0.0100891
359.2	Myopathy	archetype:arch_severe_symptomatic_otherwise_well	m4	follow-up	Phenotype tierB	neurological	HR	1.00304	0.10572	0.815325	1.23398	0.977062	FALSE	FALSE	23204	48	0.010078	0.683677
359.2	Myopathy	archetype:arch_symptomatic_without_hypoxemia	m1	follow-up	Phenotype tierB	neurological	HR	0.990925	0.0756513	0.854371	1.14931	0.904084	FALSE	FALSE	23204	48	0.0437911
359.2	Myopathy	archetype:arch_symptomatic_without_hypoxemia	m2	follow-up	Phenotype tierB	neurological	HR	0.990937	0.0756523	0.854379	1.14932	0.904209	FALSE	FALSE	23204	48	0.043731
359.2	Myopathy	archetype:arch_symptomatic_without_hypoxemia	m3a	follow-up	Phenotype tierB	neurological	HR	0.99096	0.075653	0.854398	1.14935	0.904457	FALSE	FALSE	23204	48	0.043612
359.2	Myopathy	archetype:arch_symptomatic_without_hypoxemia	m3b	follow-up	Phenotype tierB	neurological	HR	0.990929	0.0756521	0.854373	1.14931	0.904127	FALSE	FALSE	23204	48	0.0437707
359.2	Myopathy	archetype:arch_symptomatic_without_hypoxemia	m4	follow-up	Phenotype tierB	neurological	HR	0.99093	0.0756521	0.854374	1.14931	0.904137	FALSE	FALSE	23204	48	0.0437657	0.683677
359.2	Myopathy	archetype:arch_triple_high	m1	follow-up	Phenotype tierB	neurological	HR	1.07343	0.17617	0.76001	1.51611	0.687508	FALSE	FALSE	23204	48	0.162722
359.2	Myopathy	archetype:arch_triple_high	m2	follow-up	Phenotype tierB	neurological	HR	1.07324	0.176156	0.759893	1.51579	0.688243	FALSE	FALSE	23204	48	0.162258
359.2	Myopathy	archetype:arch_triple_high	m3a	follow-up	Phenotype tierB	neurological	HR	1.07313	0.176147	0.759825	1.51561	0.688672	FALSE	FALSE	23204	48	0.161988
359.2	Myopathy	archetype:arch_triple_high	m3b	follow-up	Phenotype tierB	neurological	HR	1.07286	0.176128	0.759669	1.51518	0.689657	FALSE	FALSE	23204	48	0.161367
359.2	Myopathy	archetype:arch_triple_high	m4	follow-up	Phenotype tierB	neurological	HR	1.07286	0.176128	0.759668	1.51518	0.689662	FALSE	FALSE	23204	48	0.161364	0.683677
359.2	Myopathy	archetype:arch_triple_low	m1	follow-up	Phenotype tierB	neurological	HR	1.00052	0.139992	0.760439	1.3164	0.997034	FALSE	FALSE	23204	48	0.00129008
359.2	Myopathy	archetype:arch_triple_low	m2	follow-up	Phenotype tierB	neurological	HR	1.00061	0.139998	0.760499	1.31653	0.996519	FALSE	FALSE	23204	48	0.00151443
359.2	Myopathy	archetype:arch_triple_low	m3a	follow-up	Phenotype tierB	neurological	HR	1.00067	0.140002	0.760536	1.31662	0.996195	FALSE	FALSE	23204	48	0.00165548
359.2	Myopathy	archetype:arch_triple_low	m3b	follow-up	Phenotype tierB	neurological	HR	1.00077	0.140009	0.760604	1.31677	0.995607	FALSE	FALSE	23204	48	0.00191217
359.2	Myopathy	archetype:arch_triple_low	m4	follow-up	Phenotype tierB	neurological	HR	1.00077	0.140009	0.760605	1.31677	0.995603	FALSE	FALSE	23204	48	0.00191396	0.683677
359.2	Myopathy	scores:score_c1	m1	follow-up	Phenotype tierB	neurological	HR	1.00261	0.0277891	0.949462	1.05873	0.925303	FALSE	FALSE	23204	48	0.0337162
359.2	Myopathy	scores:score_c1	m2	follow-up	Phenotype tierB	neurological	HR	1.0026	0.0277894	0.949449	1.05872	0.925674	FALSE	FALSE	23204	48	0.033542
359.2	Myopathy	scores:score_c1	m3a	follow-up	Phenotype tierB	neurological	HR	1.00259	0.0277894	0.949439	1.05871	0.925973	FALSE	FALSE	23204	48	0.0334015
359.2	Myopathy	scores:score_c1	m3b	follow-up	Phenotype tierB	neurological	HR	1.00259	0.0277894	0.949442	1.05871	0.925888	FALSE	FALSE	23204	48	0.0334415
359.2	Myopathy	scores:score_c1	m4	follow-up	Phenotype tierB	neurological	HR	1.00259	0.0277896	0.949439	1.05871	0.925942	FALSE	FALSE	23204	48	0.0334164	0.767258
359.2	Myopathy	scores:score_c2	m1	follow-up	Phenotype tierB	neurological	HR	1.0039	0.0306123	0.945443	1.06598	0.898696	FALSE	FALSE	23204	48	0.0463871
359.2	Myopathy	scores:score_c2	m2	follow-up	Phenotype tierB	neurological	HR	1.00392	0.0306129	0.945459	1.066	0.89824	FALSE	FALSE	23204	48	0.0466077
359.2	Myopathy	scores:score_c2	m3a	follow-up	Phenotype tierB	neurological	HR	1.00394	0.030613	0.945476	1.06602	0.897764	FALSE	FALSE	23204	48	0.046838
359.2	Myopathy	scores:score_c2	m3b	follow-up	Phenotype tierB	neurological	HR	1.00392	0.030613	0.945452	1.066	0.898401	FALSE	FALSE	23204	48	0.0465298
359.2	Myopathy	scores:score_c2	m4	follow-up	Phenotype tierB	neurological	HR	1.00392	0.030613	0.945452	1.06599	0.898421	FALSE	FALSE	23204	48	0.0465203	0.767258
359.2	Myopathy	scores:score_c3	m1	follow-up	Phenotype tierB	neurological	HR	1.02075	0.0313903	0.95984	1.08552	0.512996	FALSE	FALSE	23204	48	0.289886
359.2	Myopathy	scores:score_c3	m2	follow-up	Phenotype tierB	neurological	HR	1.02061	0.0313932	0.959706	1.08538	0.515776	FALSE	FALSE	23204	48	0.287539
359.2	Myopathy	scores:score_c3	m3a	follow-up	Phenotype tierB	neurological	HR	1.02051	0.0313943	0.95961	1.08528	0.517808	FALSE	FALSE	23204	48	0.285831
359.2	Myopathy	scores:score_c3	m3b	follow-up	Phenotype tierB	neurological	HR	1.02037	0.0313949	0.959476	1.08513	0.520674	FALSE	FALSE	23204	48	0.283434
359.2	Myopathy	scores:score_c3	m4	follow-up	Phenotype tierB	neurological	HR	1.02037	0.031395	0.959477	1.08513	0.520657	FALSE	FALSE	23204	48	0.283449	0.767258
360.2	Progressive myopia	AHI≥15 vs <15	m1	follow-up	OSA severity Cox	sense organs	HR	1.00004	0.0178888	0.965586	1.03573	0.998154	FALSE	FALSE	128598	21	0.000802282
360.2	Progressive myopia	AHI≥15 vs <15	m2	follow-up	OSA severity Cox	sense organs	HR	1.00004	0.0178888	0.965588	1.03573	0.998057	FALSE	FALSE	128598	21	0.000844558
360.2	Progressive myopia	AHI≥15 vs <15	m3	follow-up	OSA severity Cox	sense organs	HR	1.00004	0.0178888	0.965588	1.03573	0.998043	FALSE	FALSE	128598	21	0.000850949
360.2	Progressive myopia	AHI≥15 vs <15	m4	follow-up	OSA severity Cox	sense organs	HR	1.00004	0.0178888	0.965589	1.03573	0.998034	FALSE	FALSE	128598	21	0.000854528
360.2	Progressive myopia	AHI≥5 vs <5	m1	follow-up	OSA severity Cox	sense organs	HR	1.00107	0.0194598	0.96361	1.03999	0.956095	FALSE	FALSE	128598	21	0.0194991
360.2	Progressive myopia	AHI≥5 vs <5	m2	follow-up	OSA severity Cox	sense organs	HR	1.00107	0.0194598	0.963612	1.03999	0.955988	FALSE	FALSE	128598	21	0.0195474
360.2	Progressive myopia	AHI≥5 vs <5	m3	follow-up	OSA severity Cox	sense organs	HR	1.00107	0.0194598	0.963612	1.03999	0.955975	FALSE	FALSE	128598	21	0.0195533
360.2	Progressive myopia	AHI≥5 vs <5	m4	follow-up	OSA severity Cox	sense organs	HR	1.00108	0.0194598	0.963613	1.03999	0.955968	FALSE	FALSE	128598	21	0.0195566
360.2	Progressive myopia	mild_vs_none	m1	follow-up	OSA severity Cox	sense organs	HR	1.001	0.0192618	0.963914	1.03951	0.958624	FALSE	FALSE	128598	21	0.0183517
360.2	Progressive myopia	mild_vs_none	m2	follow-up	OSA severity Cox	sense organs	HR	1.001	0.0192618	0.963916	1.03951	0.958524	FALSE	FALSE	128598	21	0.018397
360.2	Progressive myopia	mild_vs_none	m3	follow-up	OSA severity Cox	sense organs	HR	1.001	0.0192618	0.963916	1.03951	0.958527	FALSE	FALSE	128598	21	0.0183956
360.2	Progressive myopia	mild_vs_none	m4	follow-up	OSA severity Cox	sense organs	HR	1.001	0.0192618	0.963916	1.03951	0.958529	FALSE	FALSE	128598	21	0.0183949	0.820321
360.2	Progressive myopia	moderate_vs_none	m1	follow-up	OSA severity Cox	sense organs	HR	1.00141	0.0222837	0.958619	1.04612	0.949428	FALSE	FALSE	128598	21	0.0225382
360.2	Progressive myopia	moderate_vs_none	m2	follow-up	OSA severity Cox	sense organs	HR	1.00142	0.0222837	0.958622	1.04612	0.949307	FALSE	FALSE	128598	21	0.0225934
360.2	Progressive myopia	moderate_vs_none	m3	follow-up	OSA severity Cox	sense organs	HR	1.00142	0.0222837	0.958622	1.04612	0.949302	FALSE	FALSE	128598	21	0.0225957
360.2	Progressive myopia	moderate_vs_none	m4	follow-up	OSA severity Cox	sense organs	HR	1.00142	0.0222837	0.958622	1.04612	0.9493	FALSE	FALSE	128598	21	0.0225964	0.820321
360.2	Progressive myopia	omnibus	m1	follow-up	OSA severity Cox	sense organs	HR	0.0100343				0.999733	FALSE	FALSE	128598	21	0.000115768
360.2	Progressive myopia	omnibus	m2	follow-up	OSA severity Cox	sense organs	HR	0.0100825				0.999732	FALSE	FALSE	128598	21	0.0001166
360.2	Progressive myopia	omnibus	m3	follow-up	OSA severity Cox	sense organs	HR	0.010081				0.999732	FALSE	FALSE	128598	21	0.000116575
360.2	Progressive myopia	omnibus	m4	follow-up	OSA severity Cox	sense organs	HR	0.0100799				0.999732	FALSE	FALSE	128598	21	0.000116556	0.820321
360.2	Progressive myopia	severe_vs_none	m1	follow-up	OSA severity Cox	sense organs	HR	0.998776	0.0212697	0.957995	1.04129	0.954074	FALSE	FALSE	128598	21	0.0204179
360.2	Progressive myopia	severe_vs_none	m2	follow-up	OSA severity Cox	sense organs	HR	0.998773	0.0212697	0.957992	1.04129	0.953965	FALSE	FALSE	128598	21	0.0204677
360.2	Progressive myopia	severe_vs_none	m3	follow-up	OSA severity Cox	sense organs	HR	0.998773	0.0212697	0.957992	1.04129	0.953977	FALSE	FALSE	128598	21	0.0204619
360.2	Progressive myopia	severe_vs_none	m4	follow-up	OSA severity Cox	sense organs	HR	0.998773	0.0212697	0.957993	1.04129	0.953986	FALSE	FALSE	128598	21	0.0204582	0.820321
360.2	Progressive myopia	trend	m1	follow-up	OSA severity Cox	sense organs	HR	1.00002	0.00790577	0.984639	1.01563	0.998471	FALSE	FALSE	128598	21	0.000664601
360.2	Progressive myopia	trend	m2	follow-up	OSA severity Cox	sense organs	HR	1.00002	0.00790577	0.98464	1.01563	0.99839	FALSE	FALSE	128598	21	0.000699861
360.2	Progressive myopia	trend	m3	follow-up	OSA severity Cox	sense organs	HR	1.00002	0.00790577	0.98464	1.01563	0.998373	FALSE	FALSE	128598	21	0.000707038
360.2	Progressive myopia	trend	m4	follow-up	OSA severity Cox	sense organs	HR	1.00002	0.00790577	0.98464	1.01563	0.998364	FALSE	FALSE	128598	21	0.000711242	0.998093
361	Retinal detachments and defects	AHI≥15 vs <15	m1	follow-up	OSA severity Cox	sense organs	HR	1.00347	0.0177069	0.969243	1.03891	0.844844	FALSE	FALSE	128598	286	0.0732232
361	Retinal detachments and defects	AHI≥15 vs <15	m2	follow-up	OSA severity Cox	sense organs	HR	1.00339	0.017707	0.969164	1.03882	0.848453	FALSE	FALSE	128598	286	0.071372
361	Retinal detachments and defects	AHI≥15 vs <15	m3	follow-up	OSA severity Cox	sense organs	HR	1.0034	0.0177071	0.969179	1.03884	0.847767	FALSE	FALSE	128598	286	0.0717236
361	Retinal detachments and defects	AHI≥15 vs <15	m4	follow-up	OSA severity Cox	sense organs	HR	1.00344	0.0177074	0.969216	1.03888	0.846059	FALSE	FALSE	128598	286	0.0725991
361	Retinal detachments and defects	AHI≥5 vs <5	m1	follow-up	OSA severity Cox	sense organs	HR	1.0065	0.0192658	0.9692	1.04523	0.736748	FALSE	FALSE	128598	286	0.132681
361	Retinal detachments and defects	AHI≥5 vs <5	m2	follow-up	OSA severity Cox	sense organs	HR	1.00639	0.0192666	0.969098	1.04512	0.740856	FALSE	FALSE	128598	286	0.130266
361	Retinal detachments and defects	AHI≥5 vs <5	m3	follow-up	OSA severity Cox	sense organs	HR	1.0064	0.0192666	0.969107	1.04513	0.740469	FALSE	FALSE	128598	286	0.130493
361	Retinal detachments and defects	AHI≥5 vs <5	m4	follow-up	OSA severity Cox	sense organs	HR	1.00644	0.0192666	0.969144	1.04517	0.738979	FALSE	FALSE	128598	286	0.131368
361	Retinal detachments and defects	mild_vs_none	m1	follow-up	OSA severity Cox	sense organs	HR	1.00236	0.0190673	0.965594	1.04053	0.901528	FALSE	FALSE	128598	286	0.0450206
361	Retinal detachments and defects	mild_vs_none	m2	follow-up	OSA severity Cox	sense organs	HR	1.00235	0.0190673	0.965585	1.04052	0.901902	FALSE	FALSE	128598	286	0.0448405
361	Retinal detachments and defects	mild_vs_none	m3	follow-up	OSA severity Cox	sense organs	HR	1.00234	0.0190672	0.965577	1.04051	0.902241	FALSE	FALSE	128598	286	0.0446773
361	Retinal detachments and defects	mild_vs_none	m4	follow-up	OSA severity Cox	sense organs	HR	1.00234	0.0190672	0.965571	1.0405	0.902538	FALSE	FALSE	128598	286	0.0445344	0.33555
361	Retinal detachments and defects	moderate_vs_none	m1	follow-up	OSA severity Cox	sense organs	HR	1.00338	0.0220567	0.960931	1.04771	0.878304	FALSE	FALSE	128598	286	0.0563553
361	Retinal detachments and defects	moderate_vs_none	m2	follow-up	OSA severity Cox	sense organs	HR	1.00331	0.0220564	0.960865	1.04764	0.880754	FALSE	FALSE	128598	286	0.0551454
361	Retinal detachments and defects	moderate_vs_none	m3	follow-up	OSA severity Cox	sense organs	HR	1.00331	0.0220564	0.960865	1.04764	0.880766	FALSE	FALSE	128598	286	0.0551395
361	Retinal detachments and defects	moderate_vs_none	m4	follow-up	OSA severity Cox	sense organs	HR	1.00332	0.0220564	0.960875	1.04765	0.880388	FALSE	FALSE	128598	286	0.0553259	0.33555
361	Retinal detachments and defects	omnibus	m1	follow-up	OSA severity Cox	sense organs	HR	0.0462043				0.997395	FALSE	FALSE	128598	286	0.00113287
361	Retinal detachments and defects	omnibus	m2	follow-up	OSA severity Cox	sense organs	HR	0.0447134				0.997519	FALSE	FALSE	128598	286	0.0010789
361	Retinal detachments and defects	omnibus	m3	follow-up	OSA severity Cox	sense organs	HR	0.0447863				0.997513	FALSE	FALSE	128598	286	0.00108152
361	Retinal detachments and defects	omnibus	m4	follow-up	OSA severity Cox	sense organs	HR	0.045213				0.997478	FALSE	FALSE	128598	286	0.00109689	0.33555
361	Retinal detachments and defects	severe_vs_none	m1	follow-up	OSA severity Cox	sense organs	HR	1.00189	0.0210531	0.96139	1.0441	0.928537	FALSE	FALSE	128598	286	0.0322006
361	Retinal detachments and defects	severe_vs_none	m2	follow-up	OSA severity Cox	sense organs	HR	1.00184	0.021053	0.961339	1.04404	0.930561	FALSE	FALSE	128598	286	0.0312553
361	Retinal detachments and defects	severe_vs_none	m3	follow-up	OSA severity Cox	sense organs	HR	1.00186	0.0210532	0.96136	1.04406	0.929723	FALSE	FALSE	128598	286	0.0316466
361	Retinal detachments and defects	severe_vs_none	m4	follow-up	OSA severity Cox	sense organs	HR	1.0019	0.0210537	0.961402	1.04411	0.928022	FALSE	FALSE	128598	286	0.0324416	0.33555
361	Retinal detachments and defects	trend	m1	follow-up	OSA severity Cox	sense organs	HR	1.002	0.0078258	0.986751	1.01749	0.79818	FALSE	FALSE	128598	286	0.0978994
361	Retinal detachments and defects	trend	m2	follow-up	OSA severity Cox	sense organs	HR	1.00196	0.00782599	0.986711	1.01745	0.802189	FALSE	FALSE	128598	286	0.0957235
361	Retinal detachments and defects	trend	m3	follow-up	OSA severity Cox	sense organs	HR	1.00197	0.00782604	0.986719	1.01746	0.801423	FALSE	FALSE	128598	286	0.0961381
361	Retinal detachments and defects	trend	m4	follow-up	OSA severity Cox	sense organs	HR	1.00199	0.0078262	0.986738	1.01748	0.799442	FALSE	FALSE	128598	286	0.0972132	0.502393
361	Retinal detachments and defects	omnibus	m1	follow-up	Phenotype octant_phecode	sense organs	HR	1.24355				0.989889	FALSE	FALSE	20997	21	0.00441336										7	0.01
361	Retinal detachments and defects	omnibus	m2	follow-up	Phenotype octant_phecode	sense organs	HR	1.23607				0.990072	FALSE	FALSE	20997	21	0.00433302										7	0.01
361	Retinal detachments and defects	omnibus	m3a	follow-up	Phenotype octant_phecode	sense organs	HR	1.23376				0.990129	FALSE	FALSE	20997	21	0.00430838										7	0.01
361	Retinal detachments and defects	omnibus	m3b	follow-up	Phenotype octant_phecode	sense organs	HR	1.23282				0.990151	FALSE	FALSE	20997	21	0.00429839										7	0.01
361	Retinal detachments and defects	omnibus	m4	follow-up	Phenotype octant_phecode	sense organs	HR	1.23406				0.990121	FALSE	FALSE	20997	21	0.00431152										7	0.01
361	Retinal detachments and defects	scores:score_c1	m1	follow-up	Phenotype tierA	sense organs	HR	1.00054	0.0141087	0.973251	1.02859	0.96948	FALSE	FALSE	91125	219	0.0134612
361	Retinal detachments and defects	scores:score_c1	m2	follow-up	Phenotype tierA	sense organs	HR	1.00049	0.0141091	0.973202	1.02854	0.972291	FALSE	FALSE	91125	219	0.012204
361	Retinal detachments and defects	scores:score_c1	m3a	follow-up	Phenotype tierA	sense organs	HR	1.00049	0.0141092	0.973202	1.02854	0.972333	FALSE	FALSE	91125	219	0.0121852
361	Retinal detachments and defects	scores:score_c1	m3b	follow-up	Phenotype tierA	sense organs	HR	1.00049	0.0141091	0.973203	1.02854	0.972233	FALSE	FALSE	91125	219	0.0122295
361	Retinal detachments and defects	scores:score_c1	m4	follow-up	Phenotype tierA	sense organs	HR	1.00052	0.0141092	0.973232	1.02857	0.970573	FALSE	FALSE	91125	219	0.0129719	0.79665
361	Retinal detachments and defects	scores:score_c3	m1	follow-up	Phenotype tierA	sense organs	HR	1.00575	0.0156992	0.975273	1.03718	0.715048	FALSE	FALSE	91125	219	0.145665
361	Retinal detachments and defects	scores:score_c3	m2	follow-up	Phenotype tierA	sense organs	HR	1.00561	0.0157007	0.975139	1.03704	0.721468	FALSE	FALSE	91125	219	0.141783
361	Retinal detachments and defects	scores:score_c3	m3a	follow-up	Phenotype tierA	sense organs	HR	1.00562	0.0157015	0.975146	1.03705	0.721042	FALSE	FALSE	91125	219	0.14204
361	Retinal detachments and defects	scores:score_c3	m3b	follow-up	Phenotype tierA	sense organs	HR	1.00556	0.0157022	0.975081	1.03698	0.724172	FALSE	FALSE	91125	219	0.140158
361	Retinal detachments and defects	scores:score_c3	m4	follow-up	Phenotype tierA	sense organs	HR	1.00555	0.0157022	0.975071	1.03697	0.724683	FALSE	FALSE	91125	219	0.139852	0.79665
361	Retinal detachments and defects	archetype:arch_comorbid_without_hypoxemia	m1	follow-up	Phenotype tierB	sense organs	HR	0.990557	0.143883	0.747147	1.31327	0.947425	FALSE	FALSE	20997	21	0.0234552
361	Retinal detachments and defects	archetype:arch_comorbid_without_hypoxemia	m2	follow-up	Phenotype tierB	sense organs	HR	0.990521	0.143882	0.747121	1.31322	0.947222	FALSE	FALSE	20997	21	0.0235483
361	Retinal detachments and defects	archetype:arch_comorbid_without_hypoxemia	m3a	follow-up	Phenotype tierB	sense organs	HR	0.990543	0.143884	0.747135	1.31325	0.947346	FALSE	FALSE	20997	21	0.0234913
361	Retinal detachments and defects	archetype:arch_comorbid_without_hypoxemia	m3b	follow-up	Phenotype tierB	sense organs	HR	0.990547	0.143884	0.747138	1.31326	0.947367	FALSE	FALSE	20997	21	0.0234819
361	Retinal detachments and defects	archetype:arch_comorbid_without_hypoxemia	m4	follow-up	Phenotype tierB	sense organs	HR	0.990543	0.143884	0.747135	1.31325	0.947345	FALSE	FALSE	20997	21	0.0234917	0.949752
361	Retinal detachments and defects	archetype:arch_severe_but_asymptomatic	m1	follow-up	Phenotype tierB	sense organs	HR	0.995892	0.0951333	0.826484	1.20002	0.965484	FALSE	FALSE	20997	21	0.0152547
361	Retinal detachments and defects	archetype:arch_severe_but_asymptomatic	m2	follow-up	Phenotype tierB	sense organs	HR	0.995841	0.0951318	0.826444	1.19996	0.965054	FALSE	FALSE	20997	21	0.0154482
361	Retinal detachments and defects	archetype:arch_severe_but_asymptomatic	m3a	follow-up	Phenotype tierB	sense organs	HR	0.995851	0.0951323	0.826452	1.19997	0.965139	FALSE	FALSE	20997	21	0.01541
361	Retinal detachments and defects	archetype:arch_severe_but_asymptomatic	m3b	follow-up	Phenotype tierB	sense organs	HR	0.99585	0.0951322	0.826451	1.19997	0.965134	FALSE	FALSE	20997	21	0.0154125
361	Retinal detachments and defects	archetype:arch_severe_but_asymptomatic	m4	follow-up	Phenotype tierB	sense organs	HR	0.995851	0.0951323	0.826452	1.19997	0.965143	FALSE	FALSE	20997	21	0.0154084	0.949752
361	Retinal detachments and defects	archetype:arch_severe_symptomatic_otherwise_well	m1	follow-up	Phenotype tierB	sense organs	HR	1.00253	0.108771	0.810052	1.24075	0.98145	FALSE	FALSE	20997	21	0.00813192
361	Retinal detachments and defects	archetype:arch_severe_symptomatic_otherwise_well	m2	follow-up	Phenotype tierB	sense organs	HR	1.00254	0.108771	0.810061	1.24077	0.981359	FALSE	FALSE	20997	21	0.0081719
361	Retinal detachments and defects	archetype:arch_severe_symptomatic_otherwise_well	m3a	follow-up	Phenotype tierB	sense organs	HR	1.00253	0.10877	0.81005	1.24075	0.981467	FALSE	FALSE	20997	21	0.00812425
361	Retinal detachments and defects	archetype:arch_severe_symptomatic_otherwise_well	m3b	follow-up	Phenotype tierB	sense organs	HR	1.00253	0.10877	0.810049	1.24074	0.981481	FALSE	FALSE	20997	21	0.00811828
361	Retinal detachments and defects	archetype:arch_severe_symptomatic_otherwise_well	m4	follow-up	Phenotype tierB	sense organs	HR	1.00253	0.10877	0.810051	1.24075	0.981454	FALSE	FALSE	20997	21	0.00812994	0.949752
361	Retinal detachments and defects	archetype:arch_symptomatic_without_hypoxemia	m1	follow-up	Phenotype tierB	sense organs	HR	0.996191	0.0776745	0.855512	1.16	0.960812	FALSE	FALSE	20997	21	0.0173617
361	Retinal detachments and defects	archetype:arch_symptomatic_without_hypoxemia	m2	follow-up	Phenotype tierB	sense organs	HR	0.996221	0.0776759	0.855535	1.16004	0.96112	FALSE	FALSE	20997	21	0.0172225
361	Retinal detachments and defects	archetype:arch_symptomatic_without_hypoxemia	m3a	follow-up	Phenotype tierB	sense organs	HR	0.996218	0.0776758	0.855532	1.16004	0.961089	FALSE	FALSE	20997	21	0.0172365
361	Retinal detachments and defects	archetype:arch_symptomatic_without_hypoxemia	m3b	follow-up	Phenotype tierB	sense organs	HR	0.996218	0.0776759	0.855533	1.16004	0.961098	FALSE	FALSE	20997	21	0.0172325
361	Retinal detachments and defects	archetype:arch_symptomatic_without_hypoxemia	m4	follow-up	Phenotype tierB	sense organs	HR	0.996217	0.0776758	0.855532	1.16004	0.961087	FALSE	FALSE	20997	21	0.0172372	0.949752
361	Retinal detachments and defects	archetype:arch_triple_high	m1	follow-up	Phenotype tierB	sense organs	HR	0.988131	0.185896	0.686403	1.42249	0.948788	FALSE	FALSE	20997	21	0.0228308
361	Retinal detachments and defects	archetype:arch_triple_high	m2	follow-up	Phenotype tierB	sense organs	HR	0.9881	0.185897	0.686382	1.42245	0.948655	FALSE	FALSE	20997	21	0.0228915
361	Retinal detachments and defects	archetype:arch_triple_high	m3a	follow-up	Phenotype tierB	sense organs	HR	0.988118	0.185898	0.686391	1.42248	0.948731	FALSE	FALSE	20997	21	0.0228569
361	Retinal detachments and defects	archetype:arch_triple_high	m3b	follow-up	Phenotype tierB	sense organs	HR	0.988123	0.185899	0.686394	1.42249	0.948754	FALSE	FALSE	20997	21	0.0228464
361	Retinal detachments and defects	archetype:arch_triple_high	m4	follow-up	Phenotype tierB	sense organs	HR	0.988125	0.185899	0.686395	1.42249	0.948764	FALSE	FALSE	20997	21	0.0228416	0.949752
361	Retinal detachments and defects	archetype:arch_triple_low	m1	follow-up	Phenotype tierB	sense organs	HR	0.991193	0.146733	0.743462	1.32147	0.951929	FALSE	FALSE	20997	21	0.0213955
361	Retinal detachments and defects	archetype:arch_triple_low	m2	follow-up	Phenotype tierB	sense organs	HR	0.991178	0.146733	0.74345	1.32145	0.951844	FALSE	FALSE	20997	21	0.0214344
361	Retinal detachments and defects	archetype:arch_triple_low	m3a	follow-up	Phenotype tierB	sense organs	HR	0.99117	0.146733	0.743445	1.32144	0.951799	FALSE	FALSE	20997	21	0.0214547
361	Retinal detachments and defects	archetype:arch_triple_low	m3b	follow-up	Phenotype tierB	sense organs	HR	0.991167	0.146733	0.743443	1.32144	0.951788	FALSE	FALSE	20997	21	0.0214599
361	Retinal detachments and defects	archetype:arch_triple_low	m4	follow-up	Phenotype tierB	sense organs	HR	0.991166	0.146733	0.743443	1.32143	0.951782	FALSE	FALSE	20997	21	0.0214627	0.949752
361	Retinal detachments and defects	scores:score_c1	m1	follow-up	Phenotype tierB	sense organs	HR	1.00021	0.0293142	0.944366	1.05936	0.994182	FALSE	FALSE	20997	21	0.00253409
361	Retinal detachments and defects	scores:score_c1	m2	follow-up	Phenotype tierB	sense organs	HR	1.0002	0.0293144	0.944353	1.05935	0.994575	FALSE	FALSE	20997	21	0.00236248
361	Retinal detachments and defects	scores:score_c1	m3a	follow-up	Phenotype tierB	sense organs	HR	1.0002	0.0293144	0.944353	1.05935	0.994558	FALSE	FALSE	20997	21	0.00237007
361	Retinal detachments and defects	scores:score_c1	m3b	follow-up	Phenotype tierB	sense organs	HR	1.0002	0.0293144	0.944353	1.05935	0.994561	FALSE	FALSE	20997	21	0.00236846
361	Retinal detachments and defects	scores:score_c1	m4	follow-up	Phenotype tierB	sense organs	HR	1.0002	0.0293144	0.944355	1.05935	0.994505	FALSE	FALSE	20997	21	0.00239289	0.846432
361	Retinal detachments and defects	scores:score_c2	m1	follow-up	Phenotype tierB	sense organs	HR	0.999587	0.0324322	0.938025	1.06519	0.989844	FALSE	FALSE	20997	21	0.00443338
361	Retinal detachments and defects	scores:score_c2	m2	follow-up	Phenotype tierB	sense organs	HR	0.99961	0.0324323	0.938046	1.06521	0.990402	FALSE	FALSE	20997	21	0.00418829
361	Retinal detachments and defects	scores:score_c2	m3a	follow-up	Phenotype tierB	sense organs	HR	0.999606	0.0324323	0.938043	1.06521	0.990314	FALSE	FALSE	20997	21	0.00422729
361	Retinal detachments and defects	scores:score_c2	m3b	follow-up	Phenotype tierB	sense organs	HR	0.999607	0.0324323	0.938043	1.06521	0.990333	FALSE	FALSE	20997	21	0.00421875
361	Retinal detachments and defects	scores:score_c2	m4	follow-up	Phenotype tierB	sense organs	HR	0.999608	0.0324323	0.938044	1.06521	0.990353	FALSE	FALSE	20997	21	0.00420987	0.846432
361	Retinal detachments and defects	scores:score_c3	m1	follow-up	Phenotype tierB	sense organs	HR	1.0003	0.0331908	0.937296	1.06753	0.992876	FALSE	FALSE	20997	21	0.0031048
361	Retinal detachments and defects	scores:score_c3	m2	follow-up	Phenotype tierB	sense organs	HR	1.00029	0.0331915	0.937288	1.06753	0.993041	FALSE	FALSE	20997	21	0.00303289
361	Retinal detachments and defects	scores:score_c3	m3a	follow-up	Phenotype tierB	sense organs	HR	1.00031	0.0331918	0.937304	1.06755	0.992611	FALSE	FALSE	20997	21	0.00322082
361	Retinal detachments and defects	scores:score_c3	m3b	follow-up	Phenotype tierB	sense organs	HR	1.00031	0.0331921	0.937307	1.06755	0.992533	FALSE	FALSE	20997	21	0.00325487
361	Retinal detachments and defects	scores:score_c3	m4	follow-up	Phenotype tierB	sense organs	HR	1.00031	0.0331921	0.937306	1.06755	0.992552	FALSE	FALSE	20997	21	0.00324689	0.846432
361.1	Retinal detachment with retinal defect	AHI≥15 vs <15	m1	follow-up	OSA severity Cox	sense organs	HR	1.00267	0.0178659	0.968167	1.0384	0.881388	FALSE	FALSE	128598	54	0.0548327
361.1	Retinal detachment with retinal defect	AHI≥15 vs <15	m2	follow-up	OSA severity Cox	sense organs	HR	1.00267	0.0178659	0.96817	1.0384	0.881256	FALSE	FALSE	128598	54	0.0548981
361.1	Retinal detachment with retinal defect	AHI≥15 vs <15	m3	follow-up	OSA severity Cox	sense organs	HR	1.00267	0.0178659	0.968171	1.03841	0.881214	FALSE	FALSE	128598	54	0.0549185
361.1	Retinal detachment with retinal defect	AHI≥15 vs <15	m4	follow-up	OSA severity Cox	sense organs	HR	1.00267	0.0178659	0.968172	1.03841	0.881158	FALSE	FALSE	128598	54	0.0549462
361.1	Retinal detachment with retinal defect	AHI≥5 vs <5	m1	follow-up	OSA severity Cox	sense organs	HR	1.00272	0.0194351	0.965241	1.04165	0.888921	FALSE	FALSE	128598	54	0.0511366
361.1	Retinal detachment with retinal defect	AHI≥5 vs <5	m2	follow-up	OSA severity Cox	sense organs	HR	1.00272	0.0194352	0.965242	1.04165	0.888863	FALSE	FALSE	128598	54	0.051165
361.1	Retinal detachment with retinal defect	AHI≥5 vs <5	m3	follow-up	OSA severity Cox	sense organs	HR	1.00272	0.0194352	0.965243	1.04165	0.888831	FALSE	FALSE	128598	54	0.0511808
361.1	Retinal detachment with retinal defect	AHI≥5 vs <5	m4	follow-up	OSA severity Cox	sense organs	HR	1.00272	0.0194352	0.965244	1.04165	0.88878	FALSE	FALSE	128598	54	0.0512056
361.1	Retinal detachment with retinal defect	mild_vs_none	m1	follow-up	OSA severity Cox	sense organs	HR	0.999574	0.0192372	0.962587	1.03798	0.982324	FALSE	FALSE	128598	54	0.0077451
361.1	Retinal detachment with retinal defect	mild_vs_none	m2	follow-up	OSA severity Cox	sense organs	HR	0.999572	0.0192372	0.962585	1.03798	0.982238	FALSE	FALSE	128598	54	0.00778317
361.1	Retinal detachment with retinal defect	mild_vs_none	m3	follow-up	OSA severity Cox	sense organs	HR	0.999572	0.0192372	0.962585	1.03798	0.982225	FALSE	FALSE	128598	54	0.00778888
361.1	Retinal detachment with retinal defect	mild_vs_none	m4	follow-up	OSA severity Cox	sense organs	HR	0.999571	0.0192372	0.962585	1.03798	0.982215	FALSE	FALSE	128598	54	0.00779341	0.810351
361.1	Retinal detachment with retinal defect	moderate_vs_none	m1	follow-up	OSA severity Cox	sense organs	HR	1.0007	0.0222551	0.957989	1.04532	0.974888	FALSE	FALSE	128598	54	0.0110454
361.1	Retinal detachment with retinal defect	moderate_vs_none	m2	follow-up	OSA severity Cox	sense organs	HR	1.0007	0.0222551	0.957988	1.04531	0.97494	FALSE	FALSE	128598	54	0.0110223
361.1	Retinal detachment with retinal defect	moderate_vs_none	m3	follow-up	OSA severity Cox	sense organs	HR	1.0007	0.0222551	0.957988	1.04532	0.974931	FALSE	FALSE	128598	54	0.0110263
361.1	Retinal detachment with retinal defect	moderate_vs_none	m4	follow-up	OSA severity Cox	sense organs	HR	1.0007	0.0222551	0.957989	1.04532	0.974918	FALSE	FALSE	128598	54	0.0110317	0.810351
361.1	Retinal detachment with retinal defect	omnibus	m1	follow-up	OSA severity Cox	sense organs	HR	0.023237				0.999064	FALSE	FALSE	128598	54	0.000406492
361.1	Retinal detachment with retinal defect	omnibus	m2	follow-up	OSA severity Cox	sense organs	HR	0.0233152				0.99906	FALSE	FALSE	128598	54	0.000408535
361.1	Retinal detachment with retinal defect	omnibus	m3	follow-up	OSA severity Cox	sense organs	HR	0.0233319				0.999059	FALSE	FALSE	128598	54	0.000408974
361.1	Retinal detachment with retinal defect	omnibus	m4	follow-up	OSA severity Cox	sense organs	HR	0.0233542				0.999057	FALSE	FALSE	128598	54	0.000409558	0.810351
361.1	Retinal detachment with retinal defect	severe_vs_none	m1	follow-up	OSA severity Cox	sense organs	HR	1.00314	0.0212423	0.962231	1.04578	0.882743	FALSE	FALSE	128598	54	0.0541656
361.1	Retinal detachment with retinal defect	severe_vs_none	m2	follow-up	OSA severity Cox	sense organs	HR	1.00314	0.0212423	0.962236	1.04579	0.882536	FALSE	FALSE	128598	54	0.0542674
361.1	Retinal detachment with retinal defect	severe_vs_none	m3	follow-up	OSA severity Cox	sense organs	HR	1.00314	0.0212423	0.962237	1.04579	0.882495	FALSE	FALSE	128598	54	0.0542875
361.1	Retinal detachment with retinal defect	severe_vs_none	m4	follow-up	OSA severity Cox	sense organs	HR	1.00315	0.0212423	0.962239	1.04579	0.88244	FALSE	FALSE	128598	54	0.0543148	0.810351
361.1	Retinal detachment with retinal defect	trend	m1	follow-up	OSA severity Cox	sense organs	HR	1.0014	0.00789567	0.986025	1.01702	0.859112	FALSE	FALSE	128598	54	0.0659504
361.1	Retinal detachment with retinal defect	trend	m2	follow-up	OSA severity Cox	sense organs	HR	1.0014	0.00789568	0.986026	1.01702	0.858953	FALSE	FALSE	128598	54	0.0660305
361.1	Retinal detachment with retinal defect	trend	m3	follow-up	OSA severity Cox	sense organs	HR	1.0014	0.00789568	0.986027	1.01702	0.858907	FALSE	FALSE	128598	54	0.066054
361.1	Retinal detachment with retinal defect	trend	m4	follow-up	OSA severity Cox	sense organs	HR	1.00141	0.00789569	0.986028	1.01702	0.858841	FALSE	FALSE	128598	54	0.0660873	0.997049
361.1	Retinal detachment with retinal defect	scores:score_c1	m1	follow-up	Phenotype tierA	sense organs	HR	1.00105	0.0142347	0.973504	1.02937	0.941416	FALSE	FALSE	91125	46	0.0262186
361.1	Retinal detachment with retinal defect	scores:score_c1	m2	follow-up	Phenotype tierA	sense organs	HR	1.00105	0.0142347	0.973502	1.02937	0.941504	FALSE	FALSE	91125	46	0.0261778
361.1	Retinal detachment with retinal defect	scores:score_c1	m3a	follow-up	Phenotype tierA	sense organs	HR	1.00105	0.0142347	0.973502	1.02937	0.941507	FALSE	FALSE	91125	46	0.0261766
361.1	Retinal detachment with retinal defect	scores:score_c1	m3b	follow-up	Phenotype tierA	sense organs	HR	1.00105	0.0142347	0.973503	1.02937	0.941498	FALSE	FALSE	91125	46	0.0261805
361.1	Retinal detachment with retinal defect	scores:score_c1	m4	follow-up	Phenotype tierA	sense organs	HR	1.00105	0.0142347	0.973504	1.02937	0.941423	FALSE	FALSE	91125	46	0.026215	0.843941
361.1	Retinal detachment with retinal defect	scores:score_c3	m1	follow-up	Phenotype tierA	sense organs	HR	0.999358	0.0158438	0.968801	1.03088	0.967652	FALSE	FALSE	91125	46	0.0142808
361.1	Retinal detachment with retinal defect	scores:score_c3	m2	follow-up	Phenotype tierA	sense organs	HR	0.999346	0.0158439	0.968789	1.03087	0.96704	FALSE	FALSE	91125	46	0.0145557
361.1	Retinal detachment with retinal defect	scores:score_c3	m3a	follow-up	Phenotype tierA	sense organs	HR	0.999351	0.0158439	0.968795	1.03087	0.967323	FALSE	FALSE	91125	46	0.0144284
361.1	Retinal detachment with retinal defect	scores:score_c3	m3b	follow-up	Phenotype tierA	sense organs	HR	0.999346	0.0158439	0.968789	1.03087	0.967044	FALSE	FALSE	91125	46	0.0145538
361.1	Retinal detachment with retinal defect	scores:score_c3	m4	follow-up	Phenotype tierA	sense organs	HR	0.999345	0.0158439	0.968789	1.03087	0.967018	FALSE	FALSE	91125	46	0.0145655	0.843941
362	Other retinal disorders	AHI≥15 vs <15	m1	follow-up	OSA severity Cox	sense organs	HR	1.00304	0.0177858	0.96868	1.03863	0.864364	FALSE	FALSE	128598	170	0.0633032
362	Other retinal disorders	AHI≥15 vs <15	m2	follow-up	OSA severity Cox	sense organs	HR	1.00302	0.0177859	0.968656	1.0386	0.865419	FALSE	FALSE	128598	170	0.0627738
362	Other retinal disorders	AHI≥15 vs <15	m3	follow-up	OSA severity Cox	sense organs	HR	1.00303	0.0177859	0.968663	1.03861	0.865131	FALSE	FALSE	128598	170	0.0629183
362	Other retinal disorders	AHI≥15 vs <15	m4	follow-up	OSA severity Cox	sense organs	HR	1.00303	0.017786	0.968666	1.03861	0.864955	FALSE	FALSE	128598	170	0.0630066
362	Other retinal disorders	AHI≥5 vs <5	m1	follow-up	OSA severity Cox	sense organs	HR	1.00327	0.0193499	0.96593	1.04205	0.866159	FALSE	FALSE	128598	170	0.0624026
362	Other retinal disorders	AHI≥5 vs <5	m2	follow-up	OSA severity Cox	sense organs	HR	1.00323	0.0193503	0.965893	1.04201	0.867705	FALSE	FALSE	128598	170	0.0616278
362	Other retinal disorders	AHI≥5 vs <5	m3	follow-up	OSA severity Cox	sense organs	HR	1.00323	0.0193503	0.965895	1.04201	0.86762	FALSE	FALSE	128598	170	0.0616705
362	Other retinal disorders	AHI≥5 vs <5	m4	follow-up	OSA severity Cox	sense organs	HR	1.00323	0.0193503	0.965898	1.04201	0.867461	FALSE	FALSE	128598	170	0.0617501
362	Other retinal disorders	mild_vs_none	m1	follow-up	OSA severity Cox	sense organs	HR	0.999689	0.0191516	0.96286	1.03793	0.987052	FALSE	FALSE	128598	170	0.00565982
362	Other retinal disorders	mild_vs_none	m2	follow-up	OSA severity Cox	sense organs	HR	0.99968	0.0191516	0.962851	1.03792	0.986678	FALSE	FALSE	128598	170	0.00582475
362	Other retinal disorders	mild_vs_none	m3	follow-up	OSA severity Cox	sense organs	HR	0.999675	0.0191516	0.962846	1.03791	0.98645	FALSE	FALSE	128598	170	0.00592489
362	Other retinal disorders	mild_vs_none	m4	follow-up	OSA severity Cox	sense organs	HR	0.999674	0.0191516	0.962845	1.03791	0.986418	FALSE	FALSE	128598	170	0.00593883	0.651568
362	Other retinal disorders	moderate_vs_none	m1	follow-up	OSA severity Cox	sense organs	HR	1.0003	0.0221551	0.957792	1.04469	0.989252	FALSE	FALSE	128598	170	0.00469325
362	Other retinal disorders	moderate_vs_none	m2	follow-up	OSA severity Cox	sense organs	HR	1.00027	0.0221549	0.957762	1.04466	0.990377	FALSE	FALSE	128598	170	0.00419948
362	Other retinal disorders	moderate_vs_none	m3	follow-up	OSA severity Cox	sense organs	HR	1.00027	0.0221549	0.95776	1.04466	0.990448	FALSE	FALSE	128598	170	0.00416825
362	Other retinal disorders	moderate_vs_none	m4	follow-up	OSA severity Cox	sense organs	HR	1.00027	0.0221549	0.957761	1.04466	0.990409	FALSE	FALSE	128598	170	0.00418526	0.651568
362	Other retinal disorders	omnibus	m1	follow-up	OSA severity Cox	sense organs	HR	0.0370507				0.998124	FALSE	FALSE	128598	170	0.000815424
362	Other retinal disorders	omnibus	m2	follow-up	OSA severity Cox	sense organs	HR	0.03674				0.998148	FALSE	FALSE	128598	170	0.000805253
362	Other retinal disorders	omnibus	m3	follow-up	OSA severity Cox	sense organs	HR	0.0369464				0.998132	FALSE	FALSE	128598	170	0.000812004
362	Other retinal disorders	omnibus	m4	follow-up	OSA severity Cox	sense organs	HR	0.0370331				0.998126	FALSE	FALSE	128598	170	0.000814847	0.651568
362	Other retinal disorders	severe_vs_none	m1	follow-up	OSA severity Cox	sense organs	HR	1.00405	0.0211466	0.963289	1.04654	0.848298	FALSE	FALSE	128598	170	0.0714517
362	Other retinal disorders	severe_vs_none	m2	follow-up	OSA severity Cox	sense organs	HR	1.00404	0.0211465	0.963274	1.04653	0.848898	FALSE	FALSE	128598	170	0.0711443
362	Other retinal disorders	severe_vs_none	m3	follow-up	OSA severity Cox	sense organs	HR	1.00405	0.0211466	0.963284	1.04654	0.848491	FALSE	FALSE	128598	170	0.0713527
362	Other retinal disorders	severe_vs_none	m4	follow-up	OSA severity Cox	sense organs	HR	1.00405	0.0211468	0.963289	1.04654	0.848319	FALSE	FALSE	128598	170	0.071441	0.651568
362	Other retinal disorders	trend	m1	follow-up	OSA severity Cox	sense organs	HR	1.00169	0.00786053	0.986381	1.01725	0.829424	FALSE	FALSE	128598	170	0.0812236
362	Other retinal disorders	trend	m2	follow-up	OSA severity Cox	sense organs	HR	1.00168	0.00786061	0.986365	1.01723	0.831009	FALSE	FALSE	128598	170	0.0803942
362	Other retinal disorders	trend	m3	follow-up	OSA severity Cox	sense organs	HR	1.00168	0.00786063	0.986368	1.01723	0.830697	FALSE	FALSE	128598	170	0.0805572
362	Other retinal disorders	trend	m4	follow-up	OSA severity Cox	sense organs	HR	1.00168	0.00786069	0.98637	1.01724	0.830492	FALSE	FALSE	128598	170	0.0806645	0.923943
362	Other retinal disorders	scores:score_c1	m1	follow-up	Phenotype tierA	sense organs	HR	1.00414	0.0141736	0.976634	1.03243	0.770421	FALSE	FALSE	91125	130	0.113272
362	Other retinal disorders	scores:score_c1	m2	follow-up	Phenotype tierA	sense organs	HR	1.00411	0.0141737	0.976595	1.03239	0.772553	FALSE	FALSE	91125	130	0.112072
362	Other retinal disorders	scores:score_c1	m3a	follow-up	Phenotype tierA	sense organs	HR	1.0041	0.0141738	0.97659	1.03239	0.772801	FALSE	FALSE	91125	130	0.111932
362	Other retinal disorders	scores:score_c1	m3b	follow-up	Phenotype tierA	sense organs	HR	1.0041	0.0141738	0.976591	1.03239	0.772753	FALSE	FALSE	91125	130	0.11196
362	Other retinal disorders	scores:score_c1	m4	follow-up	Phenotype tierA	sense organs	HR	1.0041	0.0141738	0.976594	1.03239	0.772579	FALSE	FALSE	91125	130	0.112057	0.816326
362	Other retinal disorders	scores:score_c3	m1	follow-up	Phenotype tierA	sense organs	HR	1.00658	0.0157733	0.975934	1.03818	0.677746	FALSE	FALSE	91125	130	0.168933
362	Other retinal disorders	scores:score_c3	m2	follow-up	Phenotype tierA	sense organs	HR	1.00644	0.0157736	0.975802	1.03804	0.684008	FALSE	FALSE	91125	130	0.164939
362	Other retinal disorders	scores:score_c3	m3a	follow-up	Phenotype tierA	sense organs	HR	1.00641	0.0157738	0.975773	1.03801	0.685375	FALSE	FALSE	91125	130	0.164072
362	Other retinal disorders	scores:score_c3	m3b	follow-up	Phenotype tierA	sense organs	HR	1.00637	0.0157741	0.975736	1.03797	0.687103	FALSE	FALSE	91125	130	0.162978
362	Other retinal disorders	scores:score_c3	m4	follow-up	Phenotype tierA	sense organs	HR	1.00637	0.0157741	0.975735	1.03797	0.687161	FALSE	FALSE	91125	130	0.162942	0.816326
362.29	Macular degeneration (senile) of retina NOS	AHI≥15 vs <15	m1	follow-up	OSA severity Cox	sense organs	HR	1.01613	0.0173574	0.982146	1.0513	0.3565	FALSE	FALSE	128598	816	0.44794
362.29	Macular degeneration (senile) of retina NOS	AHI≥15 vs <15	m2	follow-up	OSA severity Cox	sense organs	HR	1.01515	0.017358	0.981195	1.05028	0.386323	FALSE	FALSE	128598	816	0.41305
362.29	Macular degeneration (senile) of retina NOS	AHI≥15 vs <15	m3	follow-up	OSA severity Cox	sense organs	HR	1.01537	0.0173587	0.981405	1.05051	0.379602	FALSE	FALSE	128598	816	0.420672
362.29	Macular degeneration (senile) of retina NOS	AHI≥15 vs <15	m4	follow-up	OSA severity Cox	sense organs	HR	1.01597	0.017361	0.981984	1.05114	0.361355	FALSE	FALSE	128598	816	0.442066
362.29	Macular degeneration (senile) of retina NOS	AHI≥5 vs <5	m1	follow-up	OSA severity Cox	sense organs	HR	1.02338	0.0189018	0.986161	1.062	0.221443	FALSE	FALSE	128598	816	0.654739
362.29	Macular degeneration (senile) of retina NOS	AHI≥5 vs <5	m2	follow-up	OSA severity Cox	sense organs	HR	1.02163	0.0189108	0.984458	1.06021	0.257776	FALSE	FALSE	128598	816	0.588757
362.29	Macular degeneration (senile) of retina NOS	AHI≥5 vs <5	m3	follow-up	OSA severity Cox	sense organs	HR	1.02172	0.0189107	0.984541	1.0603	0.255921	FALSE	FALSE	128598	816	0.591893
362.29	Macular degeneration (senile) of retina NOS	AHI≥5 vs <5	m4	follow-up	OSA severity Cox	sense organs	HR	1.02231	0.0189099	0.985111	1.06091	0.243331	FALSE	FALSE	128598	816	0.613803
362.29	Macular degeneration (senile) of retina NOS	mild_vs_none	m1	follow-up	OSA severity Cox	sense organs	HR	1.00449	0.0187007	0.968342	1.04199	0.810553	FALSE	FALSE	128598	816	0.0912185
362.29	Macular degeneration (senile) of retina NOS	mild_vs_none	m2	follow-up	OSA severity Cox	sense organs	HR	1.0039	0.018699	0.967774	1.04137	0.8351	FALSE	FALSE	128598	816	0.0782616
362.29	Macular degeneration (senile) of retina NOS	mild_vs_none	m3	follow-up	OSA severity Cox	sense organs	HR	1.00374	0.0186985	0.96762	1.04121	0.841761	FALSE	FALSE	128598	816	0.074811
362.29	Macular degeneration (senile) of retina NOS	mild_vs_none	m4	follow-up	OSA severity Cox	sense organs	HR	1.00364	0.0186981	0.967521	1.0411	0.846074	FALSE	FALSE	128598	816	0.0725915	0.449678
362.29	Macular degeneration (senile) of retina NOS	moderate_vs_none	m1	follow-up	OSA severity Cox	sense organs	HR	1.02057	0.0216191	0.978228	1.06474	0.346321	FALSE	FALSE	128598	816	0.460521
362.29	Macular degeneration (senile) of retina NOS	moderate_vs_none	m2	follow-up	OSA severity Cox	sense organs	HR	1.01928	0.0216124	0.977002	1.06338	0.377001	FALSE	FALSE	128598	816	0.423658
362.29	Macular degeneration (senile) of retina NOS	moderate_vs_none	m3	follow-up	OSA severity Cox	sense organs	HR	1.01922	0.0216121	0.976947	1.06332	0.378415	FALSE	FALSE	128598	816	0.422032
362.29	Macular degeneration (senile) of retina NOS	moderate_vs_none	m4	follow-up	OSA severity Cox	sense organs	HR	1.01939	0.0216132	0.977111	1.0635	0.374199	FALSE	FALSE	128598	816	0.426898	0.449678
362.29	Macular degeneration (senile) of retina NOS	omnibus	m1	follow-up	OSA severity Cox	sense organs	HR	0.977607				0.80667	FALSE	FALSE	128598	816	0.093304
362.29	Macular degeneration (senile) of retina NOS	omnibus	m2	follow-up	OSA severity Cox	sense organs	HR	0.853931				0.836529	FALSE	FALSE	128598	816	0.0775192
362.29	Macular degeneration (senile) of retina NOS	omnibus	m3	follow-up	OSA severity Cox	sense organs	HR	0.853105				0.836727	FALSE	FALSE	128598	816	0.077416
362.29	Macular degeneration (senile) of retina NOS	omnibus	m4	follow-up	OSA severity Cox	sense organs	HR	0.880126				0.830221	FALSE	FALSE	128598	816	0.0808063	0.449678
362.29	Macular degeneration (senile) of retina NOS	severe_vs_none	m1	follow-up	OSA severity Cox	sense organs	HR	1.00466	0.0206421	0.964822	1.04614	0.821917	FALSE	FALSE	128598	816	0.0851718
362.29	Macular degeneration (senile) of retina NOS	severe_vs_none	m2	follow-up	OSA severity Cox	sense organs	HR	1.00439	0.0206424	0.964566	1.04586	0.831895	FALSE	FALSE	128598	816	0.0799313
362.29	Macular degeneration (senile) of retina NOS	severe_vs_none	m3	follow-up	OSA severity Cox	sense organs	HR	1.00474	0.0206447	0.9649	1.04623	0.818708	FALSE	FALSE	128598	816	0.0868708
362.29	Macular degeneration (senile) of retina NOS	severe_vs_none	m4	follow-up	OSA severity Cox	sense organs	HR	1.00544	0.0206501	0.965555	1.04696	0.792905	FALSE	FALSE	128598	816	0.100779	0.449678
362.29	Macular degeneration (senile) of retina NOS	trend	m1	follow-up	OSA severity Cox	sense organs	HR	1.00755	0.00767275	0.992511	1.02282	0.326957	FALSE	FALSE	128598	816	0.485509
362.29	Macular degeneration (senile) of retina NOS	trend	m2	follow-up	OSA severity Cox	sense organs	HR	1.00704	0.00767529	0.992007	1.02231	0.360502	FALSE	FALSE	128598	816	0.443092
362.29	Macular degeneration (senile) of retina NOS	trend	m3	follow-up	OSA severity Cox	sense organs	HR	1.00715	0.00767586	0.992111	1.02242	0.353351	FALSE	FALSE	128598	816	0.451794
362.29	Macular degeneration (senile) of retina NOS	trend	m4	follow-up	OSA severity Cox	sense organs	HR	1.00746	0.00767715	0.992415	1.02273	0.332942	FALSE	FALSE	128598	816	0.477632	0.397528
362.29	Macular degeneration (senile) of retina NOS	omnibus	m1	follow-up	Phenotype octant_phecode	sense organs	HR	4.5017				0.720513	FALSE	FALSE	20997	51	0.142358										7	0.01
362.29	Macular degeneration (senile) of retina NOS	omnibus	m2	follow-up	Phenotype octant_phecode	sense organs	HR	2.14023				0.951673	FALSE	FALSE	20997	51	0.0215124										7	0.01
362.29	Macular degeneration (senile) of retina NOS	omnibus	m3a	follow-up	Phenotype octant_phecode	sense organs	HR	2.07759				0.955421	FALSE	FALSE	20997	51	0.0198051										7	0.01
362.29	Macular degeneration (senile) of retina NOS	omnibus	m3b	follow-up	Phenotype octant_phecode	sense organs	HR	1.9576				0.96215	FALSE	FALSE	20997	51	0.0167573										7	0.01
362.29	Macular degeneration (senile) of retina NOS	omnibus	m4	follow-up	Phenotype octant_phecode	sense organs	HR	1.9667				0.96166	FALSE	FALSE	20997	51	0.0169782										7	0.01
362.29	Macular degeneration (senile) of retina NOS	scores:score_c1	m1	follow-up	Phenotype tierA	sense organs	HR	1.01302	0.0138168	0.985951	1.04082	0.349291	FALSE	FALSE	91125	648	0.456812
362.29	Macular degeneration (senile) of retina NOS	scores:score_c1	m2	follow-up	Phenotype tierA	sense organs	HR	1.01111	0.0138233	0.984085	1.03888	0.424064	FALSE	FALSE	91125	648	0.372569
362.29	Macular degeneration (senile) of retina NOS	scores:score_c1	m3a	follow-up	Phenotype tierA	sense organs	HR	1.01106	0.0138236	0.98403	1.03882	0.426414	FALSE	FALSE	91125	648	0.370169
362.29	Macular degeneration (senile) of retina NOS	scores:score_c1	m3b	follow-up	Phenotype tierA	sense organs	HR	1.01107	0.0138236	0.98404	1.03883	0.425984	FALSE	FALSE	91125	648	0.370606
362.29	Macular degeneration (senile) of retina NOS	scores:score_c1	m4	follow-up	Phenotype tierA	sense organs	HR	1.01147	0.0138239	0.984434	1.03925	0.409324	FALSE	FALSE	91125	648	0.387932	0.80459
362.29	Macular degeneration (senile) of retina NOS	scores:score_c3	m1	follow-up	Phenotype tierA	sense organs	HR	1.06799	0.0153547	1.03633	1.10062	1.8358e-05	TRUE	TRUE	91125	648	4.73618
362.29	Macular degeneration (senile) of retina NOS	scores:score_c3	m2	follow-up	Phenotype tierA	sense organs	HR	1.05988	0.0153552	1.02845	1.09226	0.000152443	FALSE	TRUE	91125	648	3.81689
362.29	Macular degeneration (senile) of retina NOS	scores:score_c3	m3a	follow-up	Phenotype tierA	sense organs	HR	1.05924	0.015361	1.02782	1.09161	0.000179294	FALSE	TRUE	91125	648	3.74643
362.29	Macular degeneration (senile) of retina NOS	scores:score_c3	m3b	follow-up	Phenotype tierA	sense organs	HR	1.05793	0.0153658	1.02655	1.09028	0.000247313	FALSE	TRUE	91125	648	3.60675
362.29	Macular degeneration (senile) of retina NOS	scores:score_c3	m4	follow-up	Phenotype tierA	sense organs	HR	1.05777	0.0153656	1.02639	1.09012	0.000256812	FALSE	TRUE	91125	648	3.59039	0.80459
362.29	Macular degeneration (senile) of retina NOS	archetype:arch_comorbid_without_hypoxemia	m1	follow-up	Phenotype tierB	sense organs	HR	0.996835	0.14288	0.753362	1.319	0.982301	FALSE	FALSE	20997	51	0.00775555
362.29	Macular degeneration (senile) of retina NOS	archetype:arch_comorbid_without_hypoxemia	m2	follow-up	Phenotype tierB	sense organs	HR	0.995515	0.142794	0.752492	1.31702	0.974888	FALSE	FALSE	20997	51	0.0110455
362.29	Macular degeneration (senile) of retina NOS	archetype:arch_comorbid_without_hypoxemia	m3a	follow-up	Phenotype tierB	sense organs	HR	0.995382	0.142785	0.752403	1.31683	0.974141	FALSE	FALSE	20997	51	0.0113784
362.29	Macular degeneration (senile) of retina NOS	archetype:arch_comorbid_without_hypoxemia	m3b	follow-up	Phenotype tierB	sense organs	HR	0.995191	0.142773	0.752277	1.31654	0.973066	FALSE	FALSE	20997	51	0.0118578
362.29	Macular degeneration (senile) of retina NOS	archetype:arch_comorbid_without_hypoxemia	m4	follow-up	Phenotype tierB	sense organs	HR	0.995097	0.142767	0.752215	1.3164	0.972538	FALSE	FALSE	20997	51	0.0120936	0.834377
362.29	Macular degeneration (senile) of retina NOS	archetype:arch_severe_but_asymptomatic	m1	follow-up	Phenotype tierB	sense organs	HR	1.06113	0.0943139	0.882044	1.27659	0.529247	FALSE	FALSE	20997	51	0.276341
362.29	Macular degeneration (senile) of retina NOS	archetype:arch_severe_but_asymptomatic	m2	follow-up	Phenotype tierB	sense organs	HR	1.0599	0.0942697	0.881091	1.27499	0.537188	FALSE	FALSE	20997	51	0.269874
362.29	Macular degeneration (senile) of retina NOS	archetype:arch_severe_but_asymptomatic	m3a	follow-up	Phenotype tierB	sense organs	HR	1.05982	0.094267	0.881032	1.27489	0.537683	FALSE	FALSE	20997	51	0.269474
362.29	Macular degeneration (senile) of retina NOS	archetype:arch_severe_but_asymptomatic	m3b	follow-up	Phenotype tierB	sense organs	HR	1.05984	0.0942679	0.881049	1.27492	0.53754	FALSE	FALSE	20997	51	0.269589
362.29	Macular degeneration (senile) of retina NOS	archetype:arch_severe_but_asymptomatic	m4	follow-up	Phenotype tierB	sense organs	HR	1.05986	0.0942687	0.881066	1.27495	0.537399	FALSE	FALSE	20997	51	0.269703	0.834377
362.29	Macular degeneration (senile) of retina NOS	archetype:arch_severe_symptomatic_otherwise_well	m1	follow-up	Phenotype tierB	sense organs	HR	0.989151	0.10808	0.800322	1.22253	0.919608	FALSE	FALSE	20997	51	0.0363971
362.29	Macular degeneration (senile) of retina NOS	archetype:arch_severe_symptomatic_otherwise_well	m2	follow-up	Phenotype tierB	sense organs	HR	0.98998	0.108122	0.800927	1.22366	0.925791	FALSE	FALSE	20997	51	0.0334872
362.29	Macular degeneration (senile) of retina NOS	archetype:arch_severe_symptomatic_otherwise_well	m3a	follow-up	Phenotype tierB	sense organs	HR	0.990037	0.108125	0.800968	1.22374	0.92622	FALSE	FALSE	20997	51	0.033286
362.29	Macular degeneration (senile) of retina NOS	archetype:arch_severe_symptomatic_otherwise_well	m3b	follow-up	Phenotype tierB	sense organs	HR	0.990129	0.10813	0.801035	1.22386	0.9269	FALSE	FALSE	20997	51	0.0329669
362.29	Macular degeneration (senile) of retina NOS	archetype:arch_severe_symptomatic_otherwise_well	m4	follow-up	Phenotype tierB	sense organs	HR	0.990207	0.108134	0.801092	1.22397	0.927487	FALSE	FALSE	20997	51	0.0326923	0.834377
362.29	Macular degeneration (senile) of retina NOS	archetype:arch_symptomatic_without_hypoxemia	m1	follow-up	Phenotype tierB	sense organs	HR	1.00581	0.0771587	0.864648	1.17002	0.940126	FALSE	FALSE	20997	51	0.026814
362.29	Macular degeneration (senile) of retina NOS	archetype:arch_symptomatic_without_hypoxemia	m2	follow-up	Phenotype tierB	sense organs	HR	1.00662	0.0771852	0.865297	1.17102	0.931875	FALSE	FALSE	20997	51	0.0306422
362.29	Macular degeneration (senile) of retina NOS	archetype:arch_symptomatic_without_hypoxemia	m3a	follow-up	Phenotype tierB	sense organs	HR	1.00666	0.0771866	0.865333	1.17108	0.931425	FALSE	FALSE	20997	51	0.0308522
362.29	Macular degeneration (senile) of retina NOS	archetype:arch_symptomatic_without_hypoxemia	m3b	follow-up	Phenotype tierB	sense organs	HR	1.00662	0.0771853	0.865297	1.17102	0.931877	FALSE	FALSE	20997	51	0.0306415
362.29	Macular degeneration (senile) of retina NOS	archetype:arch_symptomatic_without_hypoxemia	m4	follow-up	Phenotype tierB	sense organs	HR	1.00659	0.0771844	0.865274	1.17099	0.932165	FALSE	FALSE	20997	51	0.0305074	0.834377
362.29	Macular degeneration (senile) of retina NOS	archetype:arch_triple_high	m1	follow-up	Phenotype tierB	sense organs	HR	1.00682	0.184448	0.701371	1.44528	0.970625	FALSE	FALSE	20997	51	0.0129487
362.29	Macular degeneration (senile) of retina NOS	archetype:arch_triple_high	m2	follow-up	Phenotype tierB	sense organs	HR	1.00538	0.184326	0.700539	1.44288	0.976775	FALSE	FALSE	20997	51	0.0102054
362.29	Macular degeneration (senile) of retina NOS	archetype:arch_triple_high	m3a	follow-up	Phenotype tierB	sense organs	HR	1.00533	0.184322	0.700508	1.44279	0.976999	FALSE	FALSE	20997	51	0.0101059
362.29	Macular degeneration (senile) of retina NOS	archetype:arch_triple_high	m3b	follow-up	Phenotype tierB	sense organs	HR	1.00505	0.184299	0.700346	1.44233	0.978194	FALSE	FALSE	20997	51	0.00957507
362.29	Macular degeneration (senile) of retina NOS	archetype:arch_triple_high	m4	follow-up	Phenotype tierB	sense organs	HR	1.0051	0.184303	0.700373	1.4424	0.97799	FALSE	FALSE	20997	51	0.00966559	0.834377
362.29	Macular degeneration (senile) of retina NOS	archetype:arch_triple_low	m1	follow-up	Phenotype tierB	sense organs	HR	0.978585	0.14583	0.735305	1.30235	0.88199	FALSE	FALSE	20997	51	0.0545361
362.29	Macular degeneration (senile) of retina NOS	archetype:arch_triple_low	m2	follow-up	Phenotype tierB	sense organs	HR	0.979342	0.145884	0.735797	1.3035	0.886222	FALSE	FALSE	20997	51	0.0524575
362.29	Macular degeneration (senile) of retina NOS	archetype:arch_triple_low	m3a	follow-up	Phenotype tierB	sense organs	HR	0.979401	0.145888	0.735835	1.30359	0.886549	FALSE	FALSE	20997	51	0.0522975
362.29	Macular degeneration (senile) of retina NOS	archetype:arch_triple_low	m3b	follow-up	Phenotype tierB	sense organs	HR	0.979507	0.145896	0.735903	1.30375	0.887139	FALSE	FALSE	20997	51	0.0520082
362.29	Macular degeneration (senile) of retina NOS	archetype:arch_triple_low	m4	follow-up	Phenotype tierB	sense organs	HR	0.979489	0.145894	0.735892	1.30372	0.88704	FALSE	FALSE	20997	51	0.0520569	0.834377
362.29	Macular degeneration (senile) of retina NOS	scores:score_c1	m1	follow-up	Phenotype tierB	sense organs	HR	1.00492	0.0291099	0.94919	1.06392	0.866097	FALSE	FALSE	20997	51	0.0624332
362.29	Macular degeneration (senile) of retina NOS	scores:score_c1	m2	follow-up	Phenotype tierB	sense organs	HR	1.0046	0.0291113	0.948884	1.06358	0.874767	FALSE	FALSE	20997	51	0.0581074
362.29	Macular degeneration (senile) of retina NOS	scores:score_c1	m3a	follow-up	Phenotype tierB	sense organs	HR	1.00458	0.0291114	0.948869	1.06357	0.875196	FALSE	FALSE	20997	51	0.0578945
362.29	Macular degeneration (senile) of retina NOS	scores:score_c1	m3b	follow-up	Phenotype tierB	sense organs	HR	1.00459	0.0291114	0.948876	1.06358	0.874995	FALSE	FALSE	20997	51	0.0579945
362.29	Macular degeneration (senile) of retina NOS	scores:score_c1	m4	follow-up	Phenotype tierB	sense organs	HR	1.00464	0.0291116	0.94892	1.06363	0.873722	FALSE	FALSE	20997	51	0.0586268	0.664055
362.29	Macular degeneration (senile) of retina NOS	scores:score_c2	m1	follow-up	Phenotype tierB	sense organs	HR	0.988897	0.0321982	0.928419	1.05331	0.728771	FALSE	FALSE	20997	51	0.137409
362.29	Macular degeneration (senile) of retina NOS	scores:score_c2	m2	follow-up	Phenotype tierB	sense organs	HR	0.989418	0.0321987	0.928907	1.05387	0.741108	FALSE	FALSE	20997	51	0.130119
362.29	Macular degeneration (senile) of retina NOS	scores:score_c2	m3a	follow-up	Phenotype tierB	sense organs	HR	0.989448	0.0321988	0.928935	1.0539	0.741819	FALSE	FALSE	20997	51	0.129702
362.29	Macular degeneration (senile) of retina NOS	scores:score_c2	m3b	follow-up	Phenotype tierB	sense organs	HR	0.989414	0.0321989	0.928903	1.05387	0.740999	FALSE	FALSE	20997	51	0.130182
362.29	Macular degeneration (senile) of retina NOS	scores:score_c2	m4	follow-up	Phenotype tierB	sense organs	HR	0.989434	0.0321991	0.928921	1.05389	0.741478	FALSE	FALSE	20997	51	0.129902	0.664055
362.29	Macular degeneration (senile) of retina NOS	scores:score_c3	m1	follow-up	Phenotype tierB	sense organs	HR	1.02521	0.0329556	0.961085	1.09362	0.449922	FALSE	FALSE	20997	51	0.346863
362.29	Macular degeneration (senile) of retina NOS	scores:score_c3	m2	follow-up	Phenotype tierB	sense organs	HR	1.02405	0.0329545	0.959995	1.09237	0.470862	FALSE	FALSE	20997	51	0.327107
362.29	Macular degeneration (senile) of retina NOS	scores:score_c3	m3a	follow-up	Phenotype tierB	sense organs	HR	1.02396	0.0329561	0.959912	1.09228	0.472449	FALSE	FALSE	20997	51	0.325645
362.29	Macular degeneration (senile) of retina NOS	scores:score_c3	m3b	follow-up	Phenotype tierB	sense organs	HR	1.0238	0.0329571	0.959755	1.09211	0.475497	FALSE	FALSE	20997	51	0.322852
362.29	Macular degeneration (senile) of retina NOS	scores:score_c3	m4	follow-up	Phenotype tierB	sense organs	HR	1.02377	0.032957	0.959735	1.09209	0.475878	FALSE	FALSE	20997	51	0.322504	0.664055
362.31	Separation of retinal layers	AHI≥15 vs <15	m1	follow-up	OSA severity Cox	sense organs	HR	1.00003	0.0178638	0.965621	1.03566	0.998726	FALSE	FALSE	128598	57	0.00055379
362.31	Separation of retinal layers	AHI≥15 vs <15	m2	follow-up	OSA severity Cox	sense organs	HR	1.00003	0.0178638	0.96562	1.03566	0.998768	FALSE	FALSE	128598	57	0.000535487
362.31	Separation of retinal layers	AHI≥15 vs <15	m3	follow-up	OSA severity Cox	sense organs	HR	1.00003	0.0178638	0.96562	1.03566	0.998759	FALSE	FALSE	128598	57	0.000539098
362.31	Separation of retinal layers	AHI≥15 vs <15	m4	follow-up	OSA severity Cox	sense organs	HR	1.00003	0.0178638	0.965621	1.03566	0.998713	FALSE	FALSE	128598	57	0.000559505
362.31	Separation of retinal layers	AHI≥5 vs <5	m1	follow-up	OSA severity Cox	sense organs	HR	1.00303	0.019433	0.965545	1.04197	0.876282	FALSE	FALSE	128598	57	0.0573562
362.31	Separation of retinal layers	AHI≥5 vs <5	m2	follow-up	OSA severity Cox	sense organs	HR	1.00304	0.019433	0.96555	1.04198	0.876053	FALSE	FALSE	128598	57	0.0574695
362.31	Separation of retinal layers	AHI≥5 vs <5	m3	follow-up	OSA severity Cox	sense organs	HR	1.00304	0.019433	0.96555	1.04198	0.876054	FALSE	FALSE	128598	57	0.057469
362.31	Separation of retinal layers	AHI≥5 vs <5	m4	follow-up	OSA severity Cox	sense organs	HR	1.00304	0.019433	0.965551	1.04198	0.876012	FALSE	FALSE	128598	57	0.0574898
362.31	Separation of retinal layers	mild_vs_none	m1	follow-up	OSA severity Cox	sense organs	HR	1.00293	0.0192349	0.965827	1.04147	0.878953	FALSE	FALSE	128598	57	0.0560343
362.31	Separation of retinal layers	mild_vs_none	m2	follow-up	OSA severity Cox	sense organs	HR	1.00294	0.0192349	0.965835	1.04147	0.878615	FALSE	FALSE	128598	57	0.0562016
362.31	Separation of retinal layers	mild_vs_none	m3	follow-up	OSA severity Cox	sense organs	HR	1.00294	0.0192349	0.965835	1.04147	0.878624	FALSE	FALSE	128598	57	0.0561967
362.31	Separation of retinal layers	mild_vs_none	m4	follow-up	OSA severity Cox	sense organs	HR	1.00294	0.0192349	0.965835	1.04147	0.878633	FALSE	FALSE	128598	57	0.0561926	0.535516
362.31	Separation of retinal layers	moderate_vs_none	m1	follow-up	OSA severity Cox	sense organs	HR	0.999913	0.0222525	0.95724	1.04449	0.996893	FALSE	FALSE	128598	57	0.0013514
362.31	Separation of retinal layers	moderate_vs_none	m2	follow-up	OSA severity Cox	sense organs	HR	0.999912	0.0222525	0.957239	1.04449	0.996856	FALSE	FALSE	128598	57	0.00136774
362.31	Separation of retinal layers	moderate_vs_none	m3	follow-up	OSA severity Cox	sense organs	HR	0.999912	0.0222525	0.957239	1.04449	0.996855	FALSE	FALSE	128598	57	0.00136785
362.31	Separation of retinal layers	moderate_vs_none	m4	follow-up	OSA severity Cox	sense organs	HR	0.999913	0.0222525	0.95724	1.04449	0.996865	FALSE	FALSE	128598	57	0.00136344	0.535516
362.31	Separation of retinal layers	omnibus	m1	follow-up	OSA severity Cox	sense organs	HR	0.0232462				0.999064	FALSE	FALSE	128598	57	0.000406732
362.31	Separation of retinal layers	omnibus	m2	follow-up	OSA severity Cox	sense organs	HR	0.0233763				0.999056	FALSE	FALSE	128598	57	0.000410135
362.31	Separation of retinal layers	omnibus	m3	follow-up	OSA severity Cox	sense organs	HR	0.0233726				0.999056	FALSE	FALSE	128598	57	0.000410038
362.31	Separation of retinal layers	omnibus	m4	follow-up	OSA severity Cox	sense organs	HR	0.0233699				0.999056	FALSE	FALSE	128598	57	0.000409969	0.535516
362.31	Separation of retinal layers	severe_vs_none	m1	follow-up	OSA severity Cox	sense organs	HR	1.00013	0.0212398	0.959351	1.04264	0.995086	FALSE	FALSE	128598	57	0.00213926
362.31	Separation of retinal layers	severe_vs_none	m2	follow-up	OSA severity Cox	sense organs	HR	1.00013	0.0212398	0.959348	1.04264	0.995175	FALSE	FALSE	128598	57	0.00210039
362.31	Separation of retinal layers	severe_vs_none	m3	follow-up	OSA severity Cox	sense organs	HR	1.00013	0.0212398	0.959349	1.04264	0.995165	FALSE	FALSE	128598	57	0.00210479
362.31	Separation of retinal layers	severe_vs_none	m4	follow-up	OSA severity Cox	sense organs	HR	1.00013	0.0212399	0.95935	1.04264	0.995119	FALSE	FALSE	128598	57	0.00212491	0.535516
362.31	Separation of retinal layers	trend	m1	follow-up	OSA severity Cox	sense organs	HR	1.00052	0.00789476	0.98516	1.01612	0.947225	FALSE	FALSE	128598	57	0.0235468
362.31	Separation of retinal layers	trend	m2	follow-up	OSA severity Cox	sense organs	HR	1.00052	0.00789476	0.98516	1.01612	0.947211	FALSE	FALSE	128598	57	0.0235531
362.31	Separation of retinal layers	trend	m3	follow-up	OSA severity Cox	sense organs	HR	1.00052	0.00789476	0.985161	1.01612	0.947204	FALSE	FALSE	128598	57	0.0235563
362.31	Separation of retinal layers	trend	m4	follow-up	OSA severity Cox	sense organs	HR	1.00052	0.00789477	0.985161	1.01613	0.947149	FALSE	FALSE	128598	57	0.0235816	0.735391
362.31	Separation of retinal layers	scores:score_c1	m1	follow-up	Phenotype tierA	sense organs	HR	0.999919	0.014234	0.972409	1.02821	0.995478	FALSE	FALSE	91125	47	0.00196816
362.31	Separation of retinal layers	scores:score_c1	m2	follow-up	Phenotype tierA	sense organs	HR	0.99992	0.014234	0.97241	1.02821	0.995505	FALSE	FALSE	91125	47	0.00195639
362.31	Separation of retinal layers	scores:score_c1	m3a	follow-up	Phenotype tierA	sense organs	HR	0.999919	0.014234	0.972409	1.02821	0.995473	FALSE	FALSE	91125	47	0.00197042
362.31	Separation of retinal layers	scores:score_c1	m3b	follow-up	Phenotype tierA	sense organs	HR	0.999919	0.014234	0.972409	1.02821	0.995478	FALSE	FALSE	91125	47	0.00196839
362.31	Separation of retinal layers	scores:score_c1	m4	follow-up	Phenotype tierA	sense organs	HR	0.999921	0.014234	0.97241	1.02821	0.995552	FALSE	FALSE	91125	47	0.00193611	0.927094
362.31	Separation of retinal layers	scores:score_c3	m1	follow-up	Phenotype tierA	sense organs	HR	1.00036	0.015843	0.969776	1.03191	0.981798	FALSE	FALSE	91125	47	0.00797797
362.31	Separation of retinal layers	scores:score_c3	m2	follow-up	Phenotype tierA	sense organs	HR	1.00037	0.0158431	0.969784	1.03192	0.981351	FALSE	FALSE	91125	47	0.00817548
362.31	Separation of retinal layers	scores:score_c3	m3a	follow-up	Phenotype tierA	sense organs	HR	1.00037	0.0158431	0.969786	1.03192	0.981235	FALSE	FALSE	91125	47	0.00822699
362.31	Separation of retinal layers	scores:score_c3	m3b	follow-up	Phenotype tierA	sense organs	HR	1.00037	0.0158432	0.969783	1.03192	0.981389	FALSE	FALSE	91125	47	0.00815869
362.31	Separation of retinal layers	scores:score_c3	m4	follow-up	Phenotype tierA	sense organs	HR	1.00037	0.0158432	0.969783	1.03192	0.981415	FALSE	FALSE	91125	47	0.0081474	0.927094
362.4	Retinal vascular changes and abnomalities	AHI≥15 vs <15	m1	follow-up	OSA severity Cox	sense organs	HR	1.00592	0.017721	0.97158	1.04147	0.739148	FALSE	FALSE	128598	265	0.131269
362.4	Retinal vascular changes and abnomalities	AHI≥15 vs <15	m2	follow-up	OSA severity Cox	sense organs	HR	1.00582	0.0177211	0.971488	1.04137	0.743185	FALSE	FALSE	128598	265	0.128903
362.4	Retinal vascular changes and abnomalities	AHI≥15 vs <15	m3	follow-up	OSA severity Cox	sense organs	HR	1.00584	0.0177211	0.971503	1.04139	0.742518	FALSE	FALSE	128598	265	0.129293
362.4	Retinal vascular changes and abnomalities	AHI≥15 vs <15	m4	follow-up	OSA severity Cox	sense organs	HR	1.00585	0.0177214	0.971517	1.0414	0.741902	FALSE	FALSE	128598	265	0.129653
362.4	Retinal vascular changes and abnomalities	AHI≥5 vs <5	m1	follow-up	OSA severity Cox	sense organs	HR	1.008	0.0192813	0.970616	1.04682	0.679494	FALSE	FALSE	128598	265	0.167814
362.4	Retinal vascular changes and abnomalities	AHI≥5 vs <5	m2	follow-up	OSA severity Cox	sense organs	HR	1.00785	0.0192822	0.970474	1.04667	0.685	FALSE	FALSE	128598	265	0.164309
362.4	Retinal vascular changes and abnomalities	AHI≥5 vs <5	m3	follow-up	OSA severity Cox	sense organs	HR	1.00786	0.0192822	0.970477	1.04667	0.684871	FALSE	FALSE	128598	265	0.164391
362.4	Retinal vascular changes and abnomalities	AHI≥5 vs <5	m4	follow-up	OSA severity Cox	sense organs	HR	1.00787	0.0192823	0.970491	1.04669	0.684331	FALSE	FALSE	128598	265	0.164734
362.4	Retinal vascular changes and abnomalities	mild_vs_none	m1	follow-up	OSA severity Cox	sense organs	HR	1.00101	0.0190825	0.964267	1.03916	0.957623	FALSE	FALSE	128598	265	0.0188053
362.4	Retinal vascular changes and abnomalities	mild_vs_none	m2	follow-up	OSA severity Cox	sense organs	HR	1.00098	0.0190824	0.964235	1.03913	0.958997	FALSE	FALSE	128598	265	0.0181826
362.4	Retinal vascular changes and abnomalities	mild_vs_none	m3	follow-up	OSA severity Cox	sense organs	HR	1.00097	0.0190824	0.964221	1.03911	0.959609	FALSE	FALSE	128598	265	0.0179059
362.4	Retinal vascular changes and abnomalities	mild_vs_none	m4	follow-up	OSA severity Cox	sense organs	HR	1.00096	0.0190824	0.964219	1.03911	0.959723	FALSE	FALSE	128598	265	0.0178542	0.937423
362.4	Retinal vascular changes and abnomalities	moderate_vs_none	m1	follow-up	OSA severity Cox	sense organs	HR	1.00441	0.0220742	0.961881	1.04882	0.84201	FALSE	FALSE	128598	265	0.0746828
362.4	Retinal vascular changes and abnomalities	moderate_vs_none	m2	follow-up	OSA severity Cox	sense organs	HR	1.00431	0.0220736	0.961784	1.04871	0.845632	FALSE	FALSE	128598	265	0.0728184
362.4	Retinal vascular changes and abnomalities	moderate_vs_none	m3	follow-up	OSA severity Cox	sense organs	HR	1.0043	0.0220735	0.961774	1.0487	0.84598	FALSE	FALSE	128598	265	0.0726398
362.4	Retinal vascular changes and abnomalities	moderate_vs_none	m4	follow-up	OSA severity Cox	sense organs	HR	1.0043	0.0220736	0.961778	1.0487	0.845841	FALSE	FALSE	128598	265	0.0727115	0.937423
362.4	Retinal vascular changes and abnomalities	omnibus	m1	follow-up	OSA severity Cox	sense organs	HR	0.0852806				0.993543	FALSE	FALSE	128598	265	0.0028132
362.4	Retinal vascular changes and abnomalities	omnibus	m2	follow-up	OSA severity Cox	sense organs	HR	0.0824778				0.993854	FALSE	FALSE	128598	265	0.00267748
362.4	Retinal vascular changes and abnomalities	omnibus	m3	follow-up	OSA severity Cox	sense organs	HR	0.0828361				0.993814	FALSE	FALSE	128598	265	0.00269471
362.4	Retinal vascular changes and abnomalities	omnibus	m4	follow-up	OSA severity Cox	sense organs	HR	0.0832226				0.993772	FALSE	FALSE	128598	265	0.00271334	0.937423
362.4	Retinal vascular changes and abnomalities	severe_vs_none	m1	follow-up	OSA severity Cox	sense organs	HR	1.0044	0.0210695	0.96377	1.04675	0.834844	FALSE	FALSE	128598	265	0.0783946
362.4	Retinal vascular changes and abnomalities	severe_vs_none	m2	follow-up	OSA severity Cox	sense organs	HR	1.00436	0.0210695	0.96373	1.0467	0.836394	FALSE	FALSE	128598	265	0.0775893
362.4	Retinal vascular changes and abnomalities	severe_vs_none	m3	follow-up	OSA severity Cox	sense organs	HR	1.00439	0.0210697	0.963759	1.04674	0.835249	FALSE	FALSE	128598	265	0.0781842
362.4	Retinal vascular changes and abnomalities	severe_vs_none	m4	follow-up	OSA severity Cox	sense organs	HR	1.00441	0.0210701	0.963775	1.04676	0.834624	FALSE	FALSE	128598	265	0.0785092	0.937423
362.4	Retinal vascular changes and abnomalities	trend	m1	follow-up	OSA severity Cox	sense organs	HR	1.00307	0.00783205	0.987794	1.01859	0.695087	FALSE	FALSE	128598	265	0.157961
362.4	Retinal vascular changes and abnomalities	trend	m2	follow-up	OSA severity Cox	sense organs	HR	1.00303	0.00783228	0.987747	1.01854	0.699625	FALSE	FALSE	128598	265	0.155135
362.4	Retinal vascular changes and abnomalities	trend	m3	follow-up	OSA severity Cox	sense organs	HR	1.00303	0.00783234	0.987754	1.01855	0.698876	FALSE	FALSE	128598	265	0.1556
362.4	Retinal vascular changes and abnomalities	trend	m4	follow-up	OSA severity Cox	sense organs	HR	1.00304	0.00783247	0.987762	1.01856	0.698166	FALSE	FALSE	128598	265	0.156041	0.986134
362.4	Retinal vascular changes and abnomalities	scores:score_c1	m1	follow-up	Phenotype tierA	sense organs	HR	1.00052	0.0141154	0.973217	1.02858	0.970753	FALSE	FALSE	91125	210	0.012891
362.4	Retinal vascular changes and abnomalities	scores:score_c1	m2	follow-up	Phenotype tierA	sense organs	HR	1.00039	0.014116	0.973094	1.02846	0.977809	FALSE	FALSE	91125	210	0.00974606
362.4	Retinal vascular changes and abnomalities	scores:score_c1	m3a	follow-up	Phenotype tierA	sense organs	HR	1.00039	0.014116	0.973091	1.02845	0.977997	FALSE	FALSE	91125	210	0.00966239
362.4	Retinal vascular changes and abnomalities	scores:score_c1	m3b	follow-up	Phenotype tierA	sense organs	HR	1.00039	0.014116	0.973093	1.02846	0.977894	FALSE	FALSE	91125	210	0.00970822
362.4	Retinal vascular changes and abnomalities	scores:score_c1	m4	follow-up	Phenotype tierA	sense organs	HR	1.00041	0.0141161	0.97311	1.02847	0.976882	FALSE	FALSE	91125	210	0.0101579	0.907605
362.4	Retinal vascular changes and abnomalities	scores:score_c3	m1	follow-up	Phenotype tierA	sense organs	HR	1.01822	0.0157063	0.987353	1.05005	0.250295	FALSE	FALSE	91125	210	0.601547
362.4	Retinal vascular changes and abnomalities	scores:score_c3	m2	follow-up	Phenotype tierA	sense organs	HR	1.01769	0.0157068	0.986842	1.04951	0.264138	FALSE	FALSE	91125	210	0.578169
362.4	Retinal vascular changes and abnomalities	scores:score_c3	m3a	follow-up	Phenotype tierA	sense organs	HR	1.01757	0.0157074	0.986723	1.04939	0.267423	FALSE	FALSE	91125	210	0.572801
362.4	Retinal vascular changes and abnomalities	scores:score_c3	m3b	follow-up	Phenotype tierA	sense organs	HR	1.01749	0.015708	0.986638	1.0493	0.26978	FALSE	FALSE	91125	210	0.56899
362.4	Retinal vascular changes and abnomalities	scores:score_c3	m4	follow-up	Phenotype tierA	sense organs	HR	1.01748	0.015708	0.986631	1.04929	0.269969	FALSE	FALSE	91125	210	0.568687	0.907605
362.6	Peripheral retinal degenerations	AHI≥15 vs <15	m1	follow-up	OSA severity Cox	sense organs	HR	0.996193	0.0178195	0.962001	1.0316	0.830493	FALSE	FALSE	128598	121	0.0806642
362.6	Peripheral retinal degenerations	AHI≥15 vs <15	m2	follow-up	OSA severity Cox	sense organs	HR	0.996196	0.0178195	0.962004	1.0316	0.830638	FALSE	FALSE	128598	121	0.0805884
362.6	Peripheral retinal degenerations	AHI≥15 vs <15	m3	follow-up	OSA severity Cox	sense organs	HR	0.9962	0.0178196	0.962007	1.03161	0.830797	FALSE	FALSE	128598	121	0.080505
362.6	Peripheral retinal degenerations	AHI≥15 vs <15	m4	follow-up	OSA severity Cox	sense organs	HR	0.996206	0.0178196	0.962013	1.03161	0.831084	FALSE	FALSE	128598	121	0.0803552
362.6	Peripheral retinal degenerations	AHI≥5 vs <5	m1	follow-up	OSA severity Cox	sense organs	HR	0.998048	0.0193859	0.960838	1.0367	0.91972	FALSE	FALSE	128598	121	0.0363444
362.6	Peripheral retinal degenerations	AHI≥5 vs <5	m2	follow-up	OSA severity Cox	sense organs	HR	0.998046	0.019386	0.960836	1.0367	0.919641	FALSE	FALSE	128598	121	0.0363818
362.6	Peripheral retinal degenerations	AHI≥5 vs <5	m3	follow-up	OSA severity Cox	sense organs	HR	0.998049	0.019386	0.960838	1.0367	0.919739	FALSE	FALSE	128598	121	0.0363354
362.6	Peripheral retinal degenerations	AHI≥5 vs <5	m4	follow-up	OSA severity Cox	sense organs	HR	0.998055	0.019386	0.960844	1.03671	0.920003	FALSE	FALSE	128598	121	0.0362107
362.6	Peripheral retinal degenerations	mild_vs_none	m1	follow-up	OSA severity Cox	sense organs	HR	1.00249	0.0191874	0.965491	1.04091	0.896818	FALSE	FALSE	128598	121	0.0472958
362.6	Peripheral retinal degenerations	mild_vs_none	m2	follow-up	OSA severity Cox	sense organs	HR	1.00249	0.0191874	0.96549	1.04091	0.896856	FALSE	FALSE	128598	121	0.0472772
362.6	Peripheral retinal degenerations	mild_vs_none	m3	follow-up	OSA severity Cox	sense organs	HR	1.00249	0.0191874	0.965488	1.04091	0.896933	FALSE	FALSE	128598	121	0.0472399
362.6	Peripheral retinal degenerations	mild_vs_none	m4	follow-up	OSA severity Cox	sense organs	HR	1.00249	0.0191874	0.965487	1.04091	0.896985	FALSE	FALSE	128598	121	0.0472149	0.631448
362.6	Peripheral retinal degenerations	moderate_vs_none	m1	follow-up	OSA severity Cox	sense organs	HR	0.995154	0.0221971	0.952788	1.0394	0.826786	FALSE	FALSE	128598	121	0.0826071
362.6	Peripheral retinal degenerations	moderate_vs_none	m2	follow-up	OSA severity Cox	sense organs	HR	0.995153	0.0221971	0.952787	1.0394	0.826733	FALSE	FALSE	128598	121	0.0826346
362.6	Peripheral retinal degenerations	moderate_vs_none	m3	follow-up	OSA severity Cox	sense organs	HR	0.995153	0.0221971	0.952786	1.0394	0.826725	FALSE	FALSE	128598	121	0.0826389
362.6	Peripheral retinal degenerations	moderate_vs_none	m4	follow-up	OSA severity Cox	sense organs	HR	0.995154	0.0221971	0.952788	1.0394	0.826787	FALSE	FALSE	128598	121	0.0826065	0.631448
362.6	Peripheral retinal degenerations	omnibus	m1	follow-up	OSA severity Cox	sense organs	HR	0.0669355				0.995486	FALSE	FALSE	128598	121	0.00196502
362.6	Peripheral retinal degenerations	omnibus	m2	follow-up	OSA severity Cox	sense organs	HR	0.0669265				0.995487	FALSE	FALSE	128598	121	0.00196462
362.6	Peripheral retinal degenerations	omnibus	m3	follow-up	OSA severity Cox	sense organs	HR	0.0668829				0.995491	FALSE	FALSE	128598	121	0.00196272
362.6	Peripheral retinal degenerations	omnibus	m4	follow-up	OSA severity Cox	sense organs	HR	0.0667988				0.995499	FALSE	FALSE	128598	121	0.00195906	0.631448
362.6	Peripheral retinal degenerations	severe_vs_none	m1	follow-up	OSA severity Cox	sense organs	HR	0.999036	0.0211867	0.958401	1.04139	0.963706	FALSE	FALSE	128598	121	0.0160553
362.6	Peripheral retinal degenerations	severe_vs_none	m2	follow-up	OSA severity Cox	sense organs	HR	0.999042	0.0211868	0.958406	1.0414	0.963934	FALSE	FALSE	128598	121	0.0159527
362.6	Peripheral retinal degenerations	severe_vs_none	m3	follow-up	OSA severity Cox	sense organs	HR	0.999048	0.0211868	0.958412	1.04141	0.964136	FALSE	FALSE	128598	121	0.0158618
362.6	Peripheral retinal degenerations	severe_vs_none	m4	follow-up	OSA severity Cox	sense organs	HR	0.999055	0.0211869	0.958419	1.04142	0.964425	FALSE	FALSE	128598	121	0.0157317	0.631448
362.6	Peripheral retinal degenerations	trend	m1	follow-up	OSA severity Cox	sense organs	HR	0.998803	0.00787534	0.983504	1.01434	0.879075	FALSE	FALSE	128598	121	0.0559742
362.6	Peripheral retinal degenerations	trend	m2	follow-up	OSA severity Cox	sense organs	HR	0.998802	0.00787537	0.983503	1.01434	0.878972	FALSE	FALSE	128598	121	0.0560252
362.6	Peripheral retinal degenerations	trend	m3	follow-up	OSA severity Cox	sense organs	HR	0.998803	0.00787538	0.983505	1.01434	0.879157	FALSE	FALSE	128598	121	0.0559337
362.6	Peripheral retinal degenerations	trend	m4	follow-up	OSA severity Cox	sense organs	HR	0.998807	0.00787541	0.983508	1.01434	0.879497	FALSE	FALSE	128598	121	0.0557654	0.570463
362.6	Peripheral retinal degenerations	scores:score_c1	m1	follow-up	Phenotype tierA	sense organs	HR	0.996313	0.0142098	0.968948	1.02445	0.79491	FALSE	FALSE	91125	81	0.099682
362.6	Peripheral retinal degenerations	scores:score_c1	m2	follow-up	Phenotype tierA	sense organs	HR	0.996316	0.0142098	0.96895	1.02445	0.795053	FALSE	FALSE	91125	81	0.0996039
362.6	Peripheral retinal degenerations	scores:score_c1	m3a	follow-up	Phenotype tierA	sense organs	HR	0.996316	0.0142098	0.968951	1.02445	0.795078	FALSE	FALSE	91125	81	0.0995902
362.6	Peripheral retinal degenerations	scores:score_c1	m3b	follow-up	Phenotype tierA	sense organs	HR	0.996316	0.0142098	0.968951	1.02445	0.795091	FALSE	FALSE	91125	81	0.099583
362.6	Peripheral retinal degenerations	scores:score_c1	m4	follow-up	Phenotype tierA	sense organs	HR	0.996318	0.0142098	0.968953	1.02446	0.795199	FALSE	FALSE	91125	81	0.0995241	0.805326
362.6	Peripheral retinal degenerations	scores:score_c3	m1	follow-up	Phenotype tierA	sense organs	HR	1.00281	0.0158148	0.972202	1.03438	0.859211	FALSE	FALSE	91125	81	0.0659003
362.6	Peripheral retinal degenerations	scores:score_c3	m2	follow-up	Phenotype tierA	sense organs	HR	1.0028	0.015815	0.972195	1.03437	0.859556	FALSE	FALSE	91125	81	0.0657261
362.6	Peripheral retinal degenerations	scores:score_c3	m3a	follow-up	Phenotype tierA	sense organs	HR	1.0028	0.0158151	0.972192	1.03437	0.859734	FALSE	FALSE	91125	81	0.0656357
362.6	Peripheral retinal degenerations	scores:score_c3	m3b	follow-up	Phenotype tierA	sense organs	HR	1.00279	0.0158152	0.97218	1.03436	0.860318	FALSE	FALSE	91125	81	0.0653411
362.6	Peripheral retinal degenerations	scores:score_c3	m4	follow-up	Phenotype tierA	sense organs	HR	1.00279	0.0158152	0.972179	1.03436	0.860355	FALSE	FALSE	91125	81	0.0653221	0.805326
362.7	Hereditary retinal dystrophies	AHI≥15 vs <15	m1	follow-up	OSA severity Cox	sense organs	HR	1.00041	0.0178874	0.965949	1.03611	0.981529	FALSE	FALSE	128598	23	0.00809675
362.7	Hereditary retinal dystrophies	AHI≥15 vs <15	m2	follow-up	OSA severity Cox	sense organs	HR	1.00042	0.0178874	0.96595	1.03611	0.981473	FALSE	FALSE	128598	23	0.00812165
362.7	Hereditary retinal dystrophies	AHI≥15 vs <15	m3	follow-up	OSA severity Cox	sense organs	HR	1.00042	0.0178874	0.96595	1.03611	0.981455	FALSE	FALSE	128598	23	0.0081294
362.7	Hereditary retinal dystrophies	AHI≥15 vs <15	m4	follow-up	OSA severity Cox	sense organs	HR	1.00042	0.0178874	0.965951	1.03611	0.981442	FALSE	FALSE	128598	23	0.00813551
362.7	Hereditary retinal dystrophies	AHI≥5 vs <5	m1	follow-up	OSA severity Cox	sense organs	HR	1.00053	0.0194583	0.96309	1.03942	0.978299	FALSE	FALSE	128598	23	0.00952853
362.7	Hereditary retinal dystrophies	AHI≥5 vs <5	m2	follow-up	OSA severity Cox	sense organs	HR	1.00053	0.0194583	0.963091	1.03943	0.978256	FALSE	FALSE	128598	23	0.00954737
362.7	Hereditary retinal dystrophies	AHI≥5 vs <5	m3	follow-up	OSA severity Cox	sense organs	HR	1.00053	0.0194583	0.963091	1.03943	0.978244	FALSE	FALSE	128598	23	0.00955259
362.7	Hereditary retinal dystrophies	AHI≥5 vs <5	m4	follow-up	OSA severity Cox	sense organs	HR	1.00053	0.0194583	0.963092	1.03943	0.978232	FALSE	FALSE	128598	23	0.00955813
362.7	Hereditary retinal dystrophies	mild_vs_none	m1	follow-up	OSA severity Cox	sense organs	HR	1.00004	0.0192603	0.962991	1.03851	0.998393	FALSE	FALSE	128598	23	0.000698537
362.7	Hereditary retinal dystrophies	mild_vs_none	m2	follow-up	OSA severity Cox	sense organs	HR	1.00004	0.0192603	0.962991	1.03851	0.998411	FALSE	FALSE	128598	23	0.00069047
362.7	Hereditary retinal dystrophies	mild_vs_none	m3	follow-up	OSA severity Cox	sense organs	HR	1.00004	0.0192603	0.962991	1.03851	0.998419	FALSE	FALSE	128598	23	0.000687338
362.7	Hereditary retinal dystrophies	mild_vs_none	m4	follow-up	OSA severity Cox	sense organs	HR	1.00004	0.0192603	0.962991	1.03851	0.998421	FALSE	FALSE	128598	23	0.000686239	0.725242
362.7	Hereditary retinal dystrophies	moderate_vs_none	m1	follow-up	OSA severity Cox	sense organs	HR	0.999733	0.0222819	0.957013	1.04436	0.990449	FALSE	FALSE	128598	23	0.00416809
362.7	Hereditary retinal dystrophies	moderate_vs_none	m2	follow-up	OSA severity Cox	sense organs	HR	0.999732	0.0222819	0.957012	1.04436	0.990406	FALSE	FALSE	128598	23	0.00418679
362.7	Hereditary retinal dystrophies	moderate_vs_none	m3	follow-up	OSA severity Cox	sense organs	HR	0.999732	0.0222819	0.957012	1.04436	0.990407	FALSE	FALSE	128598	23	0.00418635
362.7	Hereditary retinal dystrophies	moderate_vs_none	m4	follow-up	OSA severity Cox	sense organs	HR	0.999732	0.0222819	0.957012	1.04436	0.99041	FALSE	FALSE	128598	23	0.00418507	0.725242
362.7	Hereditary retinal dystrophies	omnibus	m1	follow-up	OSA severity Cox	sense organs	HR	0.00166628				0.999982	FALSE	FALSE	128598	23	7.85256e-06
362.7	Hereditary retinal dystrophies	omnibus	m2	follow-up	OSA severity Cox	sense organs	HR	0.001678				0.999982	FALSE	FALSE	128598	23	7.93557e-06
362.7	Hereditary retinal dystrophies	omnibus	m3	follow-up	OSA severity Cox	sense organs	HR	0.00167989				0.999982	FALSE	FALSE	128598	23	7.94893e-06
362.7	Hereditary retinal dystrophies	omnibus	m4	follow-up	OSA severity Cox	sense organs	HR	0.00168113				0.999982	FALSE	FALSE	128598	23	7.95771e-06	0.725242
362.7	Hereditary retinal dystrophies	severe_vs_none	m1	follow-up	OSA severity Cox	sense organs	HR	1.00083	0.021268	0.959968	1.04343	0.968916	FALSE	FALSE	128598	23	0.013714
362.7	Hereditary retinal dystrophies	severe_vs_none	m2	follow-up	OSA severity Cox	sense organs	HR	1.00083	0.021268	0.95997	1.04343	0.968808	FALSE	FALSE	128598	23	0.0137622
362.7	Hereditary retinal dystrophies	severe_vs_none	m3	follow-up	OSA severity Cox	sense organs	HR	1.00083	0.021268	0.959971	1.04343	0.968788	FALSE	FALSE	128598	23	0.0137711
362.7	Hereditary retinal dystrophies	severe_vs_none	m4	follow-up	OSA severity Cox	sense organs	HR	1.00083	0.021268	0.959971	1.04343	0.968775	FALSE	FALSE	128598	23	0.0137773	0.725242
362.7	Hereditary retinal dystrophies	trend	m1	follow-up	OSA severity Cox	sense organs	HR	1.00028	0.00790516	0.984904	1.0159	0.971467	FALSE	FALSE	128598	23	0.012572
362.7	Hereditary retinal dystrophies	trend	m2	follow-up	OSA severity Cox	sense organs	HR	1.00028	0.00790516	0.984905	1.0159	0.971385	FALSE	FALSE	128598	23	0.0126087
362.7	Hereditary retinal dystrophies	trend	m3	follow-up	OSA severity Cox	sense organs	HR	1.00028	0.00790516	0.984905	1.0159	0.971365	FALSE	FALSE	128598	23	0.0126176
362.7	Hereditary retinal dystrophies	trend	m4	follow-up	OSA severity Cox	sense organs	HR	1.00028	0.00790516	0.984905	1.0159	0.971349	FALSE	FALSE	128598	23	0.0126249	0.661667
362.8	Retinal hemorrhage/ischemia	AHI≥15 vs <15	m1	follow-up	OSA severity Cox	sense organs	HR	1.00083	0.0178714	0.966381	1.03651	0.962944	FALSE	FALSE	128598	46	0.0163988
362.8	Retinal hemorrhage/ischemia	AHI≥15 vs <15	m2	follow-up	OSA severity Cox	sense organs	HR	1.00083	0.0178714	0.966381	1.03651	0.962937	FALSE	FALSE	128598	46	0.0164019
362.8	Retinal hemorrhage/ischemia	AHI≥15 vs <15	m3	follow-up	OSA severity Cox	sense organs	HR	1.00083	0.0178714	0.966382	1.03651	0.96289	FALSE	FALSE	128598	46	0.0164233
362.8	Retinal hemorrhage/ischemia	AHI≥15 vs <15	m4	follow-up	OSA severity Cox	sense organs	HR	1.00083	0.0178714	0.966382	1.03651	0.962879	FALSE	FALSE	128598	46	0.0164281
362.8	Retinal hemorrhage/ischemia	AHI≥5 vs <5	m1	follow-up	OSA severity Cox	sense organs	HR	1.00145	0.0194412	0.964005	1.04034	0.940726	FALSE	FALSE	128598	46	0.0265368
362.8	Retinal hemorrhage/ischemia	AHI≥5 vs <5	m2	follow-up	OSA severity Cox	sense organs	HR	1.00145	0.0194413	0.964006	1.04034	0.940709	FALSE	FALSE	128598	46	0.0265447
362.8	Retinal hemorrhage/ischemia	AHI≥5 vs <5	m3	follow-up	OSA severity Cox	sense organs	HR	1.00145	0.0194413	0.964006	1.04034	0.940677	FALSE	FALSE	128598	46	0.0265597
362.8	Retinal hemorrhage/ischemia	AHI≥5 vs <5	m4	follow-up	OSA severity Cox	sense organs	HR	1.00145	0.0194413	0.964007	1.04034	0.940667	FALSE	FALSE	128598	46	0.026564
362.8	Retinal hemorrhage/ischemia	mild_vs_none	m1	follow-up	OSA severity Cox	sense organs	HR	1.00046	0.0192432	0.963425	1.03891	0.981138	FALSE	FALSE	128598	46	0.0082698
362.8	Retinal hemorrhage/ischemia	mild_vs_none	m2	follow-up	OSA severity Cox	sense organs	HR	1.00046	0.0192432	0.963425	1.03891	0.981129	FALSE	FALSE	128598	46	0.00827398
362.8	Retinal hemorrhage/ischemia	mild_vs_none	m3	follow-up	OSA severity Cox	sense organs	HR	1.00045	0.0192432	0.963424	1.03891	0.981148	FALSE	FALSE	128598	46	0.00826564
362.8	Retinal hemorrhage/ischemia	mild_vs_none	m4	follow-up	OSA severity Cox	sense organs	HR	1.00045	0.0192432	0.963424	1.03891	0.98115	FALSE	FALSE	128598	46	0.00826479	0.867327
362.8	Retinal hemorrhage/ischemia	moderate_vs_none	m1	follow-up	OSA severity Cox	sense organs	HR	1.00144	0.0222618	0.958688	1.04611	0.948343	FALSE	FALSE	128598	46	0.0230344
362.8	Retinal hemorrhage/ischemia	moderate_vs_none	m2	follow-up	OSA severity Cox	sense organs	HR	1.00144	0.0222618	0.958689	1.04611	0.948302	FALSE	FALSE	128598	46	0.0230533
362.8	Retinal hemorrhage/ischemia	moderate_vs_none	m3	follow-up	OSA severity Cox	sense organs	HR	1.00144	0.0222618	0.958689	1.04611	0.948301	FALSE	FALSE	128598	46	0.0230539
362.8	Retinal hemorrhage/ischemia	moderate_vs_none	m4	follow-up	OSA severity Cox	sense organs	HR	1.00144	0.0222618	0.958689	1.04611	0.948298	FALSE	FALSE	128598	46	0.0230549	0.867327
362.8	Retinal hemorrhage/ischemia	omnibus	m1	follow-up	OSA severity Cox	sense organs	HR	0.00479607				0.999912	FALSE	FALSE	128598	46	3.83113e-05
362.8	Retinal hemorrhage/ischemia	omnibus	m2	follow-up	OSA severity Cox	sense organs	HR	0.00480384				0.999912	FALSE	FALSE	128598	46	3.84042e-05
362.8	Retinal hemorrhage/ischemia	omnibus	m3	follow-up	OSA severity Cox	sense organs	HR	0.00480204				0.999912	FALSE	FALSE	128598	46	3.83827e-05
362.8	Retinal hemorrhage/ischemia	omnibus	m4	follow-up	OSA severity Cox	sense organs	HR	0.00480213				0.999912	FALSE	FALSE	128598	46	3.83838e-05	0.867327
362.8	Retinal hemorrhage/ischemia	severe_vs_none	m1	follow-up	OSA severity Cox	sense organs	HR	0.999862	0.0212488	0.959076	1.04238	0.994824	FALSE	FALSE	128598	46	0.00225395
362.8	Retinal hemorrhage/ischemia	severe_vs_none	m2	follow-up	OSA severity Cox	sense organs	HR	0.999861	0.0212488	0.959075	1.04238	0.994793	FALSE	FALSE	128598	46	0.00226747
362.8	Retinal hemorrhage/ischemia	severe_vs_none	m3	follow-up	OSA severity Cox	sense organs	HR	0.999863	0.0212489	0.959077	1.04238	0.994848	FALSE	FALSE	128598	46	0.00224345
362.8	Retinal hemorrhage/ischemia	severe_vs_none	m4	follow-up	OSA severity Cox	sense organs	HR	0.999863	0.0212489	0.959077	1.04238	0.994858	FALSE	FALSE	128598	46	0.00223892	0.867327
362.8	Retinal hemorrhage/ischemia	trend	m1	follow-up	OSA severity Cox	sense organs	HR	1.00038	0.00789813	0.985015	1.01599	0.961481	FALSE	FALSE	128598	46	0.0170591
362.8	Retinal hemorrhage/ischemia	trend	m2	follow-up	OSA severity Cox	sense organs	HR	1.00038	0.00789813	0.985015	1.01599	0.961483	FALSE	FALSE	128598	46	0.0170584
362.8	Retinal hemorrhage/ischemia	trend	m3	follow-up	OSA severity Cox	sense organs	HR	1.00038	0.00789814	0.985015	1.01599	0.961428	FALSE	FALSE	128598	46	0.0170831
362.8	Retinal hemorrhage/ischemia	trend	m4	follow-up	OSA severity Cox	sense organs	HR	1.00038	0.00789814	0.985015	1.01599	0.961416	FALSE	FALSE	128598	46	0.0170887	0.957505
362.8	Retinal hemorrhage/ischemia	scores:score_c1	m1	follow-up	Phenotype tierA	sense organs	HR	0.999874	0.0142425	0.972348	1.02818	0.992922	FALSE	FALSE	91125	36	0.00308504
362.8	Retinal hemorrhage/ischemia	scores:score_c1	m2	follow-up	Phenotype tierA	sense organs	HR	0.99987	0.0142425	0.972345	1.02817	0.992714	FALSE	FALSE	91125	36	0.0031758
362.8	Retinal hemorrhage/ischemia	scores:score_c1	m3a	follow-up	Phenotype tierA	sense organs	HR	0.99987	0.0142425	0.972345	1.02817	0.992732	FALSE	FALSE	91125	36	0.00316801
362.8	Retinal hemorrhage/ischemia	scores:score_c1	m3b	follow-up	Phenotype tierA	sense organs	HR	0.99987	0.0142425	0.972345	1.02817	0.992737	FALSE	FALSE	91125	36	0.0031659
362.8	Retinal hemorrhage/ischemia	scores:score_c1	m4	follow-up	Phenotype tierA	sense organs	HR	0.999871	0.0142425	0.972346	1.02818	0.99278	FALSE	FALSE	91125	36	0.00314703	0.864965
362.8	Retinal hemorrhage/ischemia	scores:score_c3	m1	follow-up	Phenotype tierA	sense organs	HR	1.00233	0.0158526	0.971665	1.03396	0.883348	FALSE	FALSE	91125	36	0.0538681
362.8	Retinal hemorrhage/ischemia	scores:score_c3	m2	follow-up	Phenotype tierA	sense organs	HR	1.00232	0.0158526	0.971653	1.03395	0.883928	FALSE	FALSE	91125	36	0.0535833
362.8	Retinal hemorrhage/ischemia	scores:score_c3	m3a	follow-up	Phenotype tierA	sense organs	HR	1.00232	0.0158526	0.971652	1.03395	0.884	FALSE	FALSE	91125	36	0.0535478
362.8	Retinal hemorrhage/ischemia	scores:score_c3	m3b	follow-up	Phenotype tierA	sense organs	HR	1.00231	0.0158527	0.971647	1.03394	0.884226	FALSE	FALSE	91125	36	0.0534369
362.8	Retinal hemorrhage/ischemia	scores:score_c3	m4	follow-up	Phenotype tierA	sense organs	HR	1.00231	0.0158527	0.971647	1.03394	0.884241	FALSE	FALSE	91125	36	0.0534295	0.864965
363	Chorioretinal inflammations, scars, and other disorders of choroid	AHI≥15 vs <15	m1	follow-up	OSA severity Cox	sense organs	HR	1.00104	0.0178707	0.966587	1.03673	0.953524	FALSE	FALSE	128598	47	0.0206685
363	Chorioretinal inflammations, scars, and other disorders of choroid	AHI≥15 vs <15	m2	follow-up	OSA severity Cox	sense organs	HR	1.00104	0.0178707	0.966588	1.03673	0.953472	FALSE	FALSE	128598	47	0.020692
363	Chorioretinal inflammations, scars, and other disorders of choroid	AHI≥15 vs <15	m3	follow-up	OSA severity Cox	sense organs	HR	1.00104	0.0178707	0.966588	1.03673	0.953458	FALSE	FALSE	128598	47	0.0206985
363	Chorioretinal inflammations, scars, and other disorders of choroid	AHI≥15 vs <15	m4	follow-up	OSA severity Cox	sense organs	HR	1.00104	0.0178707	0.966589	1.03673	0.953429	FALSE	FALSE	128598	47	0.0207114
363	Chorioretinal inflammations, scars, and other disorders of choroid	AHI≥5 vs <5	m1	follow-up	OSA severity Cox	sense organs	HR	1.00045	0.0194404	0.963046	1.0393	0.981611	FALSE	FALSE	128598	47	0.00806037
363	Chorioretinal inflammations, scars, and other disorders of choroid	AHI≥5 vs <5	m2	follow-up	OSA severity Cox	sense organs	HR	1.00045	0.0194404	0.963045	1.0393	0.981633	FALSE	FALSE	128598	47	0.00805101
363	Chorioretinal inflammations, scars, and other disorders of choroid	AHI≥5 vs <5	m3	follow-up	OSA severity Cox	sense organs	HR	1.00045	0.0194404	0.963045	1.0393	0.981625	FALSE	FALSE	128598	47	0.00805449
363	Chorioretinal inflammations, scars, and other disorders of choroid	AHI≥5 vs <5	m4	follow-up	OSA severity Cox	sense organs	HR	1.00045	0.0194404	0.963046	1.0393	0.981599	FALSE	FALSE	128598	47	0.00806582
363	Chorioretinal inflammations, scars, and other disorders of choroid	mild_vs_none	m1	follow-up	OSA severity Cox	sense organs	HR	0.999233	0.0192424	0.96225	1.03764	0.968206	FALSE	FALSE	128598	47	0.0140323
363	Chorioretinal inflammations, scars, and other disorders of choroid	mild_vs_none	m2	follow-up	OSA severity Cox	sense organs	HR	0.999231	0.0192424	0.962248	1.03764	0.968129	FALSE	FALSE	128598	47	0.0140666
363	Chorioretinal inflammations, scars, and other disorders of choroid	mild_vs_none	m3	follow-up	OSA severity Cox	sense organs	HR	0.999231	0.0192424	0.962248	1.03764	0.968122	FALSE	FALSE	128598	47	0.01407
363	Chorioretinal inflammations, scars, and other disorders of choroid	mild_vs_none	m4	follow-up	OSA severity Cox	sense organs	HR	0.999231	0.0192424	0.962248	1.03764	0.968117	FALSE	FALSE	128598	47	0.0140723	0.775715
363	Chorioretinal inflammations, scars, and other disorders of choroid	moderate_vs_none	m1	follow-up	OSA severity Cox	sense organs	HR	1.00335	0.022261	0.960512	1.04809	0.880658	FALSE	FALSE	128598	47	0.0551925
363	Chorioretinal inflammations, scars, and other disorders of choroid	moderate_vs_none	m2	follow-up	OSA severity Cox	sense organs	HR	1.00336	0.022261	0.96052	1.0481	0.88038	FALSE	FALSE	128598	47	0.0553299
363	Chorioretinal inflammations, scars, and other disorders of choroid	moderate_vs_none	m3	follow-up	OSA severity Cox	sense organs	HR	1.00336	0.022261	0.96052	1.0481	0.88038	FALSE	FALSE	128598	47	0.0553296
363	Chorioretinal inflammations, scars, and other disorders of choroid	moderate_vs_none	m4	follow-up	OSA severity Cox	sense organs	HR	1.00336	0.022261	0.96052	1.0481	0.880374	FALSE	FALSE	128598	47	0.0553326	0.775715
363	Chorioretinal inflammations, scars, and other disorders of choroid	omnibus	m1	follow-up	OSA severity Cox	sense organs	HR	0.0296372				0.998655	FALSE	FALSE	128598	47	0.00058451
363	Chorioretinal inflammations, scars, and other disorders of choroid	omnibus	m2	follow-up	OSA severity Cox	sense organs	HR	0.0297898				0.998645	FALSE	FALSE	128598	47	0.000589007
363	Chorioretinal inflammations, scars, and other disorders of choroid	omnibus	m3	follow-up	OSA severity Cox	sense organs	HR	0.029787				0.998645	FALSE	FALSE	128598	47	0.000588924
363	Chorioretinal inflammations, scars, and other disorders of choroid	omnibus	m4	follow-up	OSA severity Cox	sense organs	HR	0.0297846				0.998645	FALSE	FALSE	128598	47	0.000588854	0.775715
363	Chorioretinal inflammations, scars, and other disorders of choroid	severe_vs_none	m1	follow-up	OSA severity Cox	sense organs	HR	0.998428	0.0212481	0.957702	1.04089	0.940991	FALSE	FALSE	128598	47	0.0264146
363	Chorioretinal inflammations, scars, and other disorders of choroid	severe_vs_none	m2	follow-up	OSA severity Cox	sense organs	HR	0.998423	0.0212481	0.957697	1.04088	0.940784	FALSE	FALSE	128598	47	0.0265102
363	Chorioretinal inflammations, scars, and other disorders of choroid	severe_vs_none	m3	follow-up	OSA severity Cox	sense organs	HR	0.998423	0.0212481	0.957697	1.04088	0.940802	FALSE	FALSE	128598	47	0.026502
363	Chorioretinal inflammations, scars, and other disorders of choroid	severe_vs_none	m4	follow-up	OSA severity Cox	sense organs	HR	0.998424	0.0212482	0.957698	1.04088	0.940829	FALSE	FALSE	128598	47	0.0264892	0.775715
363	Chorioretinal inflammations, scars, and other disorders of choroid	trend	m1	follow-up	OSA severity Cox	sense organs	HR	1.00006	0.00789782	0.984696	1.01566	0.994247	FALSE	FALSE	128598	47	0.00250573
363	Chorioretinal inflammations, scars, and other disorders of choroid	trend	m2	follow-up	OSA severity Cox	sense organs	HR	1.00006	0.00789782	0.984698	1.01566	0.994022	FALSE	FALSE	128598	47	0.00260386
363	Chorioretinal inflammations, scars, and other disorders of choroid	trend	m3	follow-up	OSA severity Cox	sense organs	HR	1.00006	0.00789782	0.984698	1.01566	0.994006	FALSE	FALSE	128598	47	0.00261092
363	Chorioretinal inflammations, scars, and other disorders of choroid	trend	m4	follow-up	OSA severity Cox	sense organs	HR	1.00006	0.00789783	0.984698	1.01566	0.993973	FALSE	FALSE	128598	47	0.00262547	0.796634
363	Chorioretinal inflammations, scars, and other disorders of choroid	scores:score_c1	m1	follow-up	Phenotype tierA	sense organs	HR	0.999863	0.0142429	0.972337	1.02817	0.992334	FALSE	FALSE	91125	35	0.00334194
363	Chorioretinal inflammations, scars, and other disorders of choroid	scores:score_c1	m2	follow-up	Phenotype tierA	sense organs	HR	0.999862	0.0142429	0.972337	1.02817	0.992283	FALSE	FALSE	91125	35	0.00336438
363	Chorioretinal inflammations, scars, and other disorders of choroid	scores:score_c1	m3a	follow-up	Phenotype tierA	sense organs	HR	0.999862	0.0142429	0.972337	1.02817	0.992284	FALSE	FALSE	91125	35	0.00336389
363	Chorioretinal inflammations, scars, and other disorders of choroid	scores:score_c1	m3b	follow-up	Phenotype tierA	sense organs	HR	0.999862	0.0142429	0.972337	1.02817	0.992288	FALSE	FALSE	91125	35	0.00336248
363	Chorioretinal inflammations, scars, and other disorders of choroid	scores:score_c1	m4	follow-up	Phenotype tierA	sense organs	HR	0.999863	0.0142429	0.972337	1.02817	0.992305	FALSE	FALSE	91125	35	0.0033549	0.782052
363	Chorioretinal inflammations, scars, and other disorders of choroid	scores:score_c3	m1	follow-up	Phenotype tierA	sense organs	HR	1.00158	0.0158532	0.970942	1.03319	0.920446	FALSE	FALSE	91125	35	0.0360019
363	Chorioretinal inflammations, scars, and other disorders of choroid	scores:score_c3	m2	follow-up	Phenotype tierA	sense organs	HR	1.00159	0.0158532	0.970947	1.0332	0.920217	FALSE	FALSE	91125	35	0.0361099
363	Chorioretinal inflammations, scars, and other disorders of choroid	scores:score_c3	m3a	follow-up	Phenotype tierA	sense organs	HR	1.00159	0.0158533	0.970947	1.0332	0.920199	FALSE	FALSE	91125	35	0.0361181
363	Chorioretinal inflammations, scars, and other disorders of choroid	scores:score_c3	m3b	follow-up	Phenotype tierA	sense organs	HR	1.00159	0.0158533	0.970945	1.0332	0.920311	FALSE	FALSE	91125	35	0.0360655
363	Chorioretinal inflammations, scars, and other disorders of choroid	scores:score_c3	m4	follow-up	Phenotype tierA	sense organs	HR	1.00159	0.0158533	0.970944	1.0332	0.920317	FALSE	FALSE	91125	35	0.0360626	0.782052
363.3	Chorioretinal scars	AHI≥15 vs <15	m1	follow-up	OSA severity Cox	sense organs	HR	0.998913	0.0178714	0.96453	1.03452	0.951483	FALSE	FALSE	128598	46	0.0215989
363.3	Chorioretinal scars	AHI≥15 vs <15	m2	follow-up	OSA severity Cox	sense organs	HR	0.99891	0.0178714	0.964527	1.03452	0.951352	FALSE	FALSE	128598	46	0.0216586
363.3	Chorioretinal scars	AHI≥15 vs <15	m3	follow-up	OSA severity Cox	sense organs	HR	0.998911	0.0178714	0.964528	1.03452	0.951385	FALSE	FALSE	128598	46	0.0216439
363.3	Chorioretinal scars	AHI≥15 vs <15	m4	follow-up	OSA severity Cox	sense organs	HR	0.998909	0.0178714	0.964526	1.03452	0.951313	FALSE	FALSE	128598	46	0.0216763
363.3	Chorioretinal scars	AHI≥5 vs <5	m1	follow-up	OSA severity Cox	sense organs	HR	0.999931	0.0194413	0.962547	1.03877	0.997181	FALSE	FALSE	128598	46	0.00122581
363.3	Chorioretinal scars	AHI≥5 vs <5	m2	follow-up	OSA severity Cox	sense organs	HR	0.999927	0.0194413	0.962542	1.03876	0.996994	FALSE	FALSE	128598	46	0.0013073
363.3	Chorioretinal scars	AHI≥5 vs <5	m3	follow-up	OSA severity Cox	sense organs	HR	0.999927	0.0194413	0.962543	1.03876	0.997022	FALSE	FALSE	128598	46	0.00129514
363.3	Chorioretinal scars	AHI≥5 vs <5	m4	follow-up	OSA severity Cox	sense organs	HR	0.999926	0.0194413	0.962541	1.03876	0.996958	FALSE	FALSE	128598	46	0.00132307
363.3	Chorioretinal scars	mild_vs_none	m1	follow-up	OSA severity Cox	sense organs	HR	1.00119	0.0192431	0.964132	1.03967	0.95076	FALSE	FALSE	128598	46	0.0219292
363.3	Chorioretinal scars	mild_vs_none	m2	follow-up	OSA severity Cox	sense organs	HR	1.00119	0.0192431	0.964134	1.03967	0.950665	FALSE	FALSE	128598	46	0.0219726
363.3	Chorioretinal scars	mild_vs_none	m3	follow-up	OSA severity Cox	sense organs	HR	1.00119	0.0192431	0.964134	1.03967	0.950672	FALSE	FALSE	128598	46	0.0219694
363.3	Chorioretinal scars	mild_vs_none	m4	follow-up	OSA severity Cox	sense organs	HR	1.00119	0.0192431	0.964134	1.03967	0.950659	FALSE	FALSE	128598	46	0.0219753	0.853909
363.3	Chorioretinal scars	moderate_vs_none	m1	follow-up	OSA severity Cox	sense organs	HR	0.999465	0.0222618	0.956794	1.04404	0.980819	FALSE	FALSE	128598	46	0.00841115
363.3	Chorioretinal scars	moderate_vs_none	m2	follow-up	OSA severity Cox	sense organs	HR	0.999463	0.0222618	0.956791	1.04404	0.980735	FALSE	FALSE	128598	46	0.00844835
363.3	Chorioretinal scars	moderate_vs_none	m3	follow-up	OSA severity Cox	sense organs	HR	0.999463	0.0222618	0.956792	1.04404	0.980742	FALSE	FALSE	128598	46	0.00844501
363.3	Chorioretinal scars	moderate_vs_none	m4	follow-up	OSA severity Cox	sense organs	HR	0.999462	0.0222618	0.956791	1.04404	0.980727	FALSE	FALSE	128598	46	0.0084517	0.853909
363.3	Chorioretinal scars	omnibus	m1	follow-up	OSA severity Cox	sense organs	HR	0.00683244				0.99985	FALSE	FALSE	128598	46	6.51043e-05
363.3	Chorioretinal scars	omnibus	m2	follow-up	OSA severity Cox	sense organs	HR	0.00686163				0.999849	FALSE	FALSE	128598	46	6.55214e-05
363.3	Chorioretinal scars	omnibus	m3	follow-up	OSA severity Cox	sense organs	HR	0.00685622				0.999849	FALSE	FALSE	128598	46	6.54439e-05
363.3	Chorioretinal scars	omnibus	m4	follow-up	OSA severity Cox	sense organs	HR	0.00686787				0.999849	FALSE	FALSE	128598	46	6.56107e-05	0.853909
363.3	Chorioretinal scars	severe_vs_none	m1	follow-up	OSA severity Cox	sense organs	HR	0.998953	0.0212488	0.958204	1.04143	0.960667	FALSE	FALSE	128598	46	0.0174271
363.3	Chorioretinal scars	severe_vs_none	m2	follow-up	OSA severity Cox	sense organs	HR	0.998951	0.0212488	0.958202	1.04143	0.960592	FALSE	FALSE	128598	46	0.0174611
363.3	Chorioretinal scars	severe_vs_none	m3	follow-up	OSA severity Cox	sense organs	HR	0.998951	0.0212488	0.958203	1.04143	0.960623	FALSE	FALSE	128598	46	0.0174471
363.3	Chorioretinal scars	severe_vs_none	m4	follow-up	OSA severity Cox	sense organs	HR	0.99895	0.0212488	0.958201	1.04143	0.960553	FALSE	FALSE	128598	46	0.0174788	0.853909
363.3	Chorioretinal scars	trend	m1	follow-up	OSA severity Cox	sense organs	HR	0.999631	0.00789813	0.984276	1.01523	0.962714	FALSE	FALSE	128598	46	0.0165026
363.3	Chorioretinal scars	trend	m2	follow-up	OSA severity Cox	sense organs	HR	0.99963	0.00789814	0.984275	1.01522	0.96261	FALSE	FALSE	128598	46	0.0165498
363.3	Chorioretinal scars	trend	m3	follow-up	OSA severity Cox	sense organs	HR	0.99963	0.00789814	0.984275	1.01522	0.962647	FALSE	FALSE	128598	46	0.0165331
363.3	Chorioretinal scars	trend	m4	follow-up	OSA severity Cox	sense organs	HR	0.999629	0.00789814	0.984274	1.01522	0.962563	FALSE	FALSE	128598	46	0.0165708	0.986283
363.3	Chorioretinal scars	scores:score_c1	m1	follow-up	Phenotype tierA	sense organs	HR	0.999235	0.0142454	0.971721	1.02753	0.957144	FALSE	FALSE	91125	32	0.0190226
363.3	Chorioretinal scars	scores:score_c1	m2	follow-up	Phenotype tierA	sense organs	HR	0.999233	0.0142455	0.971719	1.02752	0.957019	FALSE	FALSE	91125	32	0.0190795
363.3	Chorioretinal scars	scores:score_c1	m3a	follow-up	Phenotype tierA	sense organs	HR	0.999232	0.0142455	0.971719	1.02752	0.957008	FALSE	FALSE	91125	32	0.0190844
363.3	Chorioretinal scars	scores:score_c1	m3b	follow-up	Phenotype tierA	sense organs	HR	0.999232	0.0142455	0.971719	1.02752	0.957011	FALSE	FALSE	91125	32	0.0190831
363.3	Chorioretinal scars	scores:score_c1	m4	follow-up	Phenotype tierA	sense organs	HR	0.999231	0.0142455	0.971718	1.02752	0.956954	FALSE	FALSE	91125	32	0.0191091	0.879392
363.3	Chorioretinal scars	scores:score_c3	m1	follow-up	Phenotype tierA	sense organs	HR	1.00101	0.015856	0.970381	1.03261	0.949177	FALSE	FALSE	91125	32	0.0226526
363.3	Chorioretinal scars	scores:score_c3	m2	follow-up	Phenotype tierA	sense organs	HR	1.00101	0.015856	0.970378	1.03261	0.949321	FALSE	FALSE	91125	32	0.0225867
363.3	Chorioretinal scars	scores:score_c3	m3a	follow-up	Phenotype tierA	sense organs	HR	1.00101	0.015856	0.970378	1.03261	0.949328	FALSE	FALSE	91125	32	0.0225836
363.3	Chorioretinal scars	scores:score_c3	m3b	follow-up	Phenotype tierA	sense organs	HR	1.00101	0.015856	0.970375	1.0326	0.949466	FALSE	FALSE	91125	32	0.0225208
363.3	Chorioretinal scars	scores:score_c3	m4	follow-up	Phenotype tierA	sense organs	HR	1.00101	0.015856	0.970376	1.0326	0.949445	FALSE	FALSE	91125	32	0.0225301	0.879392
364	Corneal opacity and other disorders of cornea	AHI≥15 vs <15	m1	follow-up	OSA severity Cox	sense organs	HR	1.00066	0.0178555	0.96625	1.0363	0.970353	FALSE	FALSE	128598	69	0.0130704
364	Corneal opacity and other disorders of cornea	AHI≥15 vs <15	m2	follow-up	OSA severity Cox	sense organs	HR	1.00067	0.0178555	0.966252	1.03631	0.970255	FALSE	FALSE	128598	69	0.0131142
364	Corneal opacity and other disorders of cornea	AHI≥15 vs <15	m3	follow-up	OSA severity Cox	sense organs	HR	1.00067	0.0178555	0.966254	1.03631	0.970197	FALSE	FALSE	128598	69	0.0131402
364	Corneal opacity and other disorders of cornea	AHI≥15 vs <15	m4	follow-up	OSA severity Cox	sense organs	HR	1.00067	0.0178555	0.966254	1.03631	0.970173	FALSE	FALSE	128598	69	0.013151
364	Corneal opacity and other disorders of cornea	AHI≥5 vs <5	m1	follow-up	OSA severity Cox	sense organs	HR	1.00054	0.019424	0.963167	1.03937	0.977729	FALSE	FALSE	128598	69	0.00978144
364	Corneal opacity and other disorders of cornea	AHI≥5 vs <5	m2	follow-up	OSA severity Cox	sense organs	HR	1.00054	0.019424	0.963169	1.03937	0.977677	FALSE	FALSE	128598	69	0.00980473
364	Corneal opacity and other disorders of cornea	AHI≥5 vs <5	m3	follow-up	OSA severity Cox	sense organs	HR	1.00054	0.019424	0.96317	1.03937	0.977635	FALSE	FALSE	128598	69	0.00982309
364	Corneal opacity and other disorders of cornea	AHI≥5 vs <5	m4	follow-up	OSA severity Cox	sense organs	HR	1.00055	0.019424	0.96317	1.03937	0.977614	FALSE	FALSE	128598	69	0.00983276
364	Corneal opacity and other disorders of cornea	mild_vs_none	m1	follow-up	OSA severity Cox	sense organs	HR	0.999763	0.0192261	0.962791	1.03816	0.990179	FALSE	FALSE	128598	69	0.00428616
364	Corneal opacity and other disorders of cornea	mild_vs_none	m2	follow-up	OSA severity Cox	sense organs	HR	0.999762	0.0192261	0.96279	1.03815	0.990126	FALSE	FALSE	128598	69	0.0043095
364	Corneal opacity and other disorders of cornea	mild_vs_none	m3	follow-up	OSA severity Cox	sense organs	HR	0.999762	0.0192261	0.962789	1.03815	0.990105	FALSE	FALSE	128598	69	0.00431894
364	Corneal opacity and other disorders of cornea	mild_vs_none	m4	follow-up	OSA severity Cox	sense organs	HR	0.999761	0.0192261	0.962789	1.03815	0.9901	FALSE	FALSE	128598	69	0.0043208	0.783855
364	Corneal opacity and other disorders of cornea	moderate_vs_none	m1	follow-up	OSA severity Cox	sense organs	HR	1.00171	0.022242	0.958981	1.04635	0.938717	FALSE	FALSE	128598	69	0.0274652
364	Corneal opacity and other disorders of cornea	moderate_vs_none	m2	follow-up	OSA severity Cox	sense organs	HR	1.00172	0.022242	0.958985	1.04635	0.938576	FALSE	FALSE	128598	69	0.0275307
364	Corneal opacity and other disorders of cornea	moderate_vs_none	m3	follow-up	OSA severity Cox	sense organs	HR	1.00172	0.022242	0.958986	1.04635	0.938566	FALSE	FALSE	128598	69	0.0275353
364	Corneal opacity and other disorders of cornea	moderate_vs_none	m4	follow-up	OSA severity Cox	sense organs	HR	1.00172	0.022242	0.958986	1.04635	0.938561	FALSE	FALSE	128598	69	0.0275377	0.783855
364	Corneal opacity and other disorders of cornea	omnibus	m1	follow-up	OSA severity Cox	sense organs	HR	0.00692146				0.999847	FALSE	FALSE	128598	69	6.63791e-05
364	Corneal opacity and other disorders of cornea	omnibus	m2	follow-up	OSA severity Cox	sense organs	HR	0.00695199				0.999846	FALSE	FALSE	128598	69	6.68182e-05
364	Corneal opacity and other disorders of cornea	omnibus	m3	follow-up	OSA severity Cox	sense organs	HR	0.00695019				0.999846	FALSE	FALSE	128598	69	6.67923e-05
364	Corneal opacity and other disorders of cornea	omnibus	m4	follow-up	OSA severity Cox	sense organs	HR	0.00694961				0.999846	FALSE	FALSE	128598	69	6.67839e-05	0.783855
364	Corneal opacity and other disorders of cornea	severe_vs_none	m1	follow-up	OSA severity Cox	sense organs	HR	0.999381	0.02123	0.95865	1.04184	0.976731	FALSE	FALSE	128598	69	0.010225
364	Corneal opacity and other disorders of cornea	severe_vs_none	m2	follow-up	OSA severity Cox	sense organs	HR	0.99938	0.02123	0.95865	1.04184	0.976712	FALSE	FALSE	128598	69	0.0102336
364	Corneal opacity and other disorders of cornea	severe_vs_none	m3	follow-up	OSA severity Cox	sense organs	HR	0.999382	0.02123	0.958651	1.04184	0.976771	FALSE	FALSE	128598	69	0.0102071
364	Corneal opacity and other disorders of cornea	severe_vs_none	m4	follow-up	OSA severity Cox	sense organs	HR	0.999383	0.02123	0.958652	1.04184	0.976795	FALSE	FALSE	128598	69	0.0101966	0.783855
364	Corneal opacity and other disorders of cornea	trend	m1	follow-up	OSA severity Cox	sense organs	HR	1.00013	0.0078911	0.984784	1.01572	0.986522	FALSE	FALSE	128598	69	0.00589313
364	Corneal opacity and other disorders of cornea	trend	m2	follow-up	OSA severity Cox	sense organs	HR	1.00013	0.00789111	0.984785	1.01572	0.986465	FALSE	FALSE	128598	69	0.00591835
364	Corneal opacity and other disorders of cornea	trend	m3	follow-up	OSA severity Cox	sense organs	HR	1.00013	0.00789111	0.984785	1.01572	0.9864	FALSE	FALSE	128598	69	0.00594683
364	Corneal opacity and other disorders of cornea	trend	m4	follow-up	OSA severity Cox	sense organs	HR	1.00013	0.00789112	0.984785	1.01572	0.986372	FALSE	FALSE	128598	69	0.00595927	0.683666
364	Corneal opacity and other disorders of cornea	scores:score_c1	m1	follow-up	Phenotype tierA	sense organs	HR	0.999791	0.0142311	0.97229	1.02807	0.988302	FALSE	FALSE	91125	51	0.00511019
364	Corneal opacity and other disorders of cornea	scores:score_c1	m2	follow-up	Phenotype tierA	sense organs	HR	0.999789	0.0142311	0.972288	1.02807	0.988194	FALSE	FALSE	91125	51	0.00515785
364	Corneal opacity and other disorders of cornea	scores:score_c1	m3a	follow-up	Phenotype tierA	sense organs	HR	0.999789	0.0142311	0.972288	1.02807	0.988168	FALSE	FALSE	91125	51	0.00516913
364	Corneal opacity and other disorders of cornea	scores:score_c1	m3b	follow-up	Phenotype tierA	sense organs	HR	0.999789	0.0142311	0.972288	1.02807	0.988174	FALSE	FALSE	91125	51	0.0051666
364	Corneal opacity and other disorders of cornea	scores:score_c1	m4	follow-up	Phenotype tierA	sense organs	HR	0.99979	0.0142311	0.972289	1.02807	0.988249	FALSE	FALSE	91125	51	0.00513364	0.745747
364	Corneal opacity and other disorders of cornea	scores:score_c3	m1	follow-up	Phenotype tierA	sense organs	HR	1.00216	0.0158397	0.971525	1.03376	0.891676	FALSE	FALSE	91125	51	0.0497929
364	Corneal opacity and other disorders of cornea	scores:score_c3	m2	follow-up	Phenotype tierA	sense organs	HR	1.00216	0.0158398	0.971522	1.03376	0.891808	FALSE	FALSE	91125	51	0.0497288
364	Corneal opacity and other disorders of cornea	scores:score_c3	m3a	follow-up	Phenotype tierA	sense organs	HR	1.00216	0.0158398	0.971522	1.03376	0.891811	FALSE	FALSE	91125	51	0.0497274
364	Corneal opacity and other disorders of cornea	scores:score_c3	m3b	follow-up	Phenotype tierA	sense organs	HR	1.00215	0.0158398	0.971518	1.03375	0.892008	FALSE	FALSE	91125	51	0.0496312
364	Corneal opacity and other disorders of cornea	scores:score_c3	m4	follow-up	Phenotype tierA	sense organs	HR	1.00215	0.0158398	0.971518	1.03375	0.892034	FALSE	FALSE	91125	51	0.0496186	0.745747
364.1	Corneal opacity	AHI≥15 vs <15	m1	follow-up	OSA severity Cox	sense organs	HR	1.00219	0.0178291	0.967777	1.03783	0.902185	FALSE	FALSE	128598	107	0.0447046
364.1	Corneal opacity	AHI≥15 vs <15	m2	follow-up	OSA severity Cox	sense organs	HR	1.00219	0.0178291	0.967772	1.03783	0.902435	FALSE	FALSE	128598	107	0.0445839
364.1	Corneal opacity	AHI≥15 vs <15	m3	follow-up	OSA severity Cox	sense organs	HR	1.00219	0.0178291	0.967772	1.03783	0.902411	FALSE	FALSE	128598	107	0.0445955
364.1	Corneal opacity	AHI≥15 vs <15	m4	follow-up	OSA severity Cox	sense organs	HR	1.00219	0.0178292	0.967775	1.03783	0.902288	FALSE	FALSE	128598	107	0.0446549
364.1	Corneal opacity	AHI≥5 vs <5	m1	follow-up	OSA severity Cox	sense organs	HR	1.00184	0.0193963	0.964472	1.04066	0.924374	FALSE	FALSE	128598	107	0.0341521
364.1	Corneal opacity	AHI≥5 vs <5	m2	follow-up	OSA severity Cox	sense organs	HR	1.00183	0.0193964	0.964462	1.04065	0.924771	FALSE	FALSE	128598	107	0.0339657
364.1	Corneal opacity	AHI≥5 vs <5	m3	follow-up	OSA severity Cox	sense organs	HR	1.00183	0.0193964	0.964462	1.04065	0.924776	FALSE	FALSE	128598	107	0.0339634
364.1	Corneal opacity	AHI≥5 vs <5	m4	follow-up	OSA severity Cox	sense organs	HR	1.00184	0.0193964	0.964465	1.04066	0.924665	FALSE	FALSE	128598	107	0.0340157
364.1	Corneal opacity	mild_vs_none	m1	follow-up	OSA severity Cox	sense organs	HR	0.999271	0.019198	0.96237	1.03759	0.969713	FALSE	FALSE	128598	107	0.0133566
364.1	Corneal opacity	mild_vs_none	m2	follow-up	OSA severity Cox	sense organs	HR	0.999268	0.019198	0.962367	1.03758	0.96959	FALSE	FALSE	128598	107	0.0134119
364.1	Corneal opacity	mild_vs_none	m3	follow-up	OSA severity Cox	sense organs	HR	0.999268	0.019198	0.962366	1.03758	0.969559	FALSE	FALSE	128598	107	0.0134258
364.1	Corneal opacity	mild_vs_none	m4	follow-up	OSA severity Cox	sense organs	HR	0.999267	0.019198	0.962366	1.03758	0.969537	FALSE	FALSE	128598	107	0.0134358	0.546281
364.1	Corneal opacity	moderate_vs_none	m1	follow-up	OSA severity Cox	sense organs	HR	1.00291	0.0222087	0.960188	1.04752	0.896045	FALSE	FALSE	128598	107	0.0476704
364.1	Corneal opacity	moderate_vs_none	m2	follow-up	OSA severity Cox	sense organs	HR	1.0029	0.0222087	0.960187	1.04752	0.896084	FALSE	FALSE	128598	107	0.0476513
364.1	Corneal opacity	moderate_vs_none	m3	follow-up	OSA severity Cox	sense organs	HR	1.0029	0.0222087	0.960186	1.04752	0.896109	FALSE	FALSE	128598	107	0.0476393
364.1	Corneal opacity	moderate_vs_none	m4	follow-up	OSA severity Cox	sense organs	HR	1.0029	0.0222087	0.960187	1.04752	0.896082	FALSE	FALSE	128598	107	0.0476522	0.546281
364.1	Corneal opacity	omnibus	m1	follow-up	OSA severity Cox	sense organs	HR	0.0189967				0.999308	FALSE	FALSE	128598	107	0.000300812
364.1	Corneal opacity	omnibus	m2	follow-up	OSA severity Cox	sense organs	HR	0.0189815				0.999308	FALSE	FALSE	128598	107	0.000300454
364.1	Corneal opacity	omnibus	m3	follow-up	OSA severity Cox	sense organs	HR	0.0189791				0.999309	FALSE	FALSE	128598	107	0.000300398
364.1	Corneal opacity	omnibus	m4	follow-up	OSA severity Cox	sense organs	HR	0.0189966				0.999308	FALSE	FALSE	128598	107	0.00030081	0.546281
364.1	Corneal opacity	severe_vs_none	m1	follow-up	OSA severity Cox	sense organs	HR	1.00046	0.0211982	0.959742	1.0429	0.982815	FALSE	FALSE	128598	107	0.00752825
364.1	Corneal opacity	severe_vs_none	m2	follow-up	OSA severity Cox	sense organs	HR	1.00045	0.0211982	0.959735	1.04289	0.983078	FALSE	FALSE	128598	107	0.0074118
364.1	Corneal opacity	severe_vs_none	m3	follow-up	OSA severity Cox	sense organs	HR	1.00045	0.0211982	0.959736	1.04289	0.983026	FALSE	FALSE	128598	107	0.00743501
364.1	Corneal opacity	severe_vs_none	m4	follow-up	OSA severity Cox	sense organs	HR	1.00045	0.0211983	0.959739	1.0429	0.982904	FALSE	FALSE	128598	107	0.00748892	0.546281
364.1	Corneal opacity	trend	m1	follow-up	OSA severity Cox	sense organs	HR	1.00079	0.00787956	0.985458	1.01637	0.919694	FALSE	FALSE	128598	107	0.0363564
364.1	Corneal opacity	trend	m2	follow-up	OSA severity Cox	sense organs	HR	1.00079	0.00787958	0.985454	1.01637	0.920064	FALSE	FALSE	128598	107	0.0361819
364.1	Corneal opacity	trend	m3	follow-up	OSA severity Cox	sense organs	HR	1.00079	0.00787959	0.985454	1.01637	0.920036	FALSE	FALSE	128598	107	0.0361952
364.1	Corneal opacity	trend	m4	follow-up	OSA severity Cox	sense organs	HR	1.00079	0.00787961	0.985456	1.01637	0.919891	FALSE	FALSE	128598	107	0.0362637	0.789057
364.1	Corneal opacity	scores:score_c1	m1	follow-up	Phenotype tierA	sense organs	HR	1.00035	0.0142111	0.972869	1.0286	0.980495	FALSE	FALSE	91125	79	0.00855463
364.1	Corneal opacity	scores:score_c1	m2	follow-up	Phenotype tierA	sense organs	HR	1.00033	0.0142112	0.972856	1.02859	0.981212	FALSE	FALSE	91125	79	0.00823714
364.1	Corneal opacity	scores:score_c1	m3a	follow-up	Phenotype tierA	sense organs	HR	1.00033	0.0142112	0.972856	1.02859	0.981222	FALSE	FALSE	91125	79	0.0082327
364.1	Corneal opacity	scores:score_c1	m3b	follow-up	Phenotype tierA	sense organs	HR	1.00033	0.0142112	0.972856	1.02859	0.981211	FALSE	FALSE	91125	79	0.00823761
364.1	Corneal opacity	scores:score_c1	m4	follow-up	Phenotype tierA	sense organs	HR	1.00034	0.0142112	0.972859	1.02859	0.98109	FALSE	FALSE	91125	79	0.00829107	0.818782
364.1	Corneal opacity	scores:score_c3	m1	follow-up	Phenotype tierA	sense organs	HR	1.00069	0.0158165	0.97014	1.03219	0.965451	FALSE	FALSE	91125	79	0.0152698
364.1	Corneal opacity	scores:score_c3	m2	follow-up	Phenotype tierA	sense organs	HR	1.00066	0.0158167	0.970113	1.03216	0.966853	FALSE	FALSE	91125	79	0.0146397
364.1	Corneal opacity	scores:score_c3	m3a	follow-up	Phenotype tierA	sense organs	HR	1.00066	0.0158168	0.970114	1.03217	0.966776	FALSE	FALSE	91125	79	0.0146741
364.1	Corneal opacity	scores:score_c3	m3b	follow-up	Phenotype tierA	sense organs	HR	1.00065	0.0158169	0.970104	1.03216	0.967277	FALSE	FALSE	91125	79	0.0144491
364.1	Corneal opacity	scores:score_c3	m4	follow-up	Phenotype tierA	sense organs	HR	1.00065	0.0158169	0.970104	1.03215	0.967319	FALSE	FALSE	91125	79	0.0144305	0.818782
364.2	Corneal edema	AHI≥15 vs <15	m1	follow-up	OSA severity Cox	sense organs	HR	1.001	0.0178805	0.966523	1.0367	0.955618	FALSE	FALSE	128598	33	0.0197155
364.2	Corneal edema	AHI≥15 vs <15	m2	follow-up	OSA severity Cox	sense organs	HR	1.001	0.0178805	0.966524	1.0367	0.955589	FALSE	FALSE	128598	33	0.0197289
364.2	Corneal edema	AHI≥15 vs <15	m3	follow-up	OSA severity Cox	sense organs	HR	1.001	0.0178805	0.966524	1.0367	0.955573	FALSE	FALSE	128598	33	0.019736
364.2	Corneal edema	AHI≥15 vs <15	m4	follow-up	OSA severity Cox	sense organs	HR	1.001	0.0178805	0.966525	1.0367	0.955528	FALSE	FALSE	128598	33	0.0197568
364.2	Corneal edema	AHI≥5 vs <5	m1	follow-up	OSA severity Cox	sense organs	HR	1.00084	0.0194508	0.963402	1.03973	0.965639	FALSE	FALSE	128598	33	0.0151851
364.2	Corneal edema	AHI≥5 vs <5	m2	follow-up	OSA severity Cox	sense organs	HR	1.00084	0.0194508	0.963401	1.03973	0.965671	FALSE	FALSE	128598	33	0.0151707
364.2	Corneal edema	AHI≥5 vs <5	m3	follow-up	OSA severity Cox	sense organs	HR	1.00084	0.0194508	0.963401	1.03973	0.965656	FALSE	FALSE	128598	33	0.0151777
364.2	Corneal edema	AHI≥5 vs <5	m4	follow-up	OSA severity Cox	sense organs	HR	1.00084	0.0194508	0.963402	1.03973	0.965614	FALSE	FALSE	128598	33	0.0151962
364.2	Corneal edema	mild_vs_none	m1	follow-up	OSA severity Cox	sense organs	HR	0.999668	0.0192528	0.962649	1.03811	0.986255	FALSE	FALSE	128598	33	0.00601099
364.2	Corneal edema	mild_vs_none	m2	follow-up	OSA severity Cox	sense organs	HR	0.999667	0.0192528	0.962647	1.03811	0.986191	FALSE	FALSE	128598	33	0.00603899
364.2	Corneal edema	mild_vs_none	m3	follow-up	OSA severity Cox	sense organs	HR	0.999667	0.0192528	0.962647	1.03811	0.98619	FALSE	FALSE	128598	33	0.00603956
364.2	Corneal edema	mild_vs_none	m4	follow-up	OSA severity Cox	sense organs	HR	0.999667	0.0192528	0.962647	1.03811	0.986181	FALSE	FALSE	128598	33	0.00604324	0.635648
364.2	Corneal edema	moderate_vs_none	m1	follow-up	OSA severity Cox	sense organs	HR	1.00273	0.0222732	0.959898	1.04747	0.902568	FALSE	FALSE	128598	33	0.04452
364.2	Corneal edema	moderate_vs_none	m2	follow-up	OSA severity Cox	sense organs	HR	1.00274	0.0222732	0.959903	1.04748	0.902398	FALSE	FALSE	128598	33	0.0446017
364.2	Corneal edema	moderate_vs_none	m3	follow-up	OSA severity Cox	sense organs	HR	1.00274	0.0222732	0.959903	1.04748	0.902395	FALSE	FALSE	128598	33	0.0446035
364.2	Corneal edema	moderate_vs_none	m4	follow-up	OSA severity Cox	sense organs	HR	1.00274	0.0222732	0.959903	1.04748	0.902385	FALSE	FALSE	128598	33	0.0446081	0.635648
364.2	Corneal edema	omnibus	m1	follow-up	OSA severity Cox	sense organs	HR	0.0178593				0.999369	FALSE	FALSE	128598	33	0.000274292
364.2	Corneal edema	omnibus	m2	follow-up	OSA severity Cox	sense organs	HR	0.017931				0.999365	FALSE	FALSE	128598	33	0.000275939
364.2	Corneal edema	omnibus	m3	follow-up	OSA severity Cox	sense organs	HR	0.0179303				0.999365	FALSE	FALSE	128598	33	0.000275922
364.2	Corneal edema	omnibus	m4	follow-up	OSA severity Cox	sense organs	HR	0.0179279				0.999365	FALSE	FALSE	128598	33	0.000275867	0.635648
364.2	Corneal edema	severe_vs_none	m1	follow-up	OSA severity Cox	sense organs	HR	0.998924	0.0212597	0.958156	1.04143	0.959601	FALSE	FALSE	128598	33	0.0179095
364.2	Corneal edema	severe_vs_none	m2	follow-up	OSA severity Cox	sense organs	HR	0.99892	0.0212597	0.958152	1.04142	0.959473	FALSE	FALSE	128598	33	0.0179674
364.2	Corneal edema	severe_vs_none	m3	follow-up	OSA severity Cox	sense organs	HR	0.998921	0.0212597	0.958153	1.04142	0.959488	FALSE	FALSE	128598	33	0.0179607
364.2	Corneal edema	severe_vs_none	m4	follow-up	OSA severity Cox	sense organs	HR	0.998922	0.0212597	0.958154	1.04142	0.959533	FALSE	FALSE	128598	33	0.0179402	0.635648
364.2	Corneal edema	trend	m1	follow-up	OSA severity Cox	sense organs	HR	1.00018	0.0079021	0.984812	1.01579	0.981457	FALSE	FALSE	128598	33	0.00812883
364.2	Corneal edema	trend	m2	follow-up	OSA severity Cox	sense organs	HR	1.00018	0.0079021	0.984812	1.01579	0.981504	FALSE	FALSE	128598	33	0.00810771
364.2	Corneal edema	trend	m3	follow-up	OSA severity Cox	sense organs	HR	1.00018	0.0079021	0.984812	1.01579	0.981486	FALSE	FALSE	128598	33	0.00811603
364.2	Corneal edema	trend	m4	follow-up	OSA severity Cox	sense organs	HR	1.00018	0.0079021	0.984813	1.0158	0.981432	FALSE	FALSE	128598	33	0.00813984	0.804876
364.2	Corneal edema	scores:score_c1	m1	follow-up	Phenotype tierA	sense organs	HR	0.999869	0.0142512	0.972328	1.02819	0.992693	FALSE	FALSE	91125	24	0.00318506
364.2	Corneal edema	scores:score_c1	m2	follow-up	Phenotype tierA	sense organs	HR	0.999867	0.0142512	0.972325	1.02819	0.99253	FALSE	FALSE	91125	24	0.00325619
364.2	Corneal edema	scores:score_c1	m3a	follow-up	Phenotype tierA	sense organs	HR	0.999867	0.0142512	0.972325	1.02819	0.992534	FALSE	FALSE	91125	24	0.00325451
364.2	Corneal edema	scores:score_c1	m3b	follow-up	Phenotype tierA	sense organs	HR	0.999867	0.0142512	0.972325	1.02819	0.992537	FALSE	FALSE	91125	24	0.00325313
364.2	Corneal edema	scores:score_c1	m4	follow-up	Phenotype tierA	sense organs	HR	0.999867	0.0142512	0.972326	1.02819	0.992576	FALSE	FALSE	91125	24	0.00323636	0.843253
364.2	Corneal edema	scores:score_c3	m1	follow-up	Phenotype tierA	sense organs	HR	1.00212	0.0158626	0.971445	1.03377	0.893706	FALSE	FALSE	91125	24	0.0488053
364.2	Corneal edema	scores:score_c3	m2	follow-up	Phenotype tierA	sense organs	HR	1.00212	0.0158626	0.97144	1.03376	0.89397	FALSE	FALSE	91125	24	0.0486769
364.2	Corneal edema	scores:score_c3	m3a	follow-up	Phenotype tierA	sense organs	HR	1.00212	0.0158626	0.97144	1.03376	0.893968	FALSE	FALSE	91125	24	0.0486781
364.2	Corneal edema	scores:score_c3	m3b	follow-up	Phenotype tierA	sense organs	HR	1.00211	0.0158626	0.971437	1.03376	0.894108	FALSE	FALSE	91125	24	0.0486099
364.2	Corneal edema	scores:score_c3	m4	follow-up	Phenotype tierA	sense organs	HR	1.00211	0.0158626	0.971437	1.03376	0.894122	FALSE	FALSE	91125	24	0.0486034	0.843253
364.4	Corneal degenerations	AHI≥15 vs <15	m1	follow-up	OSA severity Cox	sense organs	HR	1.00038	0.0178707	0.965948	1.03604	0.983029	FALSE	FALSE	128598	47	0.00743389
364.4	Corneal degenerations	AHI≥15 vs <15	m2	follow-up	OSA severity Cox	sense organs	HR	1.00038	0.0178707	0.965945	1.03604	0.983134	FALSE	FALSE	128598	47	0.00738739
364.4	Corneal degenerations	AHI≥15 vs <15	m3	follow-up	OSA severity Cox	sense organs	HR	1.00038	0.0178707	0.965945	1.03604	0.983136	FALSE	FALSE	128598	47	0.00738621
364.4	Corneal degenerations	AHI≥15 vs <15	m4	follow-up	OSA severity Cox	sense organs	HR	1.00038	0.0178707	0.965947	1.03604	0.983039	FALSE	FALSE	128598	47	0.00742907
364.4	Corneal degenerations	AHI≥5 vs <5	m1	follow-up	OSA severity Cox	sense organs	HR	1.00154	0.0194405	0.9641	1.04044	0.936745	FALSE	FALSE	128598	47	0.0283788
364.4	Corneal degenerations	AHI≥5 vs <5	m2	follow-up	OSA severity Cox	sense organs	HR	1.00154	0.0194406	0.9641	1.04044	0.936776	FALSE	FALSE	128598	47	0.0283642
364.4	Corneal degenerations	AHI≥5 vs <5	m3	follow-up	OSA severity Cox	sense organs	HR	1.00154	0.0194406	0.964099	1.04044	0.936783	FALSE	FALSE	128598	47	0.0283612
364.4	Corneal degenerations	AHI≥5 vs <5	m4	follow-up	OSA severity Cox	sense organs	HR	1.00155	0.0194406	0.964101	1.04044	0.936696	FALSE	FALSE	128598	47	0.0284015
364.4	Corneal degenerations	mild_vs_none	m1	follow-up	OSA severity Cox	sense organs	HR	1.00107	0.0192424	0.96402	1.03955	0.955595	FALSE	FALSE	128598	47	0.0197262
364.4	Corneal degenerations	mild_vs_none	m2	follow-up	OSA severity Cox	sense organs	HR	1.00107	0.0192424	0.964022	1.03955	0.955513	FALSE	FALSE	128598	47	0.0197633
364.4	Corneal degenerations	mild_vs_none	m3	follow-up	OSA severity Cox	sense organs	HR	1.00107	0.0192424	0.964022	1.03955	0.955517	FALSE	FALSE	128598	47	0.0197617
364.4	Corneal degenerations	mild_vs_none	m4	follow-up	OSA severity Cox	sense organs	HR	1.00107	0.0192424	0.964022	1.03955	0.955535	FALSE	FALSE	128598	47	0.0197535	0.789011
364.4	Corneal degenerations	moderate_vs_none	m1	follow-up	OSA severity Cox	sense organs	HR	0.99938	0.022261	0.956714	1.04395	0.977775	FALSE	FALSE	128598	47	0.00976111
364.4	Corneal degenerations	moderate_vs_none	m2	follow-up	OSA severity Cox	sense organs	HR	0.999375	0.022261	0.956709	1.04394	0.977603	FALSE	FALSE	128598	47	0.0098376
364.4	Corneal degenerations	moderate_vs_none	m3	follow-up	OSA severity Cox	sense organs	HR	0.999375	0.022261	0.956709	1.04394	0.97759	FALSE	FALSE	128598	47	0.00984318
364.4	Corneal degenerations	moderate_vs_none	m4	follow-up	OSA severity Cox	sense organs	HR	0.999375	0.022261	0.956709	1.04394	0.977611	FALSE	FALSE	128598	47	0.00983412	0.789011
364.4	Corneal degenerations	omnibus	m1	follow-up	OSA severity Cox	sense organs	HR	0.00658382				0.999858	FALSE	FALSE	128598	47	6.15876e-05
364.4	Corneal degenerations	omnibus	m2	follow-up	OSA severity Cox	sense organs	HR	0.00661252				0.999857	FALSE	FALSE	128598	47	6.19902e-05
364.4	Corneal degenerations	omnibus	m3	follow-up	OSA severity Cox	sense organs	HR	0.00661405				0.999857	FALSE	FALSE	128598	47	6.20117e-05
364.4	Corneal degenerations	omnibus	m4	follow-up	OSA severity Cox	sense organs	HR	0.00662263				0.999857	FALSE	FALSE	128598	47	6.21323e-05	0.789011
364.4	Corneal degenerations	severe_vs_none	m1	follow-up	OSA severity Cox	sense organs	HR	1.00111	0.0212479	0.960271	1.04368	0.958497	FALSE	FALSE	128598	47	0.0184093
364.4	Corneal degenerations	severe_vs_none	m2	follow-up	OSA severity Cox	sense organs	HR	1.00111	0.0212479	0.960272	1.04368	0.958458	FALSE	FALSE	128598	47	0.0184271
364.4	Corneal degenerations	severe_vs_none	m3	follow-up	OSA severity Cox	sense organs	HR	1.00111	0.0212479	0.960272	1.04368	0.958449	FALSE	FALSE	128598	47	0.0184311
364.4	Corneal degenerations	severe_vs_none	m4	follow-up	OSA severity Cox	sense organs	HR	1.00111	0.021248	0.960275	1.04368	0.958353	FALSE	FALSE	128598	47	0.0184745	0.789011
364.4	Corneal degenerations	trend	m1	follow-up	OSA severity Cox	sense organs	HR	1.00048	0.00789782	0.985114	1.01609	0.951384	FALSE	FALSE	128598	47	0.0216442
364.4	Corneal degenerations	trend	m2	follow-up	OSA severity Cox	sense organs	HR	1.00048	0.00789783	0.985114	1.01609	0.951429	FALSE	FALSE	128598	47	0.0216238
364.4	Corneal degenerations	trend	m3	follow-up	OSA severity Cox	sense organs	HR	1.00048	0.00789783	0.985114	1.01609	0.951429	FALSE	FALSE	128598	47	0.0216236
364.4	Corneal degenerations	trend	m4	follow-up	OSA severity Cox	sense organs	HR	1.00048	0.00789784	0.985115	1.01609	0.951315	FALSE	FALSE	128598	47	0.0216755	0.848563
364.4	Corneal degenerations	scores:score_c1	m1	follow-up	Phenotype tierA	sense organs	HR	1.00072	0.014241	0.973172	1.02904	0.959814	FALSE	FALSE	91125	38	0.017813
364.4	Corneal degenerations	scores:score_c1	m2	follow-up	Phenotype tierA	sense organs	HR	1.00071	0.014241	0.973166	1.02904	0.96014	FALSE	FALSE	91125	38	0.0176656
364.4	Corneal degenerations	scores:score_c1	m3a	follow-up	Phenotype tierA	sense organs	HR	1.00071	0.014241	0.973167	1.02904	0.960133	FALSE	FALSE	91125	38	0.0176686
364.4	Corneal degenerations	scores:score_c1	m3b	follow-up	Phenotype tierA	sense organs	HR	1.00071	0.014241	0.973167	1.02904	0.960131	FALSE	FALSE	91125	38	0.0176697
364.4	Corneal degenerations	scores:score_c1	m4	follow-up	Phenotype tierA	sense organs	HR	1.00071	0.014241	0.973169	1.02904	0.960023	FALSE	FALSE	91125	38	0.0177186	0.694408
364.4	Corneal degenerations	scores:score_c3	m1	follow-up	Phenotype tierA	sense organs	HR	1.00324	0.0158508	0.972552	1.0349	0.83829	FALSE	FALSE	91125	38	0.076606
364.4	Corneal degenerations	scores:score_c3	m2	follow-up	Phenotype tierA	sense organs	HR	1.00322	0.0158508	0.972532	1.03488	0.839294	FALSE	FALSE	91125	38	0.076086
364.4	Corneal degenerations	scores:score_c3	m3a	follow-up	Phenotype tierA	sense organs	HR	1.00322	0.0158508	0.972529	1.03487	0.83941	FALSE	FALSE	91125	38	0.0760258
364.4	Corneal degenerations	scores:score_c3	m3b	follow-up	Phenotype tierA	sense organs	HR	1.00322	0.0158508	0.972527	1.03487	0.839517	FALSE	FALSE	91125	38	0.0759706
364.4	Corneal degenerations	scores:score_c3	m4	follow-up	Phenotype tierA	sense organs	HR	1.00321	0.0158508	0.972527	1.03487	0.839554	FALSE	FALSE	91125	38	0.0759515	0.694408
364.41	Keratoconus	AHI≥15 vs <15	m1	follow-up	OSA severity Cox	sense organs	HR	1.00071	0.0178458	0.966311	1.03633	0.968388	FALSE	FALSE	128598	83	0.0139506
364.41	Keratoconus	AHI≥15 vs <15	m2	follow-up	OSA severity Cox	sense organs	HR	1.00071	0.0178458	0.966317	1.03634	0.968073	FALSE	FALSE	128598	83	0.0140917
364.41	Keratoconus	AHI≥15 vs <15	m3	follow-up	OSA severity Cox	sense organs	HR	1.00071	0.0178458	0.966317	1.03634	0.9681	FALSE	FALSE	128598	83	0.0140799
364.41	Keratoconus	AHI≥15 vs <15	m4	follow-up	OSA severity Cox	sense organs	HR	1.0007	0.0178458	0.966307	1.03632	0.968559	FALSE	FALSE	128598	83	0.0138741
364.41	Keratoconus	AHI≥5 vs <5	m1	follow-up	OSA severity Cox	sense organs	HR	0.999761	0.0194136	0.962435	1.03854	0.990191	FALSE	FALSE	128598	83	0.00428098
364.41	Keratoconus	AHI≥5 vs <5	m2	follow-up	OSA severity Cox	sense organs	HR	0.999772	0.0194136	0.962446	1.03855	0.990649	FALSE	FALSE	128598	83	0.00408024
364.41	Keratoconus	AHI≥5 vs <5	m3	follow-up	OSA severity Cox	sense organs	HR	0.999773	0.0194136	0.962446	1.03855	0.990666	FALSE	FALSE	128598	83	0.00407253
364.41	Keratoconus	AHI≥5 vs <5	m4	follow-up	OSA severity Cox	sense organs	HR	0.999763	0.0194136	0.962436	1.03854	0.99025	FALSE	FALSE	128598	83	0.00425506
364.41	Keratoconus	mild_vs_none	m1	follow-up	OSA severity Cox	sense organs	HR	0.998949	0.0192157	0.962026	1.03729	0.956351	FALSE	FALSE	128598	83	0.0193828
364.41	Keratoconus	mild_vs_none	m2	follow-up	OSA severity Cox	sense organs	HR	0.998952	0.0192157	0.962029	1.03729	0.956466	FALSE	FALSE	128598	83	0.0193307
364.41	Keratoconus	mild_vs_none	m3	follow-up	OSA severity Cox	sense organs	HR	0.998953	0.0192157	0.96203	1.03729	0.956511	FALSE	FALSE	128598	83	0.01931
364.41	Keratoconus	mild_vs_none	m4	follow-up	OSA severity Cox	sense organs	HR	0.998955	0.0192157	0.962032	1.03729	0.956592	FALSE	FALSE	128598	83	0.0192731	0.897004
364.41	Keratoconus	moderate_vs_none	m1	follow-up	OSA severity Cox	sense organs	HR	0.999864	0.02223	0.957235	1.04439	0.995122	FALSE	FALSE	128598	83	0.00212362
364.41	Keratoconus	moderate_vs_none	m2	follow-up	OSA severity Cox	sense organs	HR	0.999873	0.02223	0.957244	1.0444	0.995429	FALSE	FALSE	128598	83	0.00198985
364.41	Keratoconus	moderate_vs_none	m3	follow-up	OSA severity Cox	sense organs	HR	0.999873	0.0222301	0.957244	1.0444	0.995457	FALSE	FALSE	128598	83	0.00197751
364.41	Keratoconus	moderate_vs_none	m4	follow-up	OSA severity Cox	sense organs	HR	0.999871	0.02223	0.957242	1.0444	0.995358	FALSE	FALSE	128598	83	0.0020209	0.897004
364.41	Keratoconus	omnibus	m1	follow-up	OSA severity Cox	sense organs	HR	0.00583361				0.999882	FALSE	FALSE	128598	83	5.13777e-05
364.41	Keratoconus	omnibus	m2	follow-up	OSA severity Cox	sense organs	HR	0.00582429				0.999882	FALSE	FALSE	128598	83	5.12548e-05
364.41	Keratoconus	omnibus	m3	follow-up	OSA severity Cox	sense organs	HR	0.00580992				0.999882	FALSE	FALSE	128598	83	5.10654e-05
364.41	Keratoconus	omnibus	m4	follow-up	OSA severity Cox	sense organs	HR	0.00574055				0.999885	FALSE	FALSE	128598	83	5.01545e-05	0.897004
364.41	Keratoconus	severe_vs_none	m1	follow-up	OSA severity Cox	sense organs	HR	1.00112	0.0212183	0.960341	1.04363	0.957893	FALSE	FALSE	128598	83	0.0186831
364.41	Keratoconus	severe_vs_none	m2	follow-up	OSA severity Cox	sense organs	HR	1.00112	0.0212183	0.960343	1.04363	0.95781	FALSE	FALSE	128598	83	0.0187206
364.41	Keratoconus	severe_vs_none	m3	follow-up	OSA severity Cox	sense organs	HR	1.00112	0.0212183	0.960342	1.04363	0.957868	FALSE	FALSE	128598	83	0.0186943
364.41	Keratoconus	severe_vs_none	m4	follow-up	OSA severity Cox	sense organs	HR	1.00111	0.0212183	0.96033	1.04362	0.958319	FALSE	FALSE	128598	83	0.0184898	0.897004
364.41	Keratoconus	trend	m1	follow-up	OSA severity Cox	sense organs	HR	1.00025	0.00788685	0.984911	1.01584	0.974317	FALSE	FALSE	128598	83	0.0112999
364.41	Keratoconus	trend	m2	follow-up	OSA severity Cox	sense organs	HR	1.00026	0.00788685	0.984914	1.01584	0.973961	FALSE	FALSE	128598	83	0.0114583
364.41	Keratoconus	trend	m3	follow-up	OSA severity Cox	sense organs	HR	1.00026	0.00788685	0.984914	1.01584	0.973987	FALSE	FALSE	128598	83	0.0114467
364.41	Keratoconus	trend	m4	follow-up	OSA severity Cox	sense organs	HR	1.00025	0.00788686	0.984909	1.01583	0.974527	FALSE	FALSE	128598	83	0.0112061	0.962847
364.41	Keratoconus	scores:score_c1	m1	follow-up	Phenotype tierA	sense organs	HR	1.00005	0.0142266	0.972552	1.02833	0.997067	FALSE	FALSE	91125	57	0.00127556
364.41	Keratoconus	scores:score_c1	m2	follow-up	Phenotype tierA	sense organs	HR	1.00006	0.0142266	0.97256	1.02834	0.99661	FALSE	FALSE	91125	57	0.00147477
364.41	Keratoconus	scores:score_c1	m3a	follow-up	Phenotype tierA	sense organs	HR	1.00006	0.0142266	0.972562	1.02834	0.996528	FALSE	FALSE	91125	57	0.0015103
364.41	Keratoconus	scores:score_c1	m3b	follow-up	Phenotype tierA	sense organs	HR	1.00006	0.0142266	0.972562	1.02834	0.996535	FALSE	FALSE	91125	57	0.00150735
364.41	Keratoconus	scores:score_c1	m4	follow-up	Phenotype tierA	sense organs	HR	1.00006	0.0142266	0.972558	1.02834	0.996769	FALSE	FALSE	91125	57	0.00140532	0.906022
364.41	Keratoconus	scores:score_c3	m1	follow-up	Phenotype tierA	sense organs	HR	0.995929	0.0158346	0.965495	1.02732	0.796688	FALSE	FALSE	91125	57	0.0987117
364.41	Keratoconus	scores:score_c3	m2	follow-up	Phenotype tierA	sense organs	HR	0.995974	0.0158348	0.965538	1.02737	0.798904	FALSE	FALSE	91125	57	0.0975054
364.41	Keratoconus	scores:score_c3	m3a	follow-up	Phenotype tierA	sense organs	HR	0.995983	0.0158349	0.965546	1.02738	0.799334	FALSE	FALSE	91125	57	0.0972717
364.41	Keratoconus	scores:score_c3	m3b	follow-up	Phenotype tierA	sense organs	HR	0.995987	0.015835	0.96555	1.02738	0.799543	FALSE	FALSE	91125	57	0.0971584
364.41	Keratoconus	scores:score_c3	m4	follow-up	Phenotype tierA	sense organs	HR	0.995989	0.015835	0.965552	1.02738	0.79962	FALSE	FALSE	91125	57	0.0971165	0.906022
364.5	Corneal dystrophy	AHI≥15 vs <15	m1	follow-up	OSA severity Cox	sense organs	HR	1.00165	0.0178624	0.96719	1.03734	0.926422	FALSE	FALSE	128598	59	0.0331911
364.5	Corneal dystrophy	AHI≥15 vs <15	m2	follow-up	OSA severity Cox	sense organs	HR	1.00165	0.0178624	0.967191	1.03734	0.926385	FALSE	FALSE	128598	59	0.0332087
364.5	Corneal dystrophy	AHI≥15 vs <15	m3	follow-up	OSA severity Cox	sense organs	HR	1.00165	0.0178624	0.967192	1.03734	0.926328	FALSE	FALSE	128598	59	0.0332354
364.5	Corneal dystrophy	AHI≥15 vs <15	m4	follow-up	OSA severity Cox	sense organs	HR	1.00166	0.0178624	0.967196	1.03735	0.926152	FALSE	FALSE	128598	59	0.0333176
364.5	Corneal dystrophy	AHI≥5 vs <5	m1	follow-up	OSA severity Cox	sense organs	HR	1.00398	0.0194316	0.966467	1.04296	0.837842	FALSE	FALSE	128598	59	0.0768381
364.5	Corneal dystrophy	AHI≥5 vs <5	m2	follow-up	OSA severity Cox	sense organs	HR	1.00398	0.0194316	0.966458	1.04295	0.838198	FALSE	FALSE	128598	59	0.0766534
364.5	Corneal dystrophy	AHI≥5 vs <5	m3	follow-up	OSA severity Cox	sense organs	HR	1.00398	0.0194316	0.966458	1.04295	0.838179	FALSE	FALSE	128598	59	0.0766631
364.5	Corneal dystrophy	AHI≥5 vs <5	m4	follow-up	OSA severity Cox	sense organs	HR	1.00398	0.0194316	0.966462	1.04295	0.838023	FALSE	FALSE	128598	59	0.0767438
364.5	Corneal dystrophy	mild_vs_none	m1	follow-up	OSA severity Cox	sense organs	HR	1.00198	0.0192335	0.964911	1.04047	0.918119	FALSE	FALSE	128598	59	0.037101
364.5	Corneal dystrophy	mild_vs_none	m2	follow-up	OSA severity Cox	sense organs	HR	1.00198	0.0192335	0.964911	1.04047	0.918116	FALSE	FALSE	128598	59	0.0371023
364.5	Corneal dystrophy	mild_vs_none	m3	follow-up	OSA severity Cox	sense organs	HR	1.00198	0.0192334	0.96491	1.04047	0.918159	FALSE	FALSE	128598	59	0.0370822
364.5	Corneal dystrophy	mild_vs_none	m4	follow-up	OSA severity Cox	sense organs	HR	1.00198	0.0192334	0.964909	1.04047	0.91819	FALSE	FALSE	128598	59	0.0370674	0.688315
364.5	Corneal dystrophy	moderate_vs_none	m1	follow-up	OSA severity Cox	sense organs	HR	1.00069	0.0222506	0.957986	1.04529	0.975321	FALSE	FALSE	128598	59	0.0108526
364.5	Corneal dystrophy	moderate_vs_none	m2	follow-up	OSA severity Cox	sense organs	HR	1.00068	0.0222506	0.957981	1.04529	0.975512	FALSE	FALSE	128598	59	0.0107675
364.5	Corneal dystrophy	moderate_vs_none	m3	follow-up	OSA severity Cox	sense organs	HR	1.00068	0.0222506	0.957981	1.04529	0.97553	FALSE	FALSE	128598	59	0.0107593
364.5	Corneal dystrophy	moderate_vs_none	m4	follow-up	OSA severity Cox	sense organs	HR	1.00068	0.0222506	0.957982	1.04529	0.975492	FALSE	FALSE	128598	59	0.0107761	0.688315
364.5	Corneal dystrophy	omnibus	m1	follow-up	OSA severity Cox	sense organs	HR	0.0179982				0.999361	FALSE	FALSE	128598	59	0.000277486
364.5	Corneal dystrophy	omnibus	m2	follow-up	OSA severity Cox	sense organs	HR	0.0180303				0.99936	FALSE	FALSE	128598	59	0.000278226
364.5	Corneal dystrophy	omnibus	m3	follow-up	OSA severity Cox	sense organs	HR	0.0180353				0.999359	FALSE	FALSE	128598	59	0.000278341
364.5	Corneal dystrophy	omnibus	m4	follow-up	OSA severity Cox	sense organs	HR	0.0180652				0.999358	FALSE	FALSE	128598	59	0.000279032	0.688315
364.5	Corneal dystrophy	severe_vs_none	m1	follow-up	OSA severity Cox	sense organs	HR	1.00172	0.0212381	0.960874	1.04429	0.935668	FALSE	FALSE	128598	59	0.028878
364.5	Corneal dystrophy	severe_vs_none	m2	follow-up	OSA severity Cox	sense organs	HR	1.00172	0.0212381	0.96088	1.0443	0.935441	FALSE	FALSE	128598	59	0.0289834
364.5	Corneal dystrophy	severe_vs_none	m3	follow-up	OSA severity Cox	sense organs	HR	1.00172	0.0212381	0.960882	1.0443	0.935356	FALSE	FALSE	128598	59	0.0290231
364.5	Corneal dystrophy	severe_vs_none	m4	follow-up	OSA severity Cox	sense organs	HR	1.00173	0.0212381	0.960887	1.04431	0.935183	FALSE	FALSE	128598	59	0.0291032	0.688315
364.5	Corneal dystrophy	trend	m1	follow-up	OSA severity Cox	sense organs	HR	1.00121	0.00789415	0.985842	1.01683	0.877868	FALSE	FALSE	128598	59	0.0565709
364.5	Corneal dystrophy	trend	m2	follow-up	OSA severity Cox	sense organs	HR	1.00122	0.00789417	0.985843	1.01683	0.87775	FALSE	FALSE	128598	59	0.0566292
364.5	Corneal dystrophy	trend	m3	follow-up	OSA severity Cox	sense organs	HR	1.00122	0.00789417	0.985844	1.01683	0.877686	FALSE	FALSE	128598	59	0.056661
364.5	Corneal dystrophy	trend	m4	follow-up	OSA severity Cox	sense organs	HR	1.00122	0.00789418	0.985846	1.01683	0.877481	FALSE	FALSE	128598	59	0.0567622	0.956759
364.5	Corneal dystrophy	scores:score_c1	m1	follow-up	Phenotype tierA	sense organs	HR	1.00182	0.0142306	0.974263	1.03015	0.898379	FALSE	FALSE	91125	52	0.0465406
364.5	Corneal dystrophy	scores:score_c1	m2	follow-up	Phenotype tierA	sense organs	HR	1.0018	0.0142307	0.974247	1.03014	0.899255	FALSE	FALSE	91125	52	0.046117
364.5	Corneal dystrophy	scores:score_c1	m3a	follow-up	Phenotype tierA	sense organs	HR	1.0018	0.0142307	0.974247	1.03014	0.89928	FALSE	FALSE	91125	52	0.046105
364.5	Corneal dystrophy	scores:score_c1	m3b	follow-up	Phenotype tierA	sense organs	HR	1.0018	0.0142307	0.974247	1.03014	0.899265	FALSE	FALSE	91125	52	0.0461121
364.5	Corneal dystrophy	scores:score_c1	m4	follow-up	Phenotype tierA	sense organs	HR	1.00181	0.0142307	0.974251	1.03014	0.899049	FALSE	FALSE	91125	52	0.0462168	0.885084
364.5	Corneal dystrophy	scores:score_c3	m1	follow-up	Phenotype tierA	sense organs	HR	1.00563	0.0158389	0.974893	1.03734	0.722919	FALSE	FALSE	91125	52	0.14091
364.5	Corneal dystrophy	scores:score_c3	m2	follow-up	Phenotype tierA	sense organs	HR	1.00556	0.0158388	0.974823	1.03727	0.726306	FALSE	FALSE	91125	52	0.13888
364.5	Corneal dystrophy	scores:score_c3	m3a	follow-up	Phenotype tierA	sense organs	HR	1.00555	0.0158389	0.974817	1.03726	0.726599	FALSE	FALSE	91125	52	0.138705
364.5	Corneal dystrophy	scores:score_c3	m3b	follow-up	Phenotype tierA	sense organs	HR	1.00554	0.0158389	0.974805	1.03725	0.727205	FALSE	FALSE	91125	52	0.138343
364.5	Corneal dystrophy	scores:score_c3	m4	follow-up	Phenotype tierA	sense organs	HR	1.00554	0.0158389	0.974803	1.03724	0.727277	FALSE	FALSE	91125	52	0.1383	0.885084
365	Glaucoma	0-2 hr/night_vs_4plus	m3	180-day landmark	CPAP landmark	sense organs	HR	0.993579	0.0307269	0.935508	1.05525	0.833948	FALSE	FALSE	79897	1261	0.0788612		180	TRUE
365	Glaucoma	0-2 hr/night_vs_4plus	m4	180-day landmark	CPAP landmark	sense organs	HR	0.993814	0.0307294	0.935725	1.05551	0.839966	FALSE	FALSE	79897	1261	0.0757381		180	TRUE
365	Glaucoma	2-4 hr/night_vs_4plus	m3	180-day landmark	CPAP landmark	sense organs	HR	0.989189	0.0375474	0.919007	1.06473	0.772195	FALSE	FALSE	79897	1261	0.112273		180	TRUE
365	Glaucoma	2-4 hr/night_vs_4plus	m4	180-day landmark	CPAP landmark	sense organs	HR	0.989423	0.0375507	0.919218	1.06499	0.777041	FALSE	FALSE	79897	1261	0.109556		180	TRUE
365	Glaucoma	adherence_omnibus	m3	180-day landmark	CPAP landmark	sense organs	HR	0.923529				0.921161	FALSE	FALSE	79897	1261	0.0356643		180	TRUE
365	Glaucoma	adherence_omnibus	m4	180-day landmark	CPAP landmark	sense organs	HR	0.890341				0.925942	FALSE	FALSE	79897	1261	0.033416		180	TRUE
365	Glaucoma	never-started_vs_4plus	m3	180-day landmark	CPAP landmark	sense organs	HR	1.01511	0.0210058	0.974168	1.05778	0.475193	FALSE	FALSE	79897	1261	0.32313		180	TRUE
365	Glaucoma	never-started_vs_4plus	m4	180-day landmark	CPAP landmark	sense organs	HR	1.01471	0.0210067	0.97378	1.05736	0.486972	FALSE	FALSE	79897	1261	0.312496		180	TRUE
365	Glaucoma	unknown_vs_4plus	m3	180-day landmark	CPAP landmark	sense organs	HR	1.02511	0.047833	0.933376	1.12587	0.604078	FALSE	FALSE	79897	1261	0.218907		180	TRUE
365	Glaucoma	unknown_vs_4plus	m4	180-day landmark	CPAP landmark	sense organs	HR	1.0252	0.0478346	0.933452	1.12597	0.60285	FALSE	FALSE	79897	1261	0.219791		180	TRUE
365	Glaucoma	0-2 hr/night_vs_4plus	m3	90-day landmark	CPAP landmark	sense organs	HR	0.87732	0.267776	0.519071	1.48282	0.624997	FALSE	FALSE	85388	1371	0.204122		90	TRUE
365	Glaucoma	0-2 hr/night_vs_4plus	m4	90-day landmark	CPAP landmark	sense organs	HR	0.879014	0.267971	0.519874	1.48625	0.630356	FALSE	FALSE	85388	1371	0.200414		90	TRUE
365	Glaucoma	2-4 hr/night_vs_4plus	m3	90-day landmark	CPAP landmark	sense organs	HR	1.01517	0.307746	0.555371	1.85563	0.960992	FALSE	FALSE	85388	1371	0.0172804		90	TRUE
365	Glaucoma	2-4 hr/night_vs_4plus	m4	90-day landmark	CPAP landmark	sense organs	HR	1.01536	0.307769	0.555453	1.85607	0.960494	FALSE	FALSE	85388	1371	0.0175055		90	TRUE
365	Glaucoma	adherence_omnibus	m3	90-day landmark	CPAP landmark	sense organs	HR	1.13485				0.888704	FALSE	FALSE	85388	1371	0.0512431		90	TRUE
365	Glaucoma	adherence_omnibus	m4	90-day landmark	CPAP landmark	sense organs	HR	1.07901				0.897589	FALSE	FALSE	85388	1371	0.0469226		90	TRUE
365	Glaucoma	never-started_vs_4plus	m3	90-day landmark	CPAP landmark	sense organs	HR	1.01316	0.02049	0.97328	1.05468	0.523376	FALSE	FALSE	85388	1371	0.281186		90	TRUE
365	Glaucoma	never-started_vs_4plus	m4	90-day landmark	CPAP landmark	sense organs	HR	1.01279	0.0204908	0.972925	1.0543	0.534984	FALSE	FALSE	85388	1371	0.271659		90	TRUE
365	Glaucoma	unknown_vs_4plus	m3	90-day landmark	CPAP landmark	sense organs	HR	0.987683	0.0205133	0.94876	1.0282	0.545726	FALSE	FALSE	85388	1371	0.263025		90	TRUE
365	Glaucoma	unknown_vs_4plus	m4	90-day landmark	CPAP landmark	sense organs	HR	0.988016	0.0205141	0.949079	1.02855	0.556712	FALSE	FALSE	85388	1371	0.25437		90	TRUE
365	Glaucoma	AHI≥15 vs <15	m1	follow-up	OSA severity Cox	sense organs	HR	1.019	0.0166514	0.986277	1.0528	0.258429	FALSE	FALSE	128598	1993	0.587659
365	Glaucoma	AHI≥15 vs <15	m2	follow-up	OSA severity Cox	sense organs	HR	1.01658	0.0166579	0.983921	1.05031	0.323696	FALSE	FALSE	128598	1993	0.489862
365	Glaucoma	AHI≥15 vs <15	m3	follow-up	OSA severity Cox	sense organs	HR	1.01712	0.0166601	0.984445	1.05088	0.308212	FALSE	FALSE	128598	1993	0.51115
365	Glaucoma	AHI≥15 vs <15	m4	follow-up	OSA severity Cox	sense organs	HR	1.01864	0.0166701	0.985897	1.05247	0.2679	FALSE	FALSE	128598	1993	0.572028
365	Glaucoma	AHI≥5 vs <5	m1	follow-up	OSA severity Cox	sense organs	HR	1.02679	0.0181547	0.990899	1.06399	0.145294	FALSE	FALSE	128598	1993	0.837753
365	Glaucoma	AHI≥5 vs <5	m2	follow-up	OSA severity Cox	sense organs	HR	1.023	0.0181785	0.987189	1.0601	0.211054	FALSE	FALSE	128598	1993	0.675607
365	Glaucoma	AHI≥5 vs <5	m3	follow-up	OSA severity Cox	sense organs	HR	1.02335	0.0181786	0.987531	1.06047	0.204183	FALSE	FALSE	128598	1993	0.689981
365	Glaucoma	AHI≥5 vs <5	m4	follow-up	OSA severity Cox	sense organs	HR	1.02485	0.018181	0.988974	1.06203	0.176963	FALSE	FALSE	128598	1993	0.752118
365	Glaucoma	mild_vs_none	m1	follow-up	OSA severity Cox	sense organs	HR	1.00519	0.0179756	0.970392	1.04124	0.773357	FALSE	FALSE	128598	1993	0.11162
365	Glaucoma	mild_vs_none	m2	follow-up	OSA severity Cox	sense organs	HR	1.00415	0.0179743	0.969387	1.04015	0.817952	FALSE	FALSE	128598	1993	0.087272
365	Glaucoma	mild_vs_none	m3	follow-up	OSA severity Cox	sense organs	HR	1.0039	0.0179737	0.969148	1.03989	0.828649	FALSE	FALSE	128598	1993	0.0816296
365	Glaucoma	mild_vs_none	m4	follow-up	OSA severity Cox	sense organs	HR	1.0037	0.0179728	0.96896	1.03969	0.837133	FALSE	FALSE	128598	1993	0.0772056	0.147156
365	Glaucoma	moderate_vs_none	m1	follow-up	OSA severity Cox	sense organs	HR	1.02414	0.0207567	0.98331	1.06666	0.250516	FALSE	FALSE	128598	1993	0.601165
365	Glaucoma	moderate_vs_none	m2	follow-up	OSA severity Cox	sense organs	HR	1.02104	0.0207451	0.980354	1.06341	0.315599	FALSE	FALSE	128598	1993	0.500864
365	Glaucoma	moderate_vs_none	m3	follow-up	OSA severity Cox	sense organs	HR	1.02103	0.0207453	0.980346	1.0634	0.315784	FALSE	FALSE	128598	1993	0.50061
365	Glaucoma	moderate_vs_none	m4	follow-up	OSA severity Cox	sense organs	HR	1.02151	0.0207482	0.980806	1.06391	0.304957	FALSE	FALSE	128598	1993	0.515762	0.147156
365	Glaucoma	omnibus	m1	follow-up	OSA severity Cox	sense organs	HR	1.44735				0.694473	FALSE	FALSE	128598	1993	0.158345
365	Glaucoma	omnibus	m2	follow-up	OSA severity Cox	sense organs	HR	1.09445				0.778414	FALSE	FALSE	128598	1993	0.108789
365	Glaucoma	omnibus	m3	follow-up	OSA severity Cox	sense organs	HR	1.10851				0.77502	FALSE	FALSE	128598	1993	0.110687
365	Glaucoma	omnibus	m4	follow-up	OSA severity Cox	sense organs	HR	1.2048				0.751853	FALSE	FALSE	128598	1993	0.123867	0.147156
365	Glaucoma	severe_vs_none	m1	follow-up	OSA severity Cox	sense organs	HR	1.00641	0.0198308	0.968047	1.0463	0.747156	FALSE	FALSE	128598	1993	0.126589
365	Glaucoma	severe_vs_none	m2	follow-up	OSA severity Cox	sense organs	HR	1.00557	0.0198353	0.967224	1.04543	0.779572	FALSE	FALSE	128598	1993	0.108144
365	Glaucoma	severe_vs_none	m3	follow-up	OSA severity Cox	sense organs	HR	1.00633	0.0198408	0.96795	1.04624	0.750363	FALSE	FALSE	128598	1993	0.124729
365	Glaucoma	severe_vs_none	m4	follow-up	OSA severity Cox	sense organs	HR	1.00806	0.0198576	0.969579	1.04807	0.686051	FALSE	FALSE	128598	1993	0.163644	0.147156
365	Glaucoma	trend	m1	follow-up	OSA severity Cox	sense organs	HR	1.0088	0.0073624	0.99435	1.02347	0.233893	FALSE	FALSE	128598	1993	0.630983
365	Glaucoma	trend	m2	follow-up	OSA severity Cox	sense organs	HR	1.00762	0.0073705	0.993173	1.02229	0.302757	FALSE	FALSE	128598	1993	0.518906
365	Glaucoma	trend	m3	follow-up	OSA severity Cox	sense organs	HR	1.0079	0.00737206	0.99344	1.02257	0.285886	FALSE	FALSE	128598	1993	0.543807
365	Glaucoma	trend	m4	follow-up	OSA severity Cox	sense organs	HR	1.00868	0.00737782	0.994201	1.02337	0.241316	FALSE	FALSE	128598	1993	0.617413	0.741428
365	Glaucoma	omnibus	m1	follow-up	Phenotype octant_phecode	sense organs	HR	3.10547				0.875077	FALSE	FALSE	20997	139	0.0579536										7	0.01
365	Glaucoma	omnibus	m2	follow-up	Phenotype octant_phecode	sense organs	HR	3.57841				0.826852	FALSE	FALSE	20997	139	0.0825723										7	0.01
365	Glaucoma	omnibus	m3a	follow-up	Phenotype octant_phecode	sense organs	HR	3.60973				0.82347	FALSE	FALSE	20997	139	0.0843523										7	0.01
365	Glaucoma	omnibus	m3b	follow-up	Phenotype octant_phecode	sense organs	HR	3.60185				0.824322	FALSE	FALSE	20997	139	0.0839029										7	0.01
365	Glaucoma	omnibus	m4	follow-up	Phenotype octant_phecode	sense organs	HR	3.54587				0.830343	FALSE	FALSE	20997	139	0.0807424										7	0.01
365	Glaucoma	scores:score_c1	m1	follow-up	Phenotype tierA	sense organs	HR	1.00586	0.0132764	0.980029	1.03238	0.659597	FALSE	FALSE	91125	1497	0.180722
365	Glaucoma	scores:score_c1	m2	follow-up	Phenotype tierA	sense organs	HR	1.00362	0.0132909	0.977809	1.0301	0.785995	FALSE	FALSE	91125	1497	0.10458
365	Glaucoma	scores:score_c1	m3a	follow-up	Phenotype tierA	sense organs	HR	1.00362	0.0132918	0.977817	1.03011	0.785448	FALSE	FALSE	91125	1497	0.104883
365	Glaucoma	scores:score_c1	m3b	follow-up	Phenotype tierA	sense organs	HR	1.00368	0.0132916	0.977871	1.03017	0.782271	FALSE	FALSE	91125	1497	0.106643
365	Glaucoma	scores:score_c1	m4	follow-up	Phenotype tierA	sense organs	HR	1.00456	0.013295	0.978724	1.03108	0.732075	FALSE	FALSE	91125	1497	0.135445	0.211139
365	Glaucoma	scores:score_c3	m1	follow-up	Phenotype tierA	sense organs	HR	1.04922	0.0147348	1.01935	1.07996	0.00111088	FALSE	TRUE	91125	1497	2.95433
365	Glaucoma	scores:score_c3	m2	follow-up	Phenotype tierA	sense organs	HR	1.03762	0.0147794	1.00799	1.06811	0.0124733	FALSE	FALSE	91125	1497	1.90402
365	Glaucoma	scores:score_c3	m3a	follow-up	Phenotype tierA	sense organs	HR	1.03718	0.0148044	1.00752	1.06772	0.0136607	FALSE	FALSE	91125	1497	1.86453
365	Glaucoma	scores:score_c3	m3b	follow-up	Phenotype tierA	sense organs	HR	1.03493	0.0148289	1.00528	1.06545	0.0205984	FALSE	FALSE	91125	1497	1.68617
365	Glaucoma	scores:score_c3	m4	follow-up	Phenotype tierA	sense organs	HR	1.03469	0.0148288	1.00505	1.06521	0.0214583	FALSE	FALSE	91125	1497	1.6684	0.211139
365	Glaucoma	archetype:arch_comorbid_without_hypoxemia	m1	follow-up	Phenotype tierB	sense organs	HR	0.998148	0.140198	0.758331	1.31381	0.989451	FALSE	FALSE	20997	139	0.00460585
365	Glaucoma	archetype:arch_comorbid_without_hypoxemia	m2	follow-up	Phenotype tierB	sense organs	HR	0.995485	0.140039	0.756543	1.30989	0.974222	FALSE	FALSE	20997	139	0.0113421
365	Glaucoma	archetype:arch_comorbid_without_hypoxemia	m3a	follow-up	Phenotype tierB	sense organs	HR	0.994931	0.140009	0.756166	1.30909	0.971046	FALSE	FALSE	20997	139	0.0127601
365	Glaucoma	archetype:arch_comorbid_without_hypoxemia	m3b	follow-up	Phenotype tierB	sense organs	HR	0.99478	0.140002	0.756061	1.30887	0.970181	FALSE	FALSE	20997	139	0.0131472
365	Glaucoma	archetype:arch_comorbid_without_hypoxemia	m4	follow-up	Phenotype tierB	sense organs	HR	0.994529	0.139988	0.755891	1.30851	0.968741	FALSE	FALSE	20997	139	0.0137923	0.688117
365	Glaucoma	archetype:arch_severe_but_asymptomatic	m1	follow-up	Phenotype tierB	sense organs	HR	0.964887	0.092275	0.805252	1.15617	0.698486	FALSE	FALSE	20997	139	0.155842
365	Glaucoma	archetype:arch_severe_but_asymptomatic	m2	follow-up	Phenotype tierB	sense organs	HR	0.962476	0.0921896	0.803374	1.15309	0.67824	FALSE	FALSE	20997	139	0.168617
365	Glaucoma	archetype:arch_severe_but_asymptomatic	m3a	follow-up	Phenotype tierB	sense organs	HR	0.962342	0.0921854	0.803269	1.15292	0.677126	FALSE	FALSE	20997	139	0.169331
365	Glaucoma	archetype:arch_severe_but_asymptomatic	m3b	follow-up	Phenotype tierB	sense organs	HR	0.962359	0.0921861	0.803283	1.15294	0.677268	FALSE	FALSE	20997	139	0.169239
365	Glaucoma	archetype:arch_severe_but_asymptomatic	m4	follow-up	Phenotype tierB	sense organs	HR	0.962418	0.0921885	0.803328	1.15302	0.677763	FALSE	FALSE	20997	139	0.168922	0.688117
365	Glaucoma	archetype:arch_severe_symptomatic_otherwise_well	m1	follow-up	Phenotype tierB	sense organs	HR	1.00851	0.106091	0.819169	1.2416	0.936372	FALSE	FALSE	20997	139	0.0285517
365	Glaucoma	archetype:arch_severe_symptomatic_otherwise_well	m2	follow-up	Phenotype tierB	sense organs	HR	1.01033	0.10618	0.820505	1.24406	0.922928	FALSE	FALSE	20997	139	0.034832
365	Glaucoma	archetype:arch_severe_symptomatic_otherwise_well	m3a	follow-up	Phenotype tierB	sense organs	HR	1.01063	0.106196	0.820725	1.24447	0.9207	FALSE	FALSE	20997	139	0.035882
365	Glaucoma	archetype:arch_severe_symptomatic_otherwise_well	m3b	follow-up	Phenotype tierB	sense organs	HR	1.0107	0.1062	0.820778	1.24458	0.920149	FALSE	FALSE	20997	139	0.0361417
365	Glaucoma	archetype:arch_severe_symptomatic_otherwise_well	m4	follow-up	Phenotype tierB	sense organs	HR	1.01093	0.106212	0.820945	1.24489	0.918468	FALSE	FALSE	20997	139	0.0369361	0.688117
365	Glaucoma	archetype:arch_symptomatic_without_hypoxemia	m1	follow-up	Phenotype tierB	sense organs	HR	0.966263	0.0757987	0.832866	1.12102	0.650711	FALSE	FALSE	20997	139	0.186612
365	Glaucoma	archetype:arch_symptomatic_without_hypoxemia	m2	follow-up	Phenotype tierB	sense organs	HR	0.968177	0.0758645	0.834408	1.12339	0.669892	FALSE	FALSE	20997	139	0.173995
365	Glaucoma	archetype:arch_symptomatic_without_hypoxemia	m3a	follow-up	Phenotype tierB	sense organs	HR	0.968272	0.0758678	0.834485	1.12351	0.670847	FALSE	FALSE	20997	139	0.173376
365	Glaucoma	archetype:arch_symptomatic_without_hypoxemia	m3b	follow-up	Phenotype tierB	sense organs	HR	0.968241	0.0758671	0.834459	1.12347	0.670538	FALSE	FALSE	20997	139	0.173577
365	Glaucoma	archetype:arch_symptomatic_without_hypoxemia	m4	follow-up	Phenotype tierB	sense organs	HR	0.96817	0.0758651	0.834401	1.12338	0.669824	FALSE	FALSE	20997	139	0.174039	0.688117
365	Glaucoma	archetype:arch_triple_high	m1	follow-up	Phenotype tierB	sense organs	HR	0.990227	0.180071	0.695757	1.40933	0.956503	FALSE	FALSE	20997	139	0.0193136
365	Glaucoma	archetype:arch_triple_high	m2	follow-up	Phenotype tierB	sense organs	HR	0.9869	0.179813	0.693772	1.40388	0.941541	FALSE	FALSE	20997	139	0.0261606
365	Glaucoma	archetype:arch_triple_high	m3a	follow-up	Phenotype tierB	sense organs	HR	0.986447	0.179781	0.693496	1.40315	0.939499	FALSE	FALSE	20997	139	0.0271036
365	Glaucoma	archetype:arch_triple_high	m3b	follow-up	Phenotype tierB	sense organs	HR	0.986242	0.179769	0.693368	1.40282	0.938573	FALSE	FALSE	20997	139	0.0275318
365	Glaucoma	archetype:arch_triple_high	m4	follow-up	Phenotype tierB	sense organs	HR	0.986422	0.179784	0.693474	1.40312	0.939385	FALSE	FALSE	20997	139	0.0271565	0.688117
365	Glaucoma	archetype:arch_triple_low	m1	follow-up	Phenotype tierB	sense organs	HR	1.0051	0.143219	0.759106	1.33082	0.971645	FALSE	FALSE	20997	139	0.0124922
365	Glaucoma	archetype:arch_triple_low	m2	follow-up	Phenotype tierB	sense organs	HR	1.0069	0.143338	0.760286	1.33351	0.961734	FALSE	FALSE	20997	139	0.0169449
365	Glaucoma	archetype:arch_triple_low	m3a	follow-up	Phenotype tierB	sense organs	HR	1.00716	0.143356	0.760452	1.33389	0.960334	FALSE	FALSE	20997	139	0.0175776
365	Glaucoma	archetype:arch_triple_low	m3b	follow-up	Phenotype tierB	sense organs	HR	1.00724	0.143363	0.760508	1.33403	0.95985	FALSE	FALSE	20997	139	0.0177968
365	Glaucoma	archetype:arch_triple_low	m4	follow-up	Phenotype tierB	sense organs	HR	1.00718	0.143359	0.760468	1.33394	0.960187	FALSE	FALSE	20997	139	0.0176441	0.688117
365	Glaucoma	scores:score_c1	m1	follow-up	Phenotype tierB	sense organs	HR	1.00109	0.0285412	0.946631	1.05869	0.969419	FALSE	FALSE	20997	139	0.0134883
365	Glaucoma	scores:score_c1	m2	follow-up	Phenotype tierB	sense organs	HR	1.00027	0.0285468	0.945845	1.05784	0.992351	FALSE	FALSE	20997	139	0.0033348
365	Glaucoma	scores:score_c1	m3a	follow-up	Phenotype tierB	sense organs	HR	1.00024	0.0285472	0.945816	1.0578	0.993175	FALSE	FALSE	20997	139	0.00297414
365	Glaucoma	scores:score_c1	m3b	follow-up	Phenotype tierB	sense organs	HR	1.00025	0.0285473	0.945821	1.05781	0.993023	FALSE	FALSE	20997	139	0.00304083
365	Glaucoma	scores:score_c1	m4	follow-up	Phenotype tierB	sense organs	HR	1.00039	0.0285492	0.945945	1.05796	0.98924	FALSE	FALSE	20997	139	0.00469835	0.754441
365	Glaucoma	scores:score_c2	m1	follow-up	Phenotype tierB	sense organs	HR	0.998	0.03155	0.938156	1.06166	0.949412	FALSE	FALSE	20997	139	0.0225453
365	Glaucoma	scores:score_c2	m2	follow-up	Phenotype tierB	sense organs	HR	0.999267	0.0315545	0.939338	1.06302	0.981448	FALSE	FALSE	20997	139	0.00813256
365	Glaucoma	scores:score_c2	m3a	follow-up	Phenotype tierB	sense organs	HR	0.999345	0.0315552	0.939411	1.0631	0.983435	FALSE	FALSE	20997	139	0.00725435
365	Glaucoma	scores:score_c2	m3b	follow-up	Phenotype tierB	sense organs	HR	0.99932	0.0315557	0.939386	1.06308	0.982794	FALSE	FALSE	20997	139	0.00753772
365	Glaucoma	scores:score_c2	m4	follow-up	Phenotype tierB	sense organs	HR	0.999375	0.0315563	0.939437	1.06314	0.984186	FALSE	FALSE	20997	139	0.00692273	0.754441
365	Glaucoma	scores:score_c3	m1	follow-up	Phenotype tierB	sense organs	HR	1.01946	0.0323084	0.956908	1.08611	0.550781	FALSE	FALSE	20997	139	0.259021
365	Glaucoma	scores:score_c3	m2	follow-up	Phenotype tierB	sense organs	HR	1.01706	0.0323263	0.95462	1.08359	0.600756	FALSE	FALSE	20997	139	0.221302
365	Glaucoma	scores:score_c3	m3a	follow-up	Phenotype tierB	sense organs	HR	1.01662	0.0323374	0.954186	1.08314	0.610229	FALSE	FALSE	20997	139	0.214507
365	Glaucoma	scores:score_c3	m3b	follow-up	Phenotype tierB	sense organs	HR	1.0165	0.0323472	0.954055	1.08303	0.612896	FALSE	FALSE	20997	139	0.212613
365	Glaucoma	scores:score_c3	m4	follow-up	Phenotype tierB	sense organs	HR	1.01645	0.0323471	0.954008	1.08298	0.613967	FALSE	FALSE	20997	139	0.211855	0.754441
365.11	Primary open angle glaucoma	AHI≥15 vs <15	m1	follow-up	OSA severity Cox	sense organs	HR	1.00543	0.0177189	0.97111	1.04096	0.760003	FALSE	FALSE	128598	268	0.119184
365.11	Primary open angle glaucoma	AHI≥15 vs <15	m2	follow-up	OSA severity Cox	sense organs	HR	1.0053	0.0177189	0.970983	1.04082	0.76562	FALSE	FALSE	128598	268	0.115987
365.11	Primary open angle glaucoma	AHI≥15 vs <15	m3	follow-up	OSA severity Cox	sense organs	HR	1.00531	0.017719	0.970998	1.04084	0.76496	FALSE	FALSE	128598	268	0.116361
365.11	Primary open angle glaucoma	AHI≥15 vs <15	m4	follow-up	OSA severity Cox	sense organs	HR	1.00537	0.0177193	0.971053	1.0409	0.762489	FALSE	FALSE	128598	268	0.117767
365.11	Primary open angle glaucoma	AHI≥5 vs <5	m1	follow-up	OSA severity Cox	sense organs	HR	1.00373	0.0192792	0.966507	1.04238	0.846996	FALSE	FALSE	128598	268	0.0721184
365.11	Primary open angle glaucoma	AHI≥5 vs <5	m2	follow-up	OSA severity Cox	sense organs	HR	1.00354	0.0192803	0.966326	1.04219	0.854562	FALSE	FALSE	128598	268	0.0682562
365.11	Primary open angle glaucoma	AHI≥5 vs <5	m3	follow-up	OSA severity Cox	sense organs	HR	1.00355	0.0192803	0.966334	1.0422	0.85422	FALSE	FALSE	128598	268	0.0684304
365.11	Primary open angle glaucoma	AHI≥5 vs <5	m4	follow-up	OSA severity Cox	sense organs	HR	1.00361	0.0192802	0.966388	1.04226	0.851933	FALSE	FALSE	128598	268	0.0695948
365.11	Primary open angle glaucoma	mild_vs_none	m1	follow-up	OSA severity Cox	sense organs	HR	0.997419	0.0190807	0.960807	1.03543	0.892282	FALSE	FALSE	128598	268	0.0494978
365.11	Primary open angle glaucoma	mild_vs_none	m2	follow-up	OSA severity Cox	sense organs	HR	0.997388	0.0190806	0.960777	1.03539	0.890958	FALSE	FALSE	128598	268	0.0501429
365.11	Primary open angle glaucoma	mild_vs_none	m3	follow-up	OSA severity Cox	sense organs	HR	0.997378	0.0190806	0.960768	1.03538	0.89057	FALSE	FALSE	128598	268	0.0503319
365.11	Primary open angle glaucoma	mild_vs_none	m4	follow-up	OSA severity Cox	sense organs	HR	0.997367	0.0190805	0.960758	1.03537	0.890119	FALSE	FALSE	128598	268	0.0505521	0.595321
365.11	Primary open angle glaucoma	moderate_vs_none	m1	follow-up	OSA severity Cox	sense organs	HR	1.00695	0.0220706	0.964322	1.05147	0.753605	FALSE	FALSE	128598	268	0.122856
365.11	Primary open angle glaucoma	moderate_vs_none	m2	follow-up	OSA severity Cox	sense organs	HR	1.00682	0.0220698	0.964198	1.05133	0.758096	FALSE	FALSE	128598	268	0.120276
365.11	Primary open angle glaucoma	moderate_vs_none	m3	follow-up	OSA severity Cox	sense organs	HR	1.00682	0.0220698	0.964196	1.05133	0.758139	FALSE	FALSE	128598	268	0.120251
365.11	Primary open angle glaucoma	moderate_vs_none	m4	follow-up	OSA severity Cox	sense organs	HR	1.00684	0.0220699	0.964212	1.05134	0.75759	FALSE	FALSE	128598	268	0.120565	0.595321
365.11	Primary open angle glaucoma	omnibus	m1	follow-up	OSA severity Cox	sense organs	HR	0.121413				0.989149	FALSE	FALSE	128598	268	0.00473813
365.11	Primary open angle glaucoma	omnibus	m2	follow-up	OSA severity Cox	sense organs	HR	0.117807				0.989618	FALSE	FALSE	128598	268	0.00453238
365.11	Primary open angle glaucoma	omnibus	m3	follow-up	OSA severity Cox	sense organs	HR	0.11804				0.989588	FALSE	FALSE	128598	268	0.0045456
365.11	Primary open angle glaucoma	omnibus	m4	follow-up	OSA severity Cox	sense organs	HR	0.119043				0.989458	FALSE	FALSE	128598	268	0.00460256	0.595321
365.11	Primary open angle glaucoma	severe_vs_none	m1	follow-up	OSA severity Cox	sense organs	HR	1.00134	0.021067	0.960841	1.04356	0.949135	FALSE	FALSE	128598	268	0.0226722
365.11	Primary open angle glaucoma	severe_vs_none	m2	follow-up	OSA severity Cox	sense organs	HR	1.00128	0.0210668	0.960776	1.04349	0.951679	FALSE	FALSE	128598	268	0.0215094
365.11	Primary open angle glaucoma	severe_vs_none	m3	follow-up	OSA severity Cox	sense organs	HR	1.0013	0.021067	0.960798	1.04351	0.950819	FALSE	FALSE	128598	268	0.0219021
365.11	Primary open angle glaucoma	severe_vs_none	m4	follow-up	OSA severity Cox	sense organs	HR	1.00137	0.0210676	0.960861	1.04358	0.948293	FALSE	FALSE	128598	268	0.0230577	0.595321
365.11	Primary open angle glaucoma	trend	m1	follow-up	OSA severity Cox	sense organs	HR	1.00186	0.00783119	0.986596	1.01735	0.812793	FALSE	FALSE	128598	268	0.0900203
365.11	Primary open angle glaucoma	trend	m2	follow-up	OSA severity Cox	sense organs	HR	1.00179	0.00783143	0.986531	1.01729	0.819277	FALSE	FALSE	128598	268	0.0865692
365.11	Primary open angle glaucoma	trend	m3	follow-up	OSA severity Cox	sense organs	HR	1.0018	0.00783147	0.986539	1.01729	0.818528	FALSE	FALSE	128598	268	0.0869665
365.11	Primary open angle glaucoma	trend	m4	follow-up	OSA severity Cox	sense organs	HR	1.00183	0.00783163	0.986568	1.01732	0.815577	FALSE	FALSE	128598	268	0.088535	0.457586
365.11	Primary open angle glaucoma	scores:score_c1	m1	follow-up	Phenotype tierA	sense organs	HR	1.00201	0.0141231	0.974655	1.03013	0.886895	FALSE	FALSE	91125	200	0.0521278
365.11	Primary open angle glaucoma	scores:score_c1	m2	follow-up	Phenotype tierA	sense organs	HR	1.00187	0.0141238	0.974518	1.02999	0.894679	FALSE	FALSE	91125	200	0.0483327
365.11	Primary open angle glaucoma	scores:score_c1	m3a	follow-up	Phenotype tierA	sense organs	HR	1.00187	0.0141238	0.974514	1.02999	0.894892	FALSE	FALSE	91125	200	0.0482293
365.11	Primary open angle glaucoma	scores:score_c1	m3b	follow-up	Phenotype tierA	sense organs	HR	1.00187	0.0141238	0.974516	1.02999	0.894793	FALSE	FALSE	91125	200	0.0482776
365.11	Primary open angle glaucoma	scores:score_c1	m4	follow-up	Phenotype tierA	sense organs	HR	1.0019	0.0141238	0.974547	1.03002	0.893015	FALSE	FALSE	91125	200	0.049141	0.271307
365.11	Primary open angle glaucoma	scores:score_c3	m1	follow-up	Phenotype tierA	sense organs	HR	1.01121	0.0157155	0.98054	1.04284	0.478012	FALSE	FALSE	91125	200	0.320561
365.11	Primary open angle glaucoma	scores:score_c3	m2	follow-up	Phenotype tierA	sense organs	HR	1.0107	0.0157158	0.980047	1.04232	0.498084	FALSE	FALSE	91125	200	0.302697
365.11	Primary open angle glaucoma	scores:score_c3	m3a	follow-up	Phenotype tierA	sense organs	HR	1.01069	0.0157164	0.980028	1.0423	0.498839	FALSE	FALSE	91125	200	0.30204
365.11	Primary open angle glaucoma	scores:score_c3	m3b	follow-up	Phenotype tierA	sense organs	HR	1.01061	0.015717	0.97995	1.04222	0.502012	FALSE	FALSE	91125	200	0.299286
365.11	Primary open angle glaucoma	scores:score_c3	m4	follow-up	Phenotype tierA	sense organs	HR	1.01059	0.015717	0.979938	1.04221	0.502509	FALSE	FALSE	91125	200	0.298856	0.271307
365.2	Primary angle-closure glaucoma	AHI≥15 vs <15	m1	follow-up	OSA severity Cox	sense organs	HR	1.00043	0.0178825	0.965973	1.03612	0.980841	FALSE	FALSE	128598	30	0.00840118
365.2	Primary angle-closure glaucoma	AHI≥15 vs <15	m2	follow-up	OSA severity Cox	sense organs	HR	1.00043	0.0178825	0.965973	1.03612	0.980839	FALSE	FALSE	128598	30	0.00840234
365.2	Primary angle-closure glaucoma	AHI≥15 vs <15	m3	follow-up	OSA severity Cox	sense organs	HR	1.00043	0.0178825	0.965974	1.03612	0.980802	FALSE	FALSE	128598	30	0.00841845
365.2	Primary angle-closure glaucoma	AHI≥15 vs <15	m4	follow-up	OSA severity Cox	sense organs	HR	1.00043	0.0178825	0.965975	1.03612	0.980753	FALSE	FALSE	128598	30	0.00844041
365.2	Primary angle-closure glaucoma	AHI≥5 vs <5	m1	follow-up	OSA severity Cox	sense organs	HR	1.00127	0.0194531	0.96381	1.04018	0.94812	FALSE	FALSE	128598	30	0.0231368
365.2	Primary angle-closure glaucoma	AHI≥5 vs <5	m2	follow-up	OSA severity Cox	sense organs	HR	1.00127	0.0194531	0.963811	1.04018	0.948058	FALSE	FALSE	128598	30	0.023165
365.2	Primary angle-closure glaucoma	AHI≥5 vs <5	m3	follow-up	OSA severity Cox	sense organs	HR	1.00127	0.0194531	0.963812	1.04018	0.948029	FALSE	FALSE	128598	30	0.0231786
365.2	Primary angle-closure glaucoma	AHI≥5 vs <5	m4	follow-up	OSA severity Cox	sense organs	HR	1.00127	0.0194531	0.963813	1.04018	0.947984	FALSE	FALSE	128598	30	0.0231989
365.2	Primary angle-closure glaucoma	mild_vs_none	m1	follow-up	OSA severity Cox	sense organs	HR	1.00074	0.0192551	0.963679	1.03923	0.969233	FALSE	FALSE	128598	30	0.0135719
365.2	Primary angle-closure glaucoma	mild_vs_none	m2	follow-up	OSA severity Cox	sense organs	HR	1.00074	0.0192551	0.963681	1.03923	0.969174	FALSE	FALSE	128598	30	0.013598
365.2	Primary angle-closure glaucoma	mild_vs_none	m3	follow-up	OSA severity Cox	sense organs	HR	1.00074	0.0192551	0.963681	1.03923	0.969184	FALSE	FALSE	128598	30	0.0135936
365.2	Primary angle-closure glaucoma	mild_vs_none	m4	follow-up	OSA severity Cox	sense organs	HR	1.00074	0.0192551	0.96368	1.03923	0.969194	FALSE	FALSE	128598	30	0.0135895	0.966134
365.2	Primary angle-closure glaucoma	moderate_vs_none	m1	follow-up	OSA severity Cox	sense organs	HR	1.00153	0.0222758	0.95874	1.04622	0.945449	FALSE	FALSE	128598	30	0.024362
365.2	Primary angle-closure glaucoma	moderate_vs_none	m2	follow-up	OSA severity Cox	sense organs	HR	1.00153	0.0222758	0.958742	1.04622	0.945364	FALSE	FALSE	128598	30	0.0244009
365.2	Primary angle-closure glaucoma	moderate_vs_none	m3	follow-up	OSA severity Cox	sense organs	HR	1.00153	0.0222758	0.958742	1.04622	0.945357	FALSE	FALSE	128598	30	0.0244044
365.2	Primary angle-closure glaucoma	moderate_vs_none	m4	follow-up	OSA severity Cox	sense organs	HR	1.00153	0.0222758	0.958743	1.04622	0.945346	FALSE	FALSE	128598	30	0.0244094	0.966134
365.2	Primary angle-closure glaucoma	omnibus	m1	follow-up	OSA severity Cox	sense organs	HR	0.00751605				0.999827	FALSE	FALSE	128598	30	7.5101e-05
365.2	Primary angle-closure glaucoma	omnibus	m2	follow-up	OSA severity Cox	sense organs	HR	0.00754343				0.999826	FALSE	FALSE	128598	30	7.55113e-05
365.2	Primary angle-closure glaucoma	omnibus	m3	follow-up	OSA severity Cox	sense organs	HR	0.00754045				0.999826	FALSE	FALSE	128598	30	7.54665e-05
365.2	Primary angle-closure glaucoma	omnibus	m4	follow-up	OSA severity Cox	sense organs	HR	0.00753696				0.999826	FALSE	FALSE	128598	30	7.54143e-05	0.966134
365.2	Primary angle-closure glaucoma	severe_vs_none	m1	follow-up	OSA severity Cox	sense organs	HR	0.99922	0.0212622	0.958436	1.04174	0.970743	FALSE	FALSE	128598	30	0.0128957
365.2	Primary angle-closure glaucoma	severe_vs_none	m2	follow-up	OSA severity Cox	sense organs	HR	0.999218	0.0212622	0.958434	1.04174	0.970665	FALSE	FALSE	128598	30	0.0129305
365.2	Primary angle-closure glaucoma	severe_vs_none	m3	follow-up	OSA severity Cox	sense organs	HR	0.999219	0.0212622	0.958435	1.04174	0.970701	FALSE	FALSE	128598	30	0.0129144
365.2	Primary angle-closure glaucoma	severe_vs_none	m4	follow-up	OSA severity Cox	sense organs	HR	0.999221	0.0212622	0.958436	1.04174	0.97075	FALSE	FALSE	128598	30	0.0128927	0.966134
365.2	Primary angle-closure glaucoma	trend	m1	follow-up	OSA severity Cox	sense organs	HR	1.00018	0.00790302	0.984812	1.0158	0.981341	FALSE	FALSE	128598	30	0.00817985
365.2	Primary angle-closure glaucoma	trend	m2	follow-up	OSA severity Cox	sense organs	HR	1.00018	0.00790302	0.984812	1.0158	0.981344	FALSE	FALSE	128598	30	0.00817864
365.2	Primary angle-closure glaucoma	trend	m3	follow-up	OSA severity Cox	sense organs	HR	1.00019	0.00790302	0.984812	1.0158	0.981303	FALSE	FALSE	128598	30	0.008197
365.2	Primary angle-closure glaucoma	trend	m4	follow-up	OSA severity Cox	sense organs	HR	1.00019	0.00790302	0.984813	1.0158	0.981245	FALSE	FALSE	128598	30	0.0082227	0.992843
365.2	Primary angle-closure glaucoma	scores:score_c1	m1	follow-up	Phenotype tierA	sense organs	HR	0.999123	0.0142504	0.971603	1.02742	0.950904	FALSE	FALSE	91125	25	0.0218631
365.2	Primary angle-closure glaucoma	scores:score_c1	m2	follow-up	Phenotype tierA	sense organs	HR	0.999119	0.0142504	0.9716	1.02742	0.950691	FALSE	FALSE	91125	25	0.0219604
365.2	Primary angle-closure glaucoma	scores:score_c1	m3a	follow-up	Phenotype tierA	sense organs	HR	0.999119	0.0142504	0.9716	1.02742	0.950694	FALSE	FALSE	91125	25	0.0219591
365.2	Primary angle-closure glaucoma	scores:score_c1	m3b	follow-up	Phenotype tierA	sense organs	HR	0.999119	0.0142504	0.9716	1.02742	0.950698	FALSE	FALSE	91125	25	0.0219576
365.2	Primary angle-closure glaucoma	scores:score_c1	m4	follow-up	Phenotype tierA	sense organs	HR	0.99912	0.0142504	0.9716	1.02742	0.950743	FALSE	FALSE	91125	25	0.0219369	0.774084
365.2	Primary angle-closure glaucoma	scores:score_c3	m1	follow-up	Phenotype tierA	sense organs	HR	1.00061	0.0158619	0.969983	1.03221	0.96924	FALSE	FALSE	91125	25	0.0135685
365.2	Primary angle-closure glaucoma	scores:score_c3	m2	follow-up	Phenotype tierA	sense organs	HR	1.00061	0.0158619	0.969976	1.0322	0.969562	FALSE	FALSE	91125	25	0.0134243
365.2	Primary angle-closure glaucoma	scores:score_c3	m3a	follow-up	Phenotype tierA	sense organs	HR	1.0006	0.0158619	0.969976	1.0322	0.969602	FALSE	FALSE	91125	25	0.0134065
365.2	Primary angle-closure glaucoma	scores:score_c3	m3b	follow-up	Phenotype tierA	sense organs	HR	1.0006	0.0158619	0.969973	1.0322	0.969744	FALSE	FALSE	91125	25	0.0133428
365.2	Primary angle-closure glaucoma	scores:score_c3	m4	follow-up	Phenotype tierA	sense organs	HR	1.0006	0.0158619	0.969973	1.0322	0.96976	FALSE	FALSE	91125	25	0.0133356	0.774084
366	Cataract	0-2 hr/night_vs_4plus	m3	180-day landmark	CPAP landmark	sense organs	HR	0.984199	0.0309942	0.926191	1.04584	0.607344	FALSE	FALSE	74273	1545	0.216565		180	FALSE
366	Cataract	0-2 hr/night_vs_4plus	m4	180-day landmark	CPAP landmark	sense organs	HR	0.984532	0.0309978	0.926498	1.0462	0.615035	FALSE	FALSE	74273	1545	0.2111		180	FALSE
366	Cataract	2-4 hr/night_vs_4plus	m3	180-day landmark	CPAP landmark	sense organs	HR	0.962357	0.0376401	0.893916	1.03604	0.308017	FALSE	FALSE	74273	1545	0.511425		180	FALSE
366	Cataract	2-4 hr/night_vs_4plus	m4	180-day landmark	CPAP landmark	sense organs	HR	0.962696	0.0376448	0.894223	1.03641	0.312546	FALSE	FALSE	74273	1545	0.505086		180	FALSE
366	Cataract	adherence_omnibus	m3	180-day landmark	CPAP landmark	sense organs	HR	3.60815				0.461625	FALSE	FALSE	74273	1545	0.335711		180	FALSE
366	Cataract	adherence_omnibus	m4	180-day landmark	CPAP landmark	sense organs	HR	3.47853				0.481151	FALSE	FALSE	74273	1545	0.317719		180	FALSE
366	Cataract	never-started_vs_4plus	m3	180-day landmark	CPAP landmark	sense organs	HR	1.03093	0.0213627	0.988659	1.07501	0.153859	FALSE	FALSE	74273	1545	0.812877		180	FALSE
366	Cataract	never-started_vs_4plus	m4	180-day landmark	CPAP landmark	sense organs	HR	1.03024	0.0213642	0.98799	1.07429	0.163198	FALSE	FALSE	74273	1545	0.787285		180	FALSE
366	Cataract	unknown_vs_4plus	m3	180-day landmark	CPAP landmark	sense organs	HR	1.00131	0.0489049	0.909789	1.10204	0.978638	FALSE	FALSE	74273	1545	0.0093777		180	FALSE
366	Cataract	unknown_vs_4plus	m4	180-day landmark	CPAP landmark	sense organs	HR	1.00145	0.0489077	0.909915	1.1022	0.9763	FALSE	FALSE	74273	1545	0.0104168		180	FALSE
366	Cataract	0-2 hr/night_vs_4plus	m3	90-day landmark	CPAP landmark	sense organs	HR	0.907029	0.251596	0.55394	1.48518	0.69813	FALSE	FALSE	79617	1723	0.156064		90	FALSE
366	Cataract	0-2 hr/night_vs_4plus	m4	90-day landmark	CPAP landmark	sense organs	HR	0.910223	0.251897	0.555562	1.49129	0.708829	FALSE	FALSE	79617	1723	0.149458		90	FALSE
366	Cataract	2-4 hr/night_vs_4plus	m3	90-day landmark	CPAP landmark	sense organs	HR	0.972022	0.286439	0.554445	1.70409	0.921084	FALSE	FALSE	79617	1723	0.0357007		90	FALSE
366	Cataract	2-4 hr/night_vs_4plus	m4	90-day landmark	CPAP landmark	sense organs	HR	0.971902	0.286429	0.554388	1.70385	0.920741	FALSE	FALSE	79617	1723	0.0358627		90	FALSE
366	Cataract	adherence_omnibus	m3	90-day landmark	CPAP landmark	sense organs	HR	4.11517				0.390644	FALSE	FALSE	79617	1723	0.408219		90	FALSE
366	Cataract	adherence_omnibus	m4	90-day landmark	CPAP landmark	sense organs	HR	3.92743				0.415916	FALSE	FALSE	79617	1723	0.380994		90	FALSE
366	Cataract	never-started_vs_4plus	m3	90-day landmark	CPAP landmark	sense organs	HR	1.02649	0.0208495	0.985387	1.0693	0.209875	FALSE	FALSE	79617	1723	0.678039		90	FALSE
366	Cataract	never-started_vs_4plus	m4	90-day landmark	CPAP landmark	sense organs	HR	1.02585	0.0208508	0.984769	1.06864	0.221007	FALSE	FALSE	79617	1723	0.655593		90	FALSE
366	Cataract	unknown_vs_4plus	m3	90-day landmark	CPAP landmark	sense organs	HR	0.973141	0.0208745	0.93413	1.01378	0.192138	FALSE	FALSE	79617	1723	0.716387		90	FALSE
366	Cataract	unknown_vs_4plus	m4	90-day landmark	CPAP landmark	sense organs	HR	0.973701	0.0208757	0.934666	1.01437	0.201728	FALSE	FALSE	79617	1723	0.695233		90	FALSE
366	Cataract	AHI≥15 vs <15	m1	follow-up	OSA severity Cox	sense organs	HR	1.05711	0.016833	1.02281	1.09257	0.000968406	FALSE	TRUE	121888	2394	3.01394
366	Cataract	AHI≥15 vs <15	m2	follow-up	OSA severity Cox	sense organs	HR	1.04869	0.0168407	1.01464	1.08389	0.00475382	FALSE	FALSE	121888	2394	2.32296
366	Cataract	AHI≥15 vs <15	m3	follow-up	OSA severity Cox	sense organs	HR	1.05035	0.0168451	1.01624	1.08561	0.00354369	FALSE	FALSE	121888	2394	2.45054
366	Cataract	AHI≥15 vs <15	m4	follow-up	OSA severity Cox	sense organs	HR	1.05311	0.0168615	1.01887	1.08849	0.0021483	FALSE	FALSE	121888	2394	2.6679
366	Cataract	AHI≥5 vs <5	m1	follow-up	OSA severity Cox	sense organs	HR	1.08157	0.0181982	1.04368	1.12085	1.63914e-05	TRUE	TRUE	121888	2394	4.78538
366	Cataract	AHI≥5 vs <5	m2	follow-up	OSA severity Cox	sense organs	HR	1.06765	0.0182613	1.03011	1.10656	0.000337532	FALSE	TRUE	121888	2394	3.47168
366	Cataract	AHI≥5 vs <5	m3	follow-up	OSA severity Cox	sense organs	HR	1.06866	0.0182601	1.03109	1.1076	0.000276402	FALSE	TRUE	121888	2394	3.55846
366	Cataract	AHI≥5 vs <5	m4	follow-up	OSA severity Cox	sense organs	HR	1.07133	0.0182629	1.03366	1.11038	0.00016135	FALSE	TRUE	121888	2394	3.79223
366	Cataract	mild_vs_none	m1	follow-up	OSA severity Cox	sense organs	HR	1.01817	0.0182105	0.982466	1.05516	0.322869	FALSE	FALSE	121888	2394	0.490973
366	Cataract	mild_vs_none	m2	follow-up	OSA severity Cox	sense organs	HR	1.01355	0.0182027	0.978024	1.05036	0.459789	FALSE	FALSE	121888	2394	0.337442
366	Cataract	mild_vs_none	m3	follow-up	OSA severity Cox	sense organs	HR	1.01279	0.0182004	0.9773	1.04957	0.484958	FALSE	FALSE	121888	2394	0.314296
366	Cataract	mild_vs_none	m4	follow-up	OSA severity Cox	sense organs	HR	1.01249	0.0181989	0.97701	1.04925	0.495273	FALSE	FALSE	121888	2394	0.305156	0.72175
366	Cataract	moderate_vs_none	m1	follow-up	OSA severity Cox	sense organs	HR	1.06483	0.0211786	1.02153	1.10996	0.00301904	FALSE	FALSE	121888	2394	2.52013
366	Cataract	moderate_vs_none	m2	follow-up	OSA severity Cox	sense organs	HR	1.05435	0.0211379	1.01156	1.09895	0.0122868	FALSE	FALSE	121888	2394	1.91056
366	Cataract	moderate_vs_none	m3	follow-up	OSA severity Cox	sense organs	HR	1.05443	0.0211384	1.01164	1.09903	0.0121656	FALSE	FALSE	121888	2394	1.91487
366	Cataract	moderate_vs_none	m4	follow-up	OSA severity Cox	sense organs	HR	1.05545	0.0211442	1.0126	1.1001	0.0107056	FALSE	FALSE	121888	2394	1.97039	0.72175
366	Cataract	omnibus	m1	follow-up	OSA severity Cox	sense organs	HR	10.9452				0.0120259	FALSE	FALSE	121888	2394	1.91988
366	Cataract	omnibus	m2	follow-up	OSA severity Cox	sense organs	HR	7.75071				0.0514548	FALSE	FALSE	121888	2394	1.28857
366	Cataract	omnibus	m3	follow-up	OSA severity Cox	sense organs	HR	7.96467				0.0467476	FALSE	FALSE	121888	2394	1.33024
366	Cataract	omnibus	m4	follow-up	OSA severity Cox	sense organs	HR	8.52622				0.0363007	FALSE	FALSE	121888	2394	1.44009	0.72175
366	Cataract	severe_vs_none	m1	follow-up	OSA severity Cox	sense organs	HR	1.02845	0.020032	0.988851	1.06963	0.161437	FALSE	FALSE	121888	2394	0.791996
366	Cataract	severe_vs_none	m2	follow-up	OSA severity Cox	sense organs	HR	1.02482	0.0200331	0.985361	1.06586	0.221027	FALSE	FALSE	121888	2394	0.655554
366	Cataract	severe_vs_none	m3	follow-up	OSA severity Cox	sense organs	HR	1.027	0.0200454	0.987435	1.06815	0.183796	FALSE	FALSE	121888	2394	0.735664
366	Cataract	severe_vs_none	m4	follow-up	OSA severity Cox	sense organs	HR	1.02997	0.0200716	0.990242	1.0713	0.141172	FALSE	FALSE	121888	2394	0.850251	0.72175
366	Cataract	trend	m1	follow-up	OSA severity Cox	sense organs	HR	1.02738	0.00739087	1.0126	1.04237	0.000257832	FALSE	TRUE	121888	2394	3.58866
366	Cataract	trend	m2	follow-up	OSA severity Cox	sense organs	HR	1.02321	0.00741004	1.00845	1.03818	0.00196104	FALSE	FALSE	121888	2394	2.70751
366	Cataract	trend	m3	follow-up	OSA severity Cox	sense organs	HR	1.024	0.00741331	1.00923	1.03899	0.00137734	FALSE	TRUE	121888	2394	2.86096
366	Cataract	trend	m4	follow-up	OSA severity Cox	sense organs	HR	1.02538	0.00742228	1.01057	1.04041	0.000733017	FALSE	TRUE	121888	2394	3.13489	0.773306
366	Cataract	omnibus	m1	follow-up	Phenotype octant_phecode	sense organs	HR	19.1842				0.00762943	FALSE	FALSE	20170	133	2.11751										7	0.01
366	Cataract	omnibus	m2	follow-up	Phenotype octant_phecode	sense organs	HR	6.75338				0.455001	FALSE	FALSE	20170	133	0.341987										7	0.01
366	Cataract	omnibus	m3a	follow-up	Phenotype octant_phecode	sense organs	HR	6.33689				0.501009	FALSE	FALSE	20170	133	0.300155										7	0.01
366	Cataract	omnibus	m3b	follow-up	Phenotype octant_phecode	sense organs	HR	5.52744				0.595876	FALSE	FALSE	20170	133	0.224844										7	0.01
366	Cataract	omnibus	m4	follow-up	Phenotype octant_phecode	sense organs	HR	5.694				0.575899	FALSE	FALSE	20170	133	0.239654										7	0.01
366	Cataract	one_vs_rest:comorbidity-predominant	m1	follow-up	Phenotype octant_phecode	sense organs	HR	1.18473	0.1708	0.847683	1.65578	0.320971	FALSE	FALSE	20170	133	0.493535										1	0.01	2217
366	Cataract	one_vs_rest:high-all	m1	follow-up	Phenotype octant_phecode	sense organs	HR	1.11835	0.160682	0.816218	1.53233	0.486339	FALSE	FALSE	20170	133	0.313061										1	0.01	2433
366	Cataract	one_vs_rest:hypoxemia-predominant	m1	follow-up	Phenotype octant_phecode	sense organs	HR	0.846332	0.166533	0.610644	1.17299	0.316409	FALSE	FALSE	20170	133	0.499751										1	0.01	2545
366	Cataract	one_vs_rest:hypoxemic-comorbid	m1	follow-up	Phenotype octant_phecode	sense organs	HR	1.77623	0.159495	1.29938	2.42807	0.000315841	TRUE	TRUE	20170	133	3.50053										1	0.01	2026
366	Cataract	one_vs_rest:hypoxemic-symptomatic	m1	follow-up	Phenotype octant_phecode	sense organs	HR	0.858389	0.164377	0.621966	1.18468	0.352914	FALSE	FALSE	20170	133	0.452331										1	0.01	2783
366	Cataract	one_vs_rest:mild-all	m1	follow-up	Phenotype octant_phecode	sense organs	HR	0.8204	0.166393	0.592095	1.13674	0.23415	FALSE	FALSE	20170	133	0.630506										1	0.01	2761
366	Cataract	one_vs_rest:symptom-predominant	m1	follow-up	Phenotype octant_phecode	sense organs	HR	0.711457	0.174708	0.505169	1.00198	0.0513397	FALSE	FALSE	20170	133	1.28955										1	0.01	2631
366	Cataract	one_vs_rest:symptomatic-comorbid	m1	follow-up	Phenotype octant_phecode	sense organs	HR	1.01138	0.159578	0.739747	1.38277	0.943446	FALSE	FALSE	20170	133	0.0252827										1	0.01	2774
366	Cataract	scores:score_c1	m1	follow-up	Phenotype tierA	sense organs	HR	1.04874	0.0133567	1.02164	1.07655	0.000367	FALSE	TRUE	85413	1917	3.43533
366	Cataract	scores:score_c1	m2	follow-up	Phenotype tierA	sense organs	HR	1.03653	0.0133976	1.00966	1.0641	0.00741303	FALSE	FALSE	85413	1917	2.13
366	Cataract	scores:score_c1	m3a	follow-up	Phenotype tierA	sense organs	HR	1.03633	0.0133994	1.00947	1.06391	0.00773226	FALSE	FALSE	85413	1917	2.11169
366	Cataract	scores:score_c1	m3b	follow-up	Phenotype tierA	sense organs	HR	1.03658	0.0133988	1.00971	1.06416	0.00733804	FALSE	FALSE	85413	1917	2.13442
366	Cataract	scores:score_c1	m4	follow-up	Phenotype tierA	sense organs	HR	1.03829	0.0134043	1.01137	1.06593	0.00506134	FALSE	FALSE	85413	1917	2.29573	0.164811
366	Cataract	scores:score_c3	m1	follow-up	Phenotype tierA	sense organs	HR	1.15961	0.0157261	1.12441	1.1959	4.67611e-21	TRUE	TRUE	85413	1917	20.3301
366	Cataract	scores:score_c3	m2	follow-up	Phenotype tierA	sense organs	HR	1.11548	0.0157489	1.08157	1.15045	3.94535e-12	TRUE	TRUE	85413	1917	11.4039
366	Cataract	scores:score_c3	m3a	follow-up	Phenotype tierA	sense organs	HR	1.11165	0.0157913	1.07777	1.1466	2.04449e-11	TRUE	TRUE	85413	1917	10.6894
366	Cataract	scores:score_c3	m3b	follow-up	Phenotype tierA	sense organs	HR	1.10404	0.0158281	1.07032	1.13883	4.01874e-10	TRUE	TRUE	85413	1917	9.39591
366	Cataract	scores:score_c3	m4	follow-up	Phenotype tierA	sense organs	HR	1.1041	0.0158283	1.07037	1.13888	3.94294e-10	TRUE	TRUE	85413	1917	9.40418	0.164811
366	Cataract	archetype:arch_comorbid_without_hypoxemia	m1	follow-up	Phenotype tierB	sense organs	HR	1.01812	0.159537	0.744734	1.39186	0.910377	FALSE	FALSE	20170	133	0.0407787
366	Cataract	archetype:arch_comorbid_without_hypoxemia	m2	follow-up	Phenotype tierB	sense organs	HR	1.01372	0.159229	0.741959	1.38501	0.931825	FALSE	FALSE	20170	133	0.0306658
366	Cataract	archetype:arch_comorbid_without_hypoxemia	m3a	follow-up	Phenotype tierB	sense organs	HR	1.01317	0.159195	0.741612	1.38418	0.934479	FALSE	FALSE	20170	133	0.0294304
366	Cataract	archetype:arch_comorbid_without_hypoxemia	m3b	follow-up	Phenotype tierB	sense organs	HR	1.01202	0.159117	0.740879	1.38238	0.940155	FALSE	FALSE	20170	133	0.0268007
366	Cataract	archetype:arch_comorbid_without_hypoxemia	m4	follow-up	Phenotype tierB	sense organs	HR	1.01145	0.159078	0.740518	1.3815	0.94296	FALSE	FALSE	20170	133	0.0255065	0.522342
366	Cataract	archetype:arch_severe_but_asymptomatic	m1	follow-up	Phenotype tierB	sense organs	HR	1.08595	0.0981285	0.895945	1.31624	0.400772	FALSE	FALSE	20170	133	0.397103
366	Cataract	archetype:arch_severe_but_asymptomatic	m2	follow-up	Phenotype tierB	sense organs	HR	1.07957	0.0979126	0.891061	1.30796	0.434247	FALSE	FALSE	20170	133	0.362263
366	Cataract	archetype:arch_severe_but_asymptomatic	m3a	follow-up	Phenotype tierB	sense organs	HR	1.07914	0.0978991	0.890727	1.3074	0.436593	FALSE	FALSE	20170	133	0.359924
366	Cataract	archetype:arch_severe_but_asymptomatic	m3b	follow-up	Phenotype tierB	sense organs	HR	1.0795	0.097912	0.891007	1.30788	0.434615	FALSE	FALSE	20170	133	0.361895
366	Cataract	archetype:arch_severe_but_asymptomatic	m4	follow-up	Phenotype tierB	sense organs	HR	1.07979	0.0979227	0.891228	1.30826	0.433048	FALSE	FALSE	20170	133	0.363464	0.522342
366	Cataract	archetype:arch_severe_symptomatic_otherwise_well	m1	follow-up	Phenotype tierB	sense organs	HR	0.966149	0.105188	0.786154	1.18735	0.743372	FALSE	FALSE	20170	133	0.128794
366	Cataract	archetype:arch_severe_symptomatic_otherwise_well	m2	follow-up	Phenotype tierB	sense organs	HR	0.969867	0.10537	0.788899	1.19235	0.771532	FALSE	FALSE	20170	133	0.112646
366	Cataract	archetype:arch_severe_symptomatic_otherwise_well	m3a	follow-up	Phenotype tierB	sense organs	HR	0.970148	0.105385	0.789104	1.19273	0.773671	FALSE	FALSE	20170	133	0.111443
366	Cataract	archetype:arch_severe_symptomatic_otherwise_well	m3b	follow-up	Phenotype tierB	sense organs	HR	0.970525	0.105404	0.789381	1.19324	0.776528	FALSE	FALSE	20170	133	0.109843
366	Cataract	archetype:arch_severe_symptomatic_otherwise_well	m4	follow-up	Phenotype tierB	sense organs	HR	0.970943	0.105424	0.78969	1.1938	0.779709	FALSE	FALSE	20170	133	0.108068	0.522342
366	Cataract	archetype:arch_symptomatic_without_hypoxemia	m1	follow-up	Phenotype tierB	sense organs	HR	0.954732	0.0750227	0.82418	1.10596	0.53692	FALSE	FALSE	20170	133	0.27009
366	Cataract	archetype:arch_symptomatic_without_hypoxemia	m2	follow-up	Phenotype tierB	sense organs	HR	0.959092	0.0751586	0.827724	1.11131	0.578395	FALSE	FALSE	20170	133	0.237776
366	Cataract	archetype:arch_symptomatic_without_hypoxemia	m3a	follow-up	Phenotype tierB	sense organs	HR	0.95925	0.0751639	0.827851	1.11151	0.579922	FALSE	FALSE	20170	133	0.23663
366	Cataract	archetype:arch_symptomatic_without_hypoxemia	m3b	follow-up	Phenotype tierB	sense organs	HR	0.95906	0.0751578	0.827697	1.11127	0.578084	FALSE	FALSE	20170	133	0.238009
366	Cataract	archetype:arch_symptomatic_without_hypoxemia	m4	follow-up	Phenotype tierB	sense organs	HR	0.958891	0.0751523	0.82756	1.11106	0.576454	FALSE	FALSE	20170	133	0.239236	0.522342
366	Cataract	archetype:arch_triple_high	m1	follow-up	Phenotype tierB	sense organs	HR	1.05215	0.20696	0.701318	1.5785	0.805954	FALSE	FALSE	20170	133	0.0936896
366	Cataract	archetype:arch_triple_high	m2	follow-up	Phenotype tierB	sense organs	HR	1.04607	0.206436	0.697977	1.56775	0.827299	FALSE	FALSE	20170	133	0.0823375
366	Cataract	archetype:arch_triple_high	m3a	follow-up	Phenotype tierB	sense organs	HR	1.04556	0.206398	0.697693	1.56688	0.829086	FALSE	FALSE	20170	133	0.0814005
366	Cataract	archetype:arch_triple_high	m3b	follow-up	Phenotype tierB	sense organs	HR	1.04387	0.206256	0.696757	1.56391	0.835103	FALSE	FALSE	20170	133	0.0782601
366	Cataract	archetype:arch_triple_high	m4	follow-up	Phenotype tierB	sense organs	HR	1.04473	0.206332	0.697226	1.56543	0.83205	FALSE	FALSE	20170	133	0.0798504	0.522342
366	Cataract	archetype:arch_triple_low	m1	follow-up	Phenotype tierB	sense organs	HR	0.985964	0.141222	0.747571	1.30038	0.920267	FALSE	FALSE	20170	133	0.036086
366	Cataract	archetype:arch_triple_low	m2	follow-up	Phenotype tierB	sense organs	HR	0.989613	0.141462	0.749985	1.3058	0.941162	FALSE	FALSE	20170	133	0.0263355
366	Cataract	archetype:arch_triple_low	m3a	follow-up	Phenotype tierB	sense organs	HR	0.989827	0.141477	0.750126	1.30612	0.942384	FALSE	FALSE	20170	133	0.0257723
366	Cataract	archetype:arch_triple_low	m3b	follow-up	Phenotype tierB	sense organs	HR	0.990326	0.14151	0.750455	1.30687	0.945229	FALSE	FALSE	20170	133	0.0244628
366	Cataract	archetype:arch_triple_low	m4	follow-up	Phenotype tierB	sense organs	HR	0.990074	0.141494	0.750288	1.30649	0.943797	FALSE	FALSE	20170	133	0.0251216	0.522342
366	Cataract	scores:score_c1	m1	follow-up	Phenotype tierB	sense organs	HR	1.02254	0.0291521	0.965754	1.08267	0.444487	FALSE	FALSE	20170	133	0.352141
366	Cataract	scores:score_c1	m2	follow-up	Phenotype tierB	sense organs	HR	1.02059	0.0291631	0.963893	1.08063	0.484579	FALSE	FALSE	20170	133	0.314635
366	Cataract	scores:score_c1	m3a	follow-up	Phenotype tierB	sense organs	HR	1.02051	0.0291636	0.963811	1.08054	0.486394	FALSE	FALSE	20170	133	0.313012
366	Cataract	scores:score_c1	m3b	follow-up	Phenotype tierB	sense organs	HR	1.02055	0.0291635	0.96385	1.08058	0.485523	FALSE	FALSE	20170	133	0.31379
366	Cataract	scores:score_c1	m4	follow-up	Phenotype tierB	sense organs	HR	1.02091	0.0291654	0.964187	1.08097	0.478013	FALSE	FALSE	20170	133	0.320561	0.60366
366	Cataract	scores:score_c2	m1	follow-up	Phenotype tierB	sense organs	HR	0.975812	0.032407	0.915759	1.0398	0.449912	FALSE	FALSE	20170	133	0.346872
366	Cataract	scores:score_c2	m2	follow-up	Phenotype tierB	sense organs	HR	0.978378	0.0324124	0.918157	1.04255	0.500051	FALSE	FALSE	20170	133	0.300986
366	Cataract	scores:score_c2	m3a	follow-up	Phenotype tierB	sense organs	HR	0.97848	0.0324133	0.918252	1.04266	0.502119	FALSE	FALSE	20170	133	0.299194
366	Cataract	scores:score_c2	m3b	follow-up	Phenotype tierB	sense organs	HR	0.978245	0.0324144	0.918029	1.04241	0.497409	FALSE	FALSE	20170	133	0.303286
366	Cataract	scores:score_c2	m4	follow-up	Phenotype tierB	sense organs	HR	0.978355	0.0324155	0.91813	1.04253	0.499636	FALSE	FALSE	20170	133	0.301347	0.60366
366	Cataract	scores:score_c3	m1	follow-up	Phenotype tierB	sense organs	HR	1.05071	0.0346693	0.981685	1.12459	0.153637	FALSE	FALSE	20170	133	0.813504
366	Cataract	scores:score_c3	m2	follow-up	Phenotype tierB	sense organs	HR	1.04566	0.0346758	0.976953	1.1192	0.197902	FALSE	FALSE	20170	133	0.703549
366	Cataract	scores:score_c3	m3a	follow-up	Phenotype tierB	sense organs	HR	1.04516	0.0346865	0.976465	1.11868	0.202893	FALSE	FALSE	20170	133	0.692733
366	Cataract	scores:score_c3	m3b	follow-up	Phenotype tierB	sense organs	HR	1.04425	0.0346935	0.975606	1.11773	0.211986	FALSE	FALSE	20170	133	0.673694
366	Cataract	scores:score_c3	m4	follow-up	Phenotype tierB	sense organs	HR	1.04423	0.0346928	0.975586	1.1177	0.21221	FALSE	FALSE	20170	133	0.673234	0.60366
366.1	Nonsenile Cataract	AHI≥15 vs <15	m1	follow-up	OSA severity Cox	sense organs	HR	1.00061	0.0184159	0.96514	1.03739	0.973489	FALSE	FALSE	121888	22	0.0116688
366.1	Nonsenile Cataract	AHI≥15 vs <15	m2	follow-up	OSA severity Cox	sense organs	HR	1.00061	0.0184159	0.96514	1.03739	0.973447	FALSE	FALSE	121888	22	0.0116876
366.1	Nonsenile Cataract	AHI≥15 vs <15	m3	follow-up	OSA severity Cox	sense organs	HR	1.00061	0.0184159	0.965141	1.03739	0.973423	FALSE	FALSE	121888	22	0.0116985
366.1	Nonsenile Cataract	AHI≥15 vs <15	m4	follow-up	OSA severity Cox	sense organs	HR	1.00061	0.018416	0.965142	1.03739	0.973375	FALSE	FALSE	121888	22	0.0117199
366.1	Nonsenile Cataract	AHI≥5 vs <5	m1	follow-up	OSA severity Cox	sense organs	HR	1.0005	0.0198068	0.962401	1.0401	0.98	FALSE	FALSE	121888	22	0.0087739
366.1	Nonsenile Cataract	AHI≥5 vs <5	m2	follow-up	OSA severity Cox	sense organs	HR	1.0005	0.0198068	0.962401	1.0401	0.979994	FALSE	FALSE	121888	22	0.00877654
366.1	Nonsenile Cataract	AHI≥5 vs <5	m3	follow-up	OSA severity Cox	sense organs	HR	1.0005	0.0198068	0.962402	1.0401	0.979975	FALSE	FALSE	121888	22	0.00878494
366.1	Nonsenile Cataract	AHI≥5 vs <5	m4	follow-up	OSA severity Cox	sense organs	HR	1.0005	0.0198068	0.962403	1.0401	0.979932	FALSE	FALSE	121888	22	0.00880426
366.1	Nonsenile Cataract	mild_vs_none	m1	follow-up	OSA severity Cox	sense organs	HR	0.999789	0.0198347	0.961667	1.03942	0.991492	FALSE	FALSE	121888	22	0.00371088
366.1	Nonsenile Cataract	mild_vs_none	m2	follow-up	OSA severity Cox	sense organs	HR	0.999788	0.0198347	0.961666	1.03942	0.991453	FALSE	FALSE	121888	22	0.00372806
366.1	Nonsenile Cataract	mild_vs_none	m3	follow-up	OSA severity Cox	sense organs	HR	0.999787	0.0198347	0.961666	1.03942	0.991445	FALSE	FALSE	121888	22	0.00373136
366.1	Nonsenile Cataract	mild_vs_none	m4	follow-up	OSA severity Cox	sense organs	HR	0.999787	0.0198347	0.961666	1.03942	0.991437	FALSE	FALSE	121888	22	0.00373478	0.739081
366.1	Nonsenile Cataract	moderate_vs_none	m1	follow-up	OSA severity Cox	sense organs	HR	1.00042	0.0231563	0.956028	1.04687	0.985627	FALSE	FALSE	121888	22	0.00628728
366.1	Nonsenile Cataract	moderate_vs_none	m2	follow-up	OSA severity Cox	sense organs	HR	1.00042	0.0231563	0.956028	1.04687	0.985618	FALSE	FALSE	121888	22	0.00629146
366.1	Nonsenile Cataract	moderate_vs_none	m3	follow-up	OSA severity Cox	sense organs	HR	1.00042	0.0231563	0.956028	1.04687	0.985611	FALSE	FALSE	121888	22	0.00629438
366.1	Nonsenile Cataract	moderate_vs_none	m4	follow-up	OSA severity Cox	sense organs	HR	1.00042	0.0231563	0.956029	1.04687	0.985599	FALSE	FALSE	121888	22	0.00629975	0.739081
366.1	Nonsenile Cataract	omnibus	m1	follow-up	OSA severity Cox	sense organs	HR	0.000942383				0.999992	FALSE	FALSE	121888	22	3.34059e-06
366.1	Nonsenile Cataract	omnibus	m2	follow-up	OSA severity Cox	sense organs	HR	0.000946166				0.999992	FALSE	FALSE	121888	22	3.36072e-06
366.1	Nonsenile Cataract	omnibus	m3	follow-up	OSA severity Cox	sense organs	HR	0.000947965				0.999992	FALSE	FALSE	121888	22	3.37031e-06
366.1	Nonsenile Cataract	omnibus	m4	follow-up	OSA severity Cox	sense organs	HR	0.000951288				0.999992	FALSE	FALSE	121888	22	3.38804e-06	0.739081
366.1	Nonsenile Cataract	severe_vs_none	m1	follow-up	OSA severity Cox	sense organs	HR	1.00049	0.0218625	0.958526	1.04429	0.982089	FALSE	FALSE	121888	22	0.0078492
366.1	Nonsenile Cataract	severe_vs_none	m2	follow-up	OSA severity Cox	sense organs	HR	1.00049	0.0218625	0.958527	1.04429	0.982048	FALSE	FALSE	121888	22	0.00786727
366.1	Nonsenile Cataract	severe_vs_none	m3	follow-up	OSA severity Cox	sense organs	HR	1.00049	0.0218625	0.958527	1.0443	0.982025	FALSE	FALSE	121888	22	0.00787743
366.1	Nonsenile Cataract	severe_vs_none	m4	follow-up	OSA severity Cox	sense organs	HR	1.00049	0.0218625	0.958529	1.0443	0.98198	FALSE	FALSE	121888	22	0.00789746	0.739081
366.1	Nonsenile Cataract	trend	m1	follow-up	OSA severity Cox	sense organs	HR	1.00027	0.00808105	0.98455	1.01624	0.973588	FALSE	FALSE	121888	22	0.0116246
366.1	Nonsenile Cataract	trend	m2	follow-up	OSA severity Cox	sense organs	HR	1.00027	0.00808105	0.98455	1.01624	0.973552	FALSE	FALSE	121888	22	0.0116407
366.1	Nonsenile Cataract	trend	m3	follow-up	OSA severity Cox	sense organs	HR	1.00027	0.00808105	0.98455	1.01624	0.973525	FALSE	FALSE	121888	22	0.0116527
366.1	Nonsenile Cataract	trend	m4	follow-up	OSA severity Cox	sense organs	HR	1.00027	0.00808105	0.984551	1.01624	0.97347	FALSE	FALSE	121888	22	0.0116775	0.799984
366.2	Senile cataract	0-2 hr/night_vs_4plus	m3	180-day landmark	CPAP landmark	sense organs	HR	0.98092	0.0305487	0.923911	1.04145	0.528285	FALSE	FALSE	74273	1890	0.277132		180	FALSE
366.2	Senile cataract	0-2 hr/night_vs_4plus	m4	180-day landmark	CPAP landmark	sense organs	HR	0.981293	0.0305525	0.924256	1.04185	0.53652	FALSE	FALSE	74273	1890	0.270414		180	FALSE
366.2	Senile cataract	2-4 hr/night_vs_4plus	m3	180-day landmark	CPAP landmark	sense organs	HR	0.978299	0.0369203	0.910008	1.05172	0.552346	FALSE	FALSE	74273	1890	0.257789		180	FALSE
366.2	Senile cataract	2-4 hr/night_vs_4plus	m4	180-day landmark	CPAP landmark	sense organs	HR	0.978683	0.0369251	0.910356	1.05214	0.559519	FALSE	FALSE	74273	1890	0.252185		180	FALSE
366.2	Senile cataract	adherence_omnibus	m3	180-day landmark	CPAP landmark	sense organs	HR	2.7645				0.597976	FALSE	FALSE	74273	1890	0.223316		180	FALSE
366.2	Senile cataract	adherence_omnibus	m4	180-day landmark	CPAP landmark	sense organs	HR	2.63632				0.620403	FALSE	FALSE	74273	1890	0.207326		180	FALSE
366.2	Senile cataract	never-started_vs_4plus	m3	180-day landmark	CPAP landmark	sense organs	HR	1.02735	0.0210074	0.985913	1.07054	0.19892	FALSE	FALSE	74273	1890	0.701322		180	FALSE
366.2	Senile cataract	never-started_vs_4plus	m4	180-day landmark	CPAP landmark	sense organs	HR	1.02658	0.021009	0.985163	1.06973	0.211864	FALSE	FALSE	74273	1890	0.673942		180	FALSE
366.2	Senile cataract	unknown_vs_4plus	m3	180-day landmark	CPAP landmark	sense organs	HR	1.01943	0.0479782	0.927939	1.11995	0.68832	FALSE	FALSE	74273	1890	0.16221		180	FALSE
366.2	Senile cataract	unknown_vs_4plus	m4	180-day landmark	CPAP landmark	sense organs	HR	1.01958	0.0479808	0.928068	1.12011	0.686118	FALSE	FALSE	74273	1890	0.163601		180	FALSE
366.2	Senile cataract	0-2 hr/night_vs_4plus	m3	90-day landmark	CPAP landmark	sense organs	HR	0.678333	0.250525	0.41514	1.10838	0.12133	FALSE	FALSE	79617	2089	0.916032		90	FALSE
366.2	Senile cataract	0-2 hr/night_vs_4plus	m4	90-day landmark	CPAP landmark	sense organs	HR	0.680732	0.250824	0.416365	1.11296	0.125204	FALSE	FALSE	79617	2089	0.902382		90	FALSE
366.2	Senile cataract	2-4 hr/night_vs_4plus	m3	90-day landmark	CPAP landmark	sense organs	HR	1.11313	0.26647	0.66028	1.87658	0.687521	FALSE	FALSE	79617	2089	0.162714		90	FALSE
366.2	Senile cataract	2-4 hr/night_vs_4plus	m4	90-day landmark	CPAP landmark	sense organs	HR	1.11331	0.266483	0.660366	1.87692	0.687105	FALSE	FALSE	79617	2089	0.162977		90	FALSE
366.2	Senile cataract	adherence_omnibus	m3	90-day landmark	CPAP landmark	sense organs	HR	4.98314				0.289032	FALSE	FALSE	79617	2089	0.539055		90	FALSE
366.2	Senile cataract	adherence_omnibus	m4	90-day landmark	CPAP landmark	sense organs	HR	4.77381				0.311304	FALSE	FALSE	79617	2089	0.506816		90	FALSE
366.2	Senile cataract	never-started_vs_4plus	m3	90-day landmark	CPAP landmark	sense organs	HR	1.02119	0.0205866	0.980803	1.06323	0.308482	FALSE	FALSE	79617	2089	0.51077		90	FALSE
366.2	Senile cataract	never-started_vs_4plus	m4	90-day landmark	CPAP landmark	sense organs	HR	1.02046	0.020588	0.980104	1.06248	0.325202	FALSE	FALSE	79617	2089	0.487847		90	FALSE
366.2	Senile cataract	unknown_vs_4plus	m3	90-day landmark	CPAP landmark	sense organs	HR	0.980757	0.0206108	0.941927	1.02119	0.345813	FALSE	FALSE	79617	2089	0.461159		90	FALSE
366.2	Senile cataract	unknown_vs_4plus	m4	90-day landmark	CPAP landmark	sense organs	HR	0.981393	0.020612	0.942536	1.02185	0.362169	FALSE	FALSE	79617	2089	0.441089		90	FALSE
366.2	Senile cataract	AHI≥15 vs <15	m1	follow-up	OSA severity Cox	sense organs	HR	1.07262	0.0165493	1.03839	1.10798	2.27442e-05	TRUE	TRUE	121888	2886	4.64313
366.2	Senile cataract	AHI≥15 vs <15	m2	follow-up	OSA severity Cox	sense organs	HR	1.06026	0.0165598	1.0264	1.09523	0.000410369	FALSE	TRUE	121888	2886	3.38683
366.2	Senile cataract	AHI≥15 vs <15	m3	follow-up	OSA severity Cox	sense organs	HR	1.06229	0.0165652	1.02836	1.09735	0.000264192	FALSE	TRUE	121888	2886	3.57808
366.2	Senile cataract	AHI≥15 vs <15	m4	follow-up	OSA severity Cox	sense organs	HR	1.06598	0.0165866	1.03188	1.1012	0.000117077	FALSE	TRUE	121888	2886	3.93153
366.2	Senile cataract	AHI≥5 vs <5	m1	follow-up	OSA severity Cox	sense organs	HR	1.09309	0.017922	1.05536	1.13216	6.82624e-07	TRUE	TRUE	121888	2886	6.16582
366.2	Senile cataract	AHI≥5 vs <5	m2	follow-up	OSA severity Cox	sense organs	HR	1.07329	0.0180073	1.03607	1.11184	8.57968e-05	FALSE	TRUE	121888	2886	4.06653
366.2	Senile cataract	AHI≥5 vs <5	m3	follow-up	OSA severity Cox	sense organs	HR	1.07449	0.0180062	1.03723	1.11308	6.61112e-05	FALSE	TRUE	121888	2886	4.17973
366.2	Senile cataract	AHI≥5 vs <5	m4	follow-up	OSA severity Cox	sense organs	HR	1.07798	0.0180102	1.04059	1.11671	3.0585e-05	TRUE	TRUE	121888	2886	4.51449
366.2	Senile cataract	mild_vs_none	m1	follow-up	OSA severity Cox	sense organs	HR	1.01362	0.01794	0.978597	1.04989	0.450865	FALSE	FALSE	121888	2886	0.345953
366.2	Senile cataract	mild_vs_none	m2	follow-up	OSA severity Cox	sense organs	HR	1.00735	0.0179312	0.972559	1.04338	0.683109	FALSE	FALSE	121888	2886	0.16551
366.2	Senile cataract	mild_vs_none	m3	follow-up	OSA severity Cox	sense organs	HR	1.00643	0.0179286	0.971675	1.04242	0.720904	FALSE	FALSE	121888	2886	0.142123
366.2	Senile cataract	mild_vs_none	m4	follow-up	OSA severity Cox	sense organs	HR	1.00602	0.0179264	0.971286	1.04199	0.737827	FALSE	FALSE	121888	2886	0.132045	0.236564
366.2	Senile cataract	moderate_vs_none	m1	follow-up	OSA severity Cox	sense organs	HR	1.06457	0.0208447	1.02195	1.10896	0.00268484	FALSE	FALSE	121888	2886	2.57108
366.2	Senile cataract	moderate_vs_none	m2	follow-up	OSA severity Cox	sense organs	HR	1.04993	0.0207918	1.008	1.0936	0.0191141	FALSE	FALSE	121888	2886	1.71865
366.2	Senile cataract	moderate_vs_none	m3	follow-up	OSA severity Cox	sense organs	HR	1.05001	0.0207924	1.00808	1.09368	0.0189234	FALSE	FALSE	121888	2886	1.723
366.2	Senile cataract	moderate_vs_none	m4	follow-up	OSA severity Cox	sense organs	HR	1.05136	0.0207995	1.00936	1.0951	0.0160461	FALSE	FALSE	121888	2886	1.79463	0.236564
366.2	Senile cataract	omnibus	m1	follow-up	OSA severity Cox	sense organs	HR	14.8263				0.00197126	FALSE	FALSE	121888	2886	2.70526
366.2	Senile cataract	omnibus	m2	follow-up	OSA severity Cox	sense organs	HR	9.97093				0.0188149	FALSE	FALSE	121888	2886	1.7255
366.2	Senile cataract	omnibus	m3	follow-up	OSA severity Cox	sense organs	HR	10.5559				0.0143862	FALSE	FALSE	121888	2886	1.84205
366.2	Senile cataract	omnibus	m4	follow-up	OSA severity Cox	sense organs	HR	11.7294				0.00837013	FALSE	FALSE	121888	2886	2.07727	0.236564
366.2	Senile cataract	severe_vs_none	m1	follow-up	OSA severity Cox	sense organs	HR	1.05146	0.0196934	1.01165	1.09284	0.0108354	FALSE	FALSE	121888	2886	1.96515
366.2	Senile cataract	severe_vs_none	m2	follow-up	OSA severity Cox	sense organs	HR	1.04542	0.0196941	1.00584	1.08656	0.0241025	FALSE	FALSE	121888	2886	1.61794
366.2	Senile cataract	severe_vs_none	m3	follow-up	OSA severity Cox	sense organs	HR	1.04816	0.0197086	1.00844	1.08944	0.0170029	FALSE	FALSE	121888	2886	1.76948
366.2	Senile cataract	severe_vs_none	m4	follow-up	OSA severity Cox	sense organs	HR	1.05222	0.0197425	1.01229	1.09374	0.0099236	FALSE	FALSE	121888	2886	2.00333	0.236564
366.2	Senile cataract	trend	m1	follow-up	OSA severity Cox	sense organs	HR	1.03515	0.0072679	1.02051	1.05	2.00327e-06	TRUE	TRUE	121888	2886	5.69826
366.2	Senile cataract	trend	m2	follow-up	OSA severity Cox	sense organs	HR	1.02911	0.00729374	1.01451	1.04393	8.33215e-05	FALSE	TRUE	121888	2886	4.07924
366.2	Senile cataract	trend	m3	follow-up	OSA severity Cox	sense organs	HR	1.03009	0.0072978	1.01546	1.04493	4.86186e-05	TRUE	TRUE	121888	2886	4.3132
366.2	Senile cataract	trend	m4	follow-up	OSA severity Cox	sense organs	HR	1.03192	0.00730957	1.01724	1.04681	1.71684e-05	TRUE	TRUE	121888	2886	4.76527	0.205287
366.2	Senile cataract	omnibus	m1	follow-up	Phenotype octant_phecode	sense organs	HR	25.5497				0.000605985	FALSE	TRUE	20170	181	3.21754										7	0.01
366.2	Senile cataract	omnibus	m2	follow-up	Phenotype octant_phecode	sense organs	HR	6.96214				0.432832	FALSE	FALSE	20170	181	0.36368										7	0.01
366.2	Senile cataract	omnibus	m3a	follow-up	Phenotype octant_phecode	sense organs	HR	7.63447				0.365926	FALSE	FALSE	20170	181	0.436606										7	0.01
366.2	Senile cataract	omnibus	m3b	follow-up	Phenotype octant_phecode	sense organs	HR	6.53379				0.478977	FALSE	FALSE	20170	181	0.319686										7	0.01
366.2	Senile cataract	omnibus	m4	follow-up	Phenotype octant_phecode	sense organs	HR	6.52787				0.479633	FALSE	FALSE	20170	181	0.319091										7	0.01
366.2	Senile cataract	one_vs_rest:comorbidity-predominant	m1	follow-up	Phenotype octant_phecode	sense organs	HR	1.53142	0.152391	1.136	2.06447	0.0051627	FALSE	FALSE	20170	181	2.28712										1	0.01	2217
366.2	Senile cataract	one_vs_rest:high-all	m1	follow-up	Phenotype octant_phecode	sense organs	HR	1.26498	0.145895	0.950383	1.68372	0.107148	FALSE	FALSE	20170	181	0.970017										1	0.01	2433
366.2	Senile cataract	one_vs_rest:hypoxemia-predominant	m1	follow-up	Phenotype octant_phecode	sense organs	HR	0.881762	0.154085	0.65192	1.19264	0.414128	FALSE	FALSE	20170	181	0.382865										1	0.01	2545
366.2	Senile cataract	one_vs_rest:hypoxemic-comorbid	m1	follow-up	Phenotype octant_phecode	sense organs	HR	1.53834	0.148827	1.14914	2.05937	0.00380361	FALSE	TRUE	20170	181	2.4198										1	0.01	2026
366.2	Senile cataract	one_vs_rest:hypoxemic-symptomatic	m1	follow-up	Phenotype octant_phecode	sense organs	HR	0.754783	0.158148	0.553613	1.02905	0.0752616	FALSE	FALSE	20170	181	1.12343										1	0.01	2783
366.2	Senile cataract	one_vs_rest:mild-all	m1	follow-up	Phenotype octant_phecode	sense organs	HR	0.80482	0.157787	0.590731	1.0965	0.16878	FALSE	FALSE	20170	181	0.77268										1	0.01	2761
366.2	Senile cataract	one_vs_rest:symptom-predominant	m1	follow-up	Phenotype octant_phecode	sense organs	HR	0.762591	0.16493	0.551954	1.05361	0.100316	FALSE	FALSE	20170	181	0.998628										1	0.01	2631
366.2	Senile cataract	one_vs_rest:symptomatic-comorbid	m1	follow-up	Phenotype octant_phecode	sense organs	HR	0.814687	0.154989	0.601263	1.10387	0.186048	FALSE	FALSE	20170	181	0.730374										1	0.01	2774
366.2	Senile cataract	scores:score_c1	m1	follow-up	Phenotype tierA	sense organs	HR	1.04327	0.0131342	1.01675	1.07047	0.00125998	FALSE	FALSE	85413	2304	2.89964
366.2	Senile cataract	scores:score_c1	m2	follow-up	Phenotype tierA	sense organs	HR	1.0275	0.0131862	1.00128	1.0544	0.0396824	FALSE	FALSE	85413	2304	1.4014
366.2	Senile cataract	scores:score_c1	m3a	follow-up	Phenotype tierA	sense organs	HR	1.02714	0.0131885	1.00093	1.05403	0.042345	FALSE	FALSE	85413	2304	1.3732
366.2	Senile cataract	scores:score_c1	m3b	follow-up	Phenotype tierA	sense organs	HR	1.02743	0.0131879	1.00122	1.05434	0.0401526	FALSE	FALSE	85413	2304	1.39629
366.2	Senile cataract	scores:score_c1	m4	follow-up	Phenotype tierA	sense organs	HR	1.02942	0.0131956	1.00313	1.05639	0.0280194	FALSE	FALSE	85413	2304	1.55254	0.277286
366.2	Senile cataract	scores:score_c3	m1	follow-up	Phenotype tierA	sense organs	HR	1.19557	0.0154412	1.15993	1.23231	5.97432e-31	TRUE	TRUE	85413	2304	30.2237
366.2	Senile cataract	scores:score_c3	m2	follow-up	Phenotype tierA	sense organs	HR	1.13799	0.0154787	1.10398	1.17304	6.77964e-17	TRUE	TRUE	85413	2304	16.1688
366.2	Senile cataract	scores:score_c3	m3a	follow-up	Phenotype tierA	sense organs	HR	1.13413	0.0155348	1.10012	1.16919	5.40079e-16	TRUE	TRUE	85413	2304	15.2675
366.2	Senile cataract	scores:score_c3	m3b	follow-up	Phenotype tierA	sense organs	HR	1.12329	0.015583	1.0895	1.15813	8.59017e-14	TRUE	TRUE	85413	2304	13.066
366.2	Senile cataract	scores:score_c3	m4	follow-up	Phenotype tierA	sense organs	HR	1.12336	0.0155832	1.08957	1.1582	8.3471e-14	TRUE	TRUE	85413	2304	13.0785	0.277286
366.2	Senile cataract	archetype:arch_comorbid_without_hypoxemia	m1	follow-up	Phenotype tierB	sense organs	HR	1.00015	0.158236	0.733457	1.36382	0.999236	FALSE	FALSE	20170	181	0.000331864
366.2	Senile cataract	archetype:arch_comorbid_without_hypoxemia	m2	follow-up	Phenotype tierB	sense organs	HR	0.993122	0.15775	0.728997	1.35294	0.965105	FALSE	FALSE	20170	181	0.0154255
366.2	Senile cataract	archetype:arch_comorbid_without_hypoxemia	m3a	follow-up	Phenotype tierB	sense organs	HR	0.993122	0.157757	0.728987	1.35296	0.965106	FALSE	FALSE	20170	181	0.0154251
366.2	Senile cataract	archetype:arch_comorbid_without_hypoxemia	m3b	follow-up	Phenotype tierB	sense organs	HR	0.991107	0.157622	0.727701	1.34986	0.954805	FALSE	FALSE	20170	181	0.0200855
366.2	Senile cataract	archetype:arch_comorbid_without_hypoxemia	m4	follow-up	Phenotype tierB	sense organs	HR	0.990474	0.157579	0.727296	1.34888	0.951562	FALSE	FALSE	20170	181	0.0215628	0.713762
366.2	Senile cataract	archetype:arch_severe_but_asymptomatic	m1	follow-up	Phenotype tierB	sense organs	HR	1.03545	0.0966325	0.856794	1.25137	0.718452	FALSE	FALSE	20170	181	0.143602
366.2	Senile cataract	archetype:arch_severe_but_asymptomatic	m2	follow-up	Phenotype tierB	sense organs	HR	1.02359	0.0962366	0.84764	1.23607	0.808527	FALSE	FALSE	20170	181	0.0923055
366.2	Senile cataract	archetype:arch_severe_but_asymptomatic	m3a	follow-up	Phenotype tierB	sense organs	HR	1.02305	0.096222	0.847215	1.23539	0.812764	FALSE	FALSE	20170	181	0.0900357
366.2	Senile cataract	archetype:arch_severe_but_asymptomatic	m3b	follow-up	Phenotype tierB	sense organs	HR	1.02374	0.096246	0.847742	1.23627	0.807424	FALSE	FALSE	20170	181	0.0928984
366.2	Senile cataract	archetype:arch_severe_but_asymptomatic	m4	follow-up	Phenotype tierB	sense organs	HR	1.0241	0.0962593	0.848019	1.23674	0.804612	FALSE	FALSE	20170	181	0.0944133	0.713762
366.2	Senile cataract	archetype:arch_severe_symptomatic_otherwise_well	m1	follow-up	Phenotype tierB	sense organs	HR	0.937223	0.104298	0.763948	1.1498	0.534194	FALSE	FALSE	20170	181	0.272301
366.2	Senile cataract	archetype:arch_severe_symptomatic_otherwise_well	m2	follow-up	Phenotype tierB	sense organs	HR	0.943653	0.104614	0.768714	1.1584	0.579316	FALSE	FALSE	20170	181	0.237085
366.2	Senile cataract	archetype:arch_severe_symptomatic_otherwise_well	m3a	follow-up	Phenotype tierB	sense organs	HR	0.943597	0.104615	0.768667	1.15834	0.578931	FALSE	FALSE	20170	181	0.237373
366.2	Senile cataract	archetype:arch_severe_symptomatic_otherwise_well	m3b	follow-up	Phenotype tierB	sense organs	HR	0.944203	0.104645	0.769115	1.15915	0.583245	FALSE	FALSE	20170	181	0.234149
366.2	Senile cataract	archetype:arch_severe_symptomatic_otherwise_well	m4	follow-up	Phenotype tierB	sense organs	HR	0.944667	0.104669	0.769457	1.15977	0.58655	FALSE	FALSE	20170	181	0.231695	0.713762
366.2	Senile cataract	archetype:arch_symptomatic_without_hypoxemia	m1	follow-up	Phenotype tierB	sense organs	HR	0.936704	0.0743805	0.809635	1.08371	0.379345	FALSE	FALSE	20170	181	0.420966
366.2	Senile cataract	archetype:arch_symptomatic_without_hypoxemia	m2	follow-up	Phenotype tierB	sense organs	HR	0.943743	0.0746119	0.81535	1.09235	0.437727	FALSE	FALSE	20170	181	0.358797
366.2	Senile cataract	archetype:arch_symptomatic_without_hypoxemia	m3a	follow-up	Phenotype tierB	sense organs	HR	0.943968	0.0746195	0.815532	1.09263	0.439666	FALSE	FALSE	20170	181	0.356877
366.2	Senile cataract	archetype:arch_symptomatic_without_hypoxemia	m3b	follow-up	Phenotype tierB	sense organs	HR	0.943588	0.0746082	0.815222	1.09217	0.43641	FALSE	FALSE	20170	181	0.360105
366.2	Senile cataract	archetype:arch_symptomatic_without_hypoxemia	m4	follow-up	Phenotype tierB	sense organs	HR	0.943364	0.0746017	0.815039	1.09189	0.434496	FALSE	FALSE	20170	181	0.362014	0.713762
366.2	Senile cataract	archetype:arch_triple_high	m1	follow-up	Phenotype tierB	sense organs	HR	1.06455	0.20377	0.714031	1.58714	0.758857	FALSE	FALSE	20170	181	0.11984
366.2	Senile cataract	archetype:arch_triple_high	m2	follow-up	Phenotype tierB	sense organs	HR	1.05475	0.202974	0.708561	1.57008	0.792853	FALSE	FALSE	20170	181	0.100807
366.2	Senile cataract	archetype:arch_triple_high	m3a	follow-up	Phenotype tierB	sense organs	HR	1.0546	0.202974	0.708463	1.56986	0.793379	FALSE	FALSE	20170	181	0.100519
366.2	Senile cataract	archetype:arch_triple_high	m3b	follow-up	Phenotype tierB	sense organs	HR	1.05138	0.202721	0.70665	1.56429	0.804778	FALSE	FALSE	20170	181	0.0943238
366.2	Senile cataract	archetype:arch_triple_high	m4	follow-up	Phenotype tierB	sense organs	HR	1.05239	0.202806	0.707211	1.56605	0.801197	FALSE	FALSE	20170	181	0.0962604	0.713762
366.2	Senile cataract	archetype:arch_triple_low	m1	follow-up	Phenotype tierB	sense organs	HR	0.968143	0.14004	0.735762	1.27392	0.81717	FALSE	FALSE	20170	181	0.0876877
366.2	Senile cataract	archetype:arch_triple_low	m2	follow-up	Phenotype tierB	sense organs	HR	0.97481	0.140477	0.740195	1.28379	0.855887	FALSE	FALSE	20170	181	0.0675838
366.2	Senile cataract	archetype:arch_triple_low	m3a	follow-up	Phenotype tierB	sense organs	HR	0.974848	0.14048	0.740219	1.28385	0.856107	FALSE	FALSE	20170	181	0.067472
366.2	Senile cataract	archetype:arch_triple_low	m3b	follow-up	Phenotype tierB	sense organs	HR	0.975701	0.140537	0.740784	1.28512	0.861053	FALSE	FALSE	20170	181	0.06497
366.2	Senile cataract	archetype:arch_triple_low	m4	follow-up	Phenotype tierB	sense organs	HR	0.975392	0.140517	0.740578	1.28466	0.859258	FALSE	FALSE	20170	181	0.0658765	0.713762
366.2	Senile cataract	scores:score_c1	m1	follow-up	Phenotype tierB	sense organs	HR	1.01926	0.028839	0.963249	1.07854	0.508217	FALSE	FALSE	20170	181	0.29395
366.2	Senile cataract	scores:score_c1	m2	follow-up	Phenotype tierB	sense organs	HR	1.01573	0.0288598	0.959867	1.07484	0.588742	FALSE	FALSE	20170	181	0.230075
366.2	Senile cataract	scores:score_c1	m3a	follow-up	Phenotype tierB	sense organs	HR	1.01554	0.028861	0.959687	1.07464	0.593179	FALSE	FALSE	20170	181	0.226814
366.2	Senile cataract	scores:score_c1	m3b	follow-up	Phenotype tierB	sense organs	HR	1.01562	0.0288607	0.959767	1.07473	0.591187	FALSE	FALSE	20170	181	0.228275
366.2	Senile cataract	scores:score_c1	m4	follow-up	Phenotype tierB	sense organs	HR	1.01605	0.0288638	0.96017	1.07519	0.581095	FALSE	FALSE	20170	181	0.235753	0.607381
366.2	Senile cataract	scores:score_c2	m1	follow-up	Phenotype tierB	sense organs	HR	0.966742	0.0320198	0.907936	1.02936	0.290815	FALSE	FALSE	20170	181	0.536384
366.2	Senile cataract	scores:score_c2	m2	follow-up	Phenotype tierB	sense organs	HR	0.971341	0.0320284	0.91224	1.03427	0.363944	FALSE	FALSE	20170	181	0.438965
366.2	Senile cataract	scores:score_c2	m3a	follow-up	Phenotype tierB	sense organs	HR	0.971431	0.0320292	0.912323	1.03437	0.36549	FALSE	FALSE	20170	181	0.437124
366.2	Senile cataract	scores:score_c2	m3b	follow-up	Phenotype tierB	sense organs	HR	0.970971	0.0320312	0.911887	1.03388	0.357732	FALSE	FALSE	20170	181	0.446442
366.2	Senile cataract	scores:score_c2	m4	follow-up	Phenotype tierB	sense organs	HR	0.971078	0.0320326	0.911986	1.034	0.359564	FALSE	FALSE	20170	181	0.444223	0.607381
366.2	Senile cataract	scores:score_c3	m1	follow-up	Phenotype tierB	sense organs	HR	1.05576	0.0342913	0.987131	1.12915	0.113591	FALSE	FALSE	20170	181	0.944655
366.2	Senile cataract	scores:score_c3	m2	follow-up	Phenotype tierB	sense organs	HR	1.04653	0.0343027	0.978487	1.11931	0.184846	FALSE	FALSE	20170	181	0.733189
366.2	Senile cataract	scores:score_c3	m3a	follow-up	Phenotype tierB	sense organs	HR	1.04643	0.0343234	0.978354	1.11925	0.186037	FALSE	FALSE	20170	181	0.7304
366.2	Senile cataract	scores:score_c3	m3b	follow-up	Phenotype tierB	sense organs	HR	1.04481	0.0343348	0.976814	1.11754	0.201698	FALSE	FALSE	20170	181	0.695298
366.2	Senile cataract	scores:score_c3	m4	follow-up	Phenotype tierB	sense organs	HR	1.0448	0.0343342	0.976805	1.11753	0.201805	FALSE	FALSE	20170	181	0.695067	0.607381
367	Disorders of refraction and accommodation; blindness and low vision	AHI≥15 vs <15	m1	follow-up	OSA severity Cox	sense organs	HR	0.997736	0.0233219	0.953156	1.0444	0.922576	FALSE	FALSE	69468	546	0.0349977
367	Disorders of refraction and accommodation; blindness and low vision	AHI≥15 vs <15	m2	follow-up	OSA severity Cox	sense organs	HR	0.99722	0.0233254	0.952657	1.04387	0.905006	FALSE	FALSE	69468	546	0.0433485
367	Disorders of refraction and accommodation; blindness and low vision	AHI≥15 vs <15	m3	follow-up	OSA severity Cox	sense organs	HR	0.997511	0.0233266	0.952932	1.04418	0.91492	FALSE	FALSE	69468	546	0.0386169
367	Disorders of refraction and accommodation; blindness and low vision	AHI≥15 vs <15	m4	follow-up	OSA severity Cox	sense organs	HR	0.997958	0.023331	0.953351	1.04465	0.930171	FALSE	FALSE	69468	546	0.0314372
367	Disorders of refraction and accommodation; blindness and low vision	AHI≥5 vs <5	m1	follow-up	OSA severity Cox	sense organs	HR	1.00035	0.0257486	0.951119	1.05213	0.989132	FALSE	FALSE	69468	546	0.00474588
367	Disorders of refraction and accommodation; blindness and low vision	AHI≥5 vs <5	m2	follow-up	OSA severity Cox	sense organs	HR	0.999247	0.0257599	0.950049	1.05099	0.976674	FALSE	FALSE	69468	546	0.0102506
367	Disorders of refraction and accommodation; blindness and low vision	AHI≥5 vs <5	m3	follow-up	OSA severity Cox	sense organs	HR	0.999464	0.0257593	0.950256	1.05122	0.983397	FALSE	FALSE	69468	546	0.00727106
367	Disorders of refraction and accommodation; blindness and low vision	AHI≥5 vs <5	m4	follow-up	OSA severity Cox	sense organs	HR	0.999911	0.0257604	0.950679	1.05169	0.997244	FALSE	FALSE	69468	546	0.00119864
367	Disorders of refraction and accommodation; blindness and low vision	mild_vs_none	m1	follow-up	OSA severity Cox	sense organs	HR	1.00297	0.0255131	0.954053	1.0544	0.90736	FALSE	FALSE	69468	546	0.0422203
367	Disorders of refraction and accommodation; blindness and low vision	mild_vs_none	m2	follow-up	OSA severity Cox	sense organs	HR	1.00248	0.0255113	0.953591	1.05388	0.92253	FALSE	FALSE	69468	546	0.0350196
367	Disorders of refraction and accommodation; blindness and low vision	mild_vs_none	m3	follow-up	OSA severity Cox	sense organs	HR	1.00236	0.0255107	0.953473	1.05375	0.92642	FALSE	FALSE	69468	546	0.0331922
367	Disorders of refraction and accommodation; blindness and low vision	mild_vs_none	m4	follow-up	OSA severity Cox	sense organs	HR	1.00228	0.0255104	0.953397	1.05366	0.928937	FALSE	FALSE	69468	546	0.0320135	0.645805
367	Disorders of refraction and accommodation; blindness and low vision	moderate_vs_none	m1	follow-up	OSA severity Cox	sense organs	HR	1.01059	0.0295221	0.953771	1.07079	0.721317	FALSE	FALSE	69468	546	0.141874
367	Disorders of refraction and accommodation; blindness and low vision	moderate_vs_none	m2	follow-up	OSA severity Cox	sense organs	HR	1.00964	0.0295159	0.952885	1.06976	0.745278	FALSE	FALSE	69468	546	0.127682
367	Disorders of refraction and accommodation; blindness and low vision	moderate_vs_none	m3	follow-up	OSA severity Cox	sense organs	HR	1.00966	0.0295161	0.952906	1.06979	0.744707	FALSE	FALSE	69468	546	0.128014
367	Disorders of refraction and accommodation; blindness and low vision	moderate_vs_none	m4	follow-up	OSA severity Cox	sense organs	HR	1.00978	0.0295173	0.953022	1.06992	0.741541	FALSE	FALSE	69468	546	0.129865	0.645805
367	Disorders of refraction and accommodation; blindness and low vision	omnibus	m1	follow-up	OSA severity Cox	sense organs	HR	0.335915				0.953138	FALSE	FALSE	69468	546	0.0208441
367	Disorders of refraction and accommodation; blindness and low vision	omnibus	m2	follow-up	OSA severity Cox	sense organs	HR	0.307752				0.958564	FALSE	FALSE	69468	546	0.0183789
367	Disorders of refraction and accommodation; blindness and low vision	omnibus	m3	follow-up	OSA severity Cox	sense organs	HR	0.295334				0.960904	FALSE	FALSE	69468	546	0.0173202
367	Disorders of refraction and accommodation; blindness and low vision	omnibus	m4	follow-up	OSA severity Cox	sense organs	HR	0.282027				0.963372	FALSE	FALSE	69468	546	0.0162058	0.645805
367	Disorders of refraction and accommodation; blindness and low vision	severe_vs_none	m1	follow-up	OSA severity Cox	sense organs	HR	0.988399	0.0269503	0.937545	1.04201	0.665023	FALSE	FALSE	69468	546	0.177164
367	Disorders of refraction and accommodation; blindness and low vision	severe_vs_none	m2	follow-up	OSA severity Cox	sense organs	HR	0.988453	0.0269541	0.937589	1.04208	0.666551	FALSE	FALSE	69468	546	0.176166
367	Disorders of refraction and accommodation; blindness and low vision	severe_vs_none	m3	follow-up	OSA severity Cox	sense organs	HR	0.988818	0.0269572	0.93793	1.04247	0.67657	FALSE	FALSE	69468	546	0.169687
367	Disorders of refraction and accommodation; blindness and low vision	severe_vs_none	m4	follow-up	OSA severity Cox	sense organs	HR	0.989309	0.0269643	0.938383	1.043	0.690177	FALSE	FALSE	69468	546	0.161039	0.645805
367	Disorders of refraction and accommodation; blindness and low vision	trend	m1	follow-up	OSA severity Cox	sense organs	HR	0.99791	0.010194	0.97817	1.01805	0.837389	FALSE	FALSE	69468	546	0.0770725
367	Disorders of refraction and accommodation; blindness and low vision	trend	m2	follow-up	OSA severity Cox	sense organs	HR	0.997651	0.0101981	0.977908	1.01779	0.817596	FALSE	FALSE	69468	546	0.0874612
367	Disorders of refraction and accommodation; blindness and low vision	trend	m3	follow-up	OSA severity Cox	sense organs	HR	0.997794	0.0101989	0.978046	1.01794	0.828547	FALSE	FALSE	69468	546	0.0816828
367	Disorders of refraction and accommodation; blindness and low vision	trend	m4	follow-up	OSA severity Cox	sense organs	HR	0.99802	0.0102014	0.978264	1.01818	0.845973	FALSE	FALSE	69468	546	0.0726435	0.721137
367	Disorders of refraction and accommodation; blindness and low vision	omnibus	m1	follow-up	Phenotype octant_phecode	sense organs	HR	1.82345				0.968963	FALSE	FALSE	11541	42	0.0136929										7	0.01
367	Disorders of refraction and accommodation; blindness and low vision	omnibus	m2	follow-up	Phenotype octant_phecode	sense organs	HR	1.50651				0.982084	FALSE	FALSE	11541	42	0.00785157										7	0.01
367	Disorders of refraction and accommodation; blindness and low vision	omnibus	m3a	follow-up	Phenotype octant_phecode	sense organs	HR	1.47537				0.98315	FALSE	FALSE	11541	42	0.00738016										7	0.01
367	Disorders of refraction and accommodation; blindness and low vision	omnibus	m3b	follow-up	Phenotype octant_phecode	sense organs	HR	1.45523				0.983819	FALSE	FALSE	11541	42	0.00708464										7	0.01
367	Disorders of refraction and accommodation; blindness and low vision	omnibus	m4	follow-up	Phenotype octant_phecode	sense organs	HR	1.51998				0.98161	FALSE	FALSE	11541	42	0.00806114										7	0.01
367	Disorders of refraction and accommodation; blindness and low vision	scores:score_c1	m1	follow-up	Phenotype tierA	sense organs	HR	1.00287	0.0185901	0.966988	1.04009	0.877426	FALSE	FALSE	49798	402	0.0567893
367	Disorders of refraction and accommodation; blindness and low vision	scores:score_c1	m2	follow-up	Phenotype tierA	sense organs	HR	1.0019	0.0185961	0.966042	1.03909	0.918617	FALSE	FALSE	49798	402	0.0368654
367	Disorders of refraction and accommodation; blindness and low vision	scores:score_c1	m3a	follow-up	Phenotype tierA	sense organs	HR	1.0019	0.0185966	0.966037	1.03909	0.918839	FALSE	FALSE	49798	402	0.0367608
367	Disorders of refraction and accommodation; blindness and low vision	scores:score_c1	m3b	follow-up	Phenotype tierA	sense organs	HR	1.00194	0.0185964	0.966082	1.03914	0.916859	FALSE	FALSE	49798	402	0.0376975
367	Disorders of refraction and accommodation; blindness and low vision	scores:score_c1	m4	follow-up	Phenotype tierA	sense organs	HR	1.00221	0.0185976	0.966337	1.03942	0.905472	FALSE	FALSE	49798	402	0.043125	0.354824
367	Disorders of refraction and accommodation; blindness and low vision	scores:score_c3	m1	follow-up	Phenotype tierA	sense organs	HR	1.04911	0.0234101	1.00206	1.09836	0.0405838	FALSE	FALSE	49798	402	1.39165
367	Disorders of refraction and accommodation; blindness and low vision	scores:score_c3	m2	follow-up	Phenotype tierA	sense organs	HR	1.0437	0.023406	0.996905	1.0927	0.0676205	FALSE	FALSE	49798	402	1.16992
367	Disorders of refraction and accommodation; blindness and low vision	scores:score_c3	m3a	follow-up	Phenotype tierA	sense organs	HR	1.0432	0.0234132	0.996409	1.09219	0.0708701	FALSE	FALSE	49798	402	1.14954
367	Disorders of refraction and accommodation; blindness and low vision	scores:score_c3	m3b	follow-up	Phenotype tierA	sense organs	HR	1.04199	0.0234183	0.995245	1.09093	0.0790173	FALSE	FALSE	49798	402	1.10228
367	Disorders of refraction and accommodation; blindness and low vision	scores:score_c3	m4	follow-up	Phenotype tierA	sense organs	HR	1.04195	0.0234182	0.995205	1.09089	0.0793064	FALSE	FALSE	49798	402	1.10069	0.354824
367	Disorders of refraction and accommodation; blindness and low vision	archetype:arch_comorbid_without_hypoxemia	m1	follow-up	Phenotype tierB	sense organs	HR	0.969704	0.293197	0.545845	1.7227	0.916434	FALSE	FALSE	11541	42	0.0378989
367	Disorders of refraction and accommodation; blindness and low vision	archetype:arch_comorbid_without_hypoxemia	m2	follow-up	Phenotype tierB	sense organs	HR	0.968769	0.293065	0.54546	1.72059	0.913784	FALSE	FALSE	11541	42	0.0391564
367	Disorders of refraction and accommodation; blindness and low vision	archetype:arch_comorbid_without_hypoxemia	m3a	follow-up	Phenotype tierB	sense organs	HR	0.968571	0.293037	0.545378	1.72015	0.913222	FALSE	FALSE	11541	42	0.0394235
367	Disorders of refraction and accommodation; blindness and low vision	archetype:arch_comorbid_without_hypoxemia	m3b	follow-up	Phenotype tierB	sense organs	HR	0.968363	0.293008	0.545292	1.71968	0.912632	FALSE	FALSE	11541	42	0.0397043
367	Disorders of refraction and accommodation; blindness and low vision	archetype:arch_comorbid_without_hypoxemia	m4	follow-up	Phenotype tierB	sense organs	HR	0.968194	0.292985	0.545222	1.7193	0.912152	FALSE	FALSE	11541	42	0.0399327	0.767477
367	Disorders of refraction and accommodation; blindness and low vision	archetype:arch_severe_but_asymptomatic	m1	follow-up	Phenotype tierB	sense organs	HR	1.00844	0.131302	0.779624	1.30441	0.94897	FALSE	FALSE	11541	42	0.0227473
367	Disorders of refraction and accommodation; blindness and low vision	archetype:arch_severe_but_asymptomatic	m2	follow-up	Phenotype tierB	sense organs	HR	1.00781	0.131271	0.779185	1.30351	0.952749	FALSE	FALSE	11541	42	0.0210214
367	Disorders of refraction and accommodation; blindness and low vision	archetype:arch_severe_but_asymptomatic	m3a	follow-up	Phenotype tierB	sense organs	HR	1.00777	0.131269	0.779159	1.30346	0.952973	FALSE	FALSE	11541	42	0.0209196
367	Disorders of refraction and accommodation; blindness and low vision	archetype:arch_severe_but_asymptomatic	m3b	follow-up	Phenotype tierB	sense organs	HR	1.00779	0.13127	0.779175	1.30349	0.952834	FALSE	FALSE	11541	42	0.0209827
367	Disorders of refraction and accommodation; blindness and low vision	archetype:arch_severe_but_asymptomatic	m4	follow-up	Phenotype tierB	sense organs	HR	1.00781	0.131271	0.779188	1.30352	0.95272	FALSE	FALSE	11541	42	0.0210349	0.767477
367	Disorders of refraction and accommodation; blindness and low vision	archetype:arch_severe_symptomatic_otherwise_well	m1	follow-up	Phenotype tierB	sense organs	HR	0.995265	0.124957	0.779067	1.27146	0.969698	FALSE	FALSE	11541	42	0.0133635
367	Disorders of refraction and accommodation; blindness and low vision	archetype:arch_severe_symptomatic_otherwise_well	m2	follow-up	Phenotype tierB	sense organs	HR	0.995709	0.124983	0.779376	1.27209	0.972555	FALSE	FALSE	11541	42	0.012086
367	Disorders of refraction and accommodation; blindness and low vision	archetype:arch_severe_symptomatic_otherwise_well	m3a	follow-up	Phenotype tierB	sense organs	HR	0.995794	0.124988	0.779433	1.27221	0.973096	FALSE	FALSE	11541	42	0.0118445
367	Disorders of refraction and accommodation; blindness and low vision	archetype:arch_severe_symptomatic_otherwise_well	m3b	follow-up	Phenotype tierB	sense organs	HR	0.995839	0.124991	0.779465	1.27228	0.97339	FALSE	FALSE	11541	42	0.0117131
367	Disorders of refraction and accommodation; blindness and low vision	archetype:arch_severe_symptomatic_otherwise_well	m4	follow-up	Phenotype tierB	sense organs	HR	0.995977	0.124999	0.779561	1.27247	0.974271	FALSE	FALSE	11541	42	0.01132	0.767477
367	Disorders of refraction and accommodation; blindness and low vision	archetype:arch_symptomatic_without_hypoxemia	m1	follow-up	Phenotype tierB	sense organs	HR	0.974937	0.104875	0.793793	1.19742	0.808756	FALSE	FALSE	11541	42	0.0921826
367	Disorders of refraction and accommodation; blindness and low vision	archetype:arch_symptomatic_without_hypoxemia	m2	follow-up	Phenotype tierB	sense organs	HR	0.975403	0.104897	0.794137	1.19804	0.812331	FALSE	FALSE	11541	42	0.0902668
367	Disorders of refraction and accommodation; blindness and low vision	archetype:arch_symptomatic_without_hypoxemia	m3a	follow-up	Phenotype tierB	sense organs	HR	0.975447	0.104899	0.794169	1.1981	0.812666	FALSE	FALSE	11541	42	0.090088
367	Disorders of refraction and accommodation; blindness and low vision	archetype:arch_symptomatic_without_hypoxemia	m3b	follow-up	Phenotype tierB	sense organs	HR	0.975396	0.104897	0.794131	1.19804	0.812278	FALSE	FALSE	11541	42	0.0902953
367	Disorders of refraction and accommodation; blindness and low vision	archetype:arch_symptomatic_without_hypoxemia	m4	follow-up	Phenotype tierB	sense organs	HR	0.975329	0.104895	0.794081	1.19795	0.811769	FALSE	FALSE	11541	42	0.0905675	0.767477
367	Disorders of refraction and accommodation; blindness and low vision	archetype:arch_triple_high	m1	follow-up	Phenotype tierB	sense organs	HR	0.961192	0.341701	0.491987	1.87787	0.907783	FALSE	FALSE	11541	42	0.042018
367	Disorders of refraction and accommodation; blindness and low vision	archetype:arch_triple_high	m2	follow-up	Phenotype tierB	sense organs	HR	0.960396	0.341569	0.491707	1.87583	0.905825	FALSE	FALSE	11541	42	0.0429558
367	Disorders of refraction and accommodation; blindness and low vision	archetype:arch_triple_high	m3a	follow-up	Phenotype tierB	sense organs	HR	0.960156	0.34153	0.491621	1.87522	0.905235	FALSE	FALSE	11541	42	0.0432389
367	Disorders of refraction and accommodation; blindness and low vision	archetype:arch_triple_high	m3b	follow-up	Phenotype tierB	sense organs	HR	0.959925	0.341493	0.491539	1.87463	0.904665	FALSE	FALSE	11541	42	0.0435121
367	Disorders of refraction and accommodation; blindness and low vision	archetype:arch_triple_high	m4	follow-up	Phenotype tierB	sense organs	HR	0.960045	0.341513	0.491581	1.87494	0.904961	FALSE	FALSE	11541	42	0.0433702	0.767477
367	Disorders of refraction and accommodation; blindness and low vision	archetype:arch_triple_low	m1	follow-up	Phenotype tierB	sense organs	HR	0.997092	0.16878	0.716257	1.38804	0.986233	FALSE	FALSE	11541	42	0.0060206
367	Disorders of refraction and accommodation; blindness and low vision	archetype:arch_triple_low	m2	follow-up	Phenotype tierB	sense organs	HR	0.997625	0.168823	0.716581	1.38889	0.988761	FALSE	FALSE	11541	42	0.00490856
367	Disorders of refraction and accommodation; blindness and low vision	archetype:arch_triple_low	m3a	follow-up	Phenotype tierB	sense organs	HR	0.997673	0.168827	0.71661	1.38897	0.988991	FALSE	FALSE	11541	42	0.00480774
367	Disorders of refraction and accommodation; blindness and low vision	archetype:arch_triple_low	m3b	follow-up	Phenotype tierB	sense organs	HR	0.997744	0.168832	0.716653	1.38909	0.989325	FALSE	FALSE	11541	42	0.00466091
367	Disorders of refraction and accommodation; blindness and low vision	archetype:arch_triple_low	m4	follow-up	Phenotype tierB	sense organs	HR	0.997687	0.168828	0.716618	1.389	0.989054	FALSE	FALSE	11541	42	0.00477994	0.767477
367	Disorders of refraction and accommodation; blindness and low vision	scores:score_c1	m1	follow-up	Phenotype tierB	sense organs	HR	1.00439	0.0390361	0.93041	1.08425	0.910662	FALSE	FALSE	11541	42	0.0406428
367	Disorders of refraction and accommodation; blindness and low vision	scores:score_c1	m2	follow-up	Phenotype tierB	sense organs	HR	1.00418	0.0390381	0.930211	1.08403	0.914935	FALSE	FALSE	11541	42	0.0386096
367	Disorders of refraction and accommodation; blindness and low vision	scores:score_c1	m3a	follow-up	Phenotype tierB	sense organs	HR	1.00416	0.0390383	0.930195	1.08401	0.915284	FALSE	FALSE	11541	42	0.0384443
367	Disorders of refraction and accommodation; blindness and low vision	scores:score_c1	m3b	follow-up	Phenotype tierB	sense organs	HR	1.00417	0.0390382	0.930204	1.08402	0.915091	FALSE	FALSE	11541	42	0.0385358
367	Disorders of refraction and accommodation; blindness and low vision	scores:score_c1	m4	follow-up	Phenotype tierB	sense organs	HR	1.00426	0.0390392	0.930289	1.08412	0.91319	FALSE	FALSE	11541	42	0.039439	0.793127
367	Disorders of refraction and accommodation; blindness and low vision	scores:score_c2	m1	follow-up	Phenotype tierB	sense organs	HR	0.996974	0.0432047	0.916027	1.08508	0.944084	FALSE	FALSE	11541	42	0.0249892
367	Disorders of refraction and accommodation; blindness and low vision	scores:score_c2	m2	follow-up	Phenotype tierB	sense organs	HR	0.997222	0.043207	0.91625	1.08535	0.948666	FALSE	FALSE	11541	42	0.0228865
367	Disorders of refraction and accommodation; blindness and low vision	scores:score_c2	m3a	follow-up	Phenotype tierB	sense organs	HR	0.997243	0.0432074	0.916269	1.08537	0.94905	FALSE	FALSE	11541	42	0.0227107
367	Disorders of refraction and accommodation; blindness and low vision	scores:score_c2	m3b	follow-up	Phenotype tierB	sense organs	HR	0.997202	0.0432077	0.916231	1.08533	0.948299	FALSE	FALSE	11541	42	0.0230548
367	Disorders of refraction and accommodation; blindness and low vision	scores:score_c2	m4	follow-up	Phenotype tierB	sense organs	HR	0.997228	0.043208	0.916254	1.08536	0.948772	FALSE	FALSE	11541	42	0.0228382	0.793127
367	Disorders of refraction and accommodation; blindness and low vision	scores:score_c3	m1	follow-up	Phenotype tierB	sense organs	HR	1.01545	0.0503286	0.920068	1.12073	0.760606	FALSE	FALSE	11541	42	0.11884
367	Disorders of refraction and accommodation; blindness and low vision	scores:score_c3	m2	follow-up	Phenotype tierB	sense organs	HR	1.01465	0.0503296	0.919342	1.11985	0.77255	FALSE	FALSE	11541	42	0.112073
367	Disorders of refraction and accommodation; blindness and low vision	scores:score_c3	m3a	follow-up	Phenotype tierB	sense organs	HR	1.0145	0.0503331	0.919197	1.11968	0.774871	FALSE	FALSE	11541	42	0.110771
367	Disorders of refraction and accommodation; blindness and low vision	scores:score_c3	m3b	follow-up	Phenotype tierB	sense organs	HR	1.01434	0.0503353	0.919051	1.11952	0.777223	FALSE	FALSE	11541	42	0.109454
367	Disorders of refraction and accommodation; blindness and low vision	scores:score_c3	m4	follow-up	Phenotype tierB	sense organs	HR	1.01433	0.0503349	0.919035	1.1195	0.777498	FALSE	FALSE	11541	42	0.109301	0.793127
367.1	Myopia	AHI≥15 vs <15	m1	follow-up	OSA severity Cox	sense organs	HR	0.994447	0.0226085	0.951343	1.0395	0.805445	FALSE	FALSE	69468	1025	0.0939644
367.1	Myopia	AHI≥15 vs <15	m2	follow-up	OSA severity Cox	sense organs	HR	0.995232	0.0226223	0.952069	1.04035	0.832686	FALSE	FALSE	69468	1025	0.0795188
367.1	Myopia	AHI≥15 vs <15	m3	follow-up	OSA severity Cox	sense organs	HR	0.996143	0.0226257	0.952933	1.04131	0.864366	FALSE	FALSE	69468	1025	0.0633024
367.1	Myopia	AHI≥15 vs <15	m4	follow-up	OSA severity Cox	sense organs	HR	0.996947	0.0226391	0.953678	1.04218	0.892553	FALSE	FALSE	69468	1025	0.049366
367.1	Myopia	AHI≥5 vs <5	m1	follow-up	OSA severity Cox	sense organs	HR	0.982916	0.0249683	0.935973	1.03221	0.490094	FALSE	FALSE	69468	1025	0.309721
367.1	Myopia	AHI≥5 vs <5	m2	follow-up	OSA severity Cox	sense organs	HR	0.983172	0.0249829	0.93619	1.03251	0.496931	FALSE	FALSE	69468	1025	0.303704
367.1	Myopia	AHI≥5 vs <5	m3	follow-up	OSA severity Cox	sense organs	HR	0.983963	0.0249812	0.936947	1.03334	0.517535	FALSE	FALSE	69468	1025	0.28606
367.1	Myopia	AHI≥5 vs <5	m4	follow-up	OSA severity Cox	sense organs	HR	0.984763	0.0249889	0.937694	1.03419	0.538914	FALSE	FALSE	69468	1025	0.26848
367.1	Myopia	mild_vs_none	m1	follow-up	OSA severity Cox	sense organs	HR	0.989452	0.0247716	0.94256	1.03868	0.668598	FALSE	FALSE	69468	1025	0.174835
367.1	Myopia	mild_vs_none	m2	follow-up	OSA severity Cox	sense organs	HR	0.988832	0.0247698	0.941973	1.03802	0.650264	FALSE	FALSE	69468	1025	0.186911
367.1	Myopia	mild_vs_none	m3	follow-up	OSA severity Cox	sense organs	HR	0.988584	0.0247686	0.941739	1.03776	0.642973	FALSE	FALSE	69468	1025	0.191807
367.1	Myopia	mild_vs_none	m4	follow-up	OSA severity Cox	sense organs	HR	0.988472	0.024768	0.941633	1.03764	0.63968	FALSE	FALSE	69468	1025	0.194037	0.330711
367.1	Myopia	moderate_vs_none	m1	follow-up	OSA severity Cox	sense organs	HR	0.995246	0.0286535	0.940894	1.05274	0.867923	FALSE	FALSE	69468	1025	0.0615189
367.1	Myopia	moderate_vs_none	m2	follow-up	OSA severity Cox	sense organs	HR	0.994812	0.0286544	0.940481	1.05228	0.855946	FALSE	FALSE	69468	1025	0.0675535
367.1	Myopia	moderate_vs_none	m3	follow-up	OSA severity Cox	sense organs	HR	0.995039	0.0286562	0.940693	1.05252	0.862207	FALSE	FALSE	69468	1025	0.0643886
367.1	Myopia	moderate_vs_none	m4	follow-up	OSA severity Cox	sense organs	HR	0.995282	0.0286587	0.940918	1.05279	0.868936	FALSE	FALSE	69468	1025	0.0610123	0.330711
367.1	Myopia	omnibus	m1	follow-up	OSA severity Cox	sense organs	HR	0.229069				0.972766	FALSE	FALSE	69468	1025	0.0119918
367.1	Myopia	omnibus	m2	follow-up	OSA severity Cox	sense organs	HR	0.241798				0.970575	FALSE	FALSE	69468	1025	0.0129708
367.1	Myopia	omnibus	m3	follow-up	OSA severity Cox	sense organs	HR	0.24208				0.970526	FALSE	FALSE	69468	1025	0.0129927
367.1	Myopia	omnibus	m4	follow-up	OSA severity Cox	sense organs	HR	0.240899				0.970731	FALSE	FALSE	69468	1025	0.0129009	0.330711
367.1	Myopia	severe_vs_none	m1	follow-up	OSA severity Cox	sense organs	HR	0.995293	0.026141	0.945583	1.04762	0.856761	FALSE	FALSE	69468	1025	0.0671405
367.1	Myopia	severe_vs_none	m2	follow-up	OSA severity Cox	sense organs	HR	0.996681	0.0261587	0.946869	1.04911	0.898881	FALSE	FALSE	69468	1025	0.0462977
367.1	Myopia	severe_vs_none	m3	follow-up	OSA severity Cox	sense organs	HR	0.997731	0.0261668	0.947851	1.05024	0.930816	FALSE	FALSE	69468	1025	0.0311363
367.1	Myopia	severe_vs_none	m4	follow-up	OSA severity Cox	sense organs	HR	0.998637	0.0261849	0.948678	1.05123	0.958447	FALSE	FALSE	69468	1025	0.018432	0.330711
367.1	Myopia	trend	m1	follow-up	OSA severity Cox	sense organs	HR	0.995669	0.00988448	0.976565	1.01515	0.660557	FALSE	FALSE	69468	1025	0.18009
367.1	Myopia	trend	m2	follow-up	OSA severity Cox	sense organs	HR	0.996063	0.00989365	0.976934	1.01557	0.690067	FALSE	FALSE	69468	1025	0.161109
367.1	Myopia	trend	m3	follow-up	OSA severity Cox	sense organs	HR	0.996512	0.00989557	0.977371	1.01603	0.724001	FALSE	FALSE	69468	1025	0.140261
367.1	Myopia	trend	m4	follow-up	OSA severity Cox	sense organs	HR	0.996919	0.00990323	0.977755	1.01646	0.755349	FALSE	FALSE	69468	1025	0.121852	0.649903
367.1	Myopia	omnibus	m1	follow-up	Phenotype octant_phecode	sense organs	HR	4.31364				0.743026	FALSE	FALSE	11541	69	0.128996										7	0.01
367.1	Myopia	omnibus	m2	follow-up	Phenotype octant_phecode	sense organs	HR	4.55486				0.714101	FALSE	FALSE	11541	69	0.14624										7	0.01
367.1	Myopia	omnibus	m3a	follow-up	Phenotype octant_phecode	sense organs	HR	4.52709				0.717453	FALSE	FALSE	11541	69	0.144206										7	0.01
367.1	Myopia	omnibus	m3b	follow-up	Phenotype octant_phecode	sense organs	HR	4.68292				0.698594	FALSE	FALSE	11541	69	0.155775										7	0.01
367.1	Myopia	omnibus	m4	follow-up	Phenotype octant_phecode	sense organs	HR	4.67567				0.699473	FALSE	FALSE	11541	69	0.155229										7	0.01
367.1	Myopia	scores:score_c1	m1	follow-up	Phenotype tierA	sense organs	HR	0.998417	0.0180885	0.963641	1.03445	0.930221	FALSE	FALSE	49798	720	0.031414
367.1	Myopia	scores:score_c1	m2	follow-up	Phenotype tierA	sense organs	HR	0.997846	0.0180976	0.963072	1.03388	0.905157	FALSE	FALSE	49798	720	0.0432762
367.1	Myopia	scores:score_c1	m3a	follow-up	Phenotype tierA	sense organs	HR	0.998035	0.0180979	0.963254	1.03407	0.913461	FALSE	FALSE	49798	720	0.0393098
367.1	Myopia	scores:score_c1	m3b	follow-up	Phenotype tierA	sense organs	HR	0.998161	0.0180976	0.963376	1.0342	0.918978	FALSE	FALSE	49798	720	0.0366947
367.1	Myopia	scores:score_c1	m4	follow-up	Phenotype tierA	sense organs	HR	0.998346	0.0181025	0.963546	1.0344	0.927156	FALSE	FALSE	49798	720	0.0328473	0.0749919
367.1	Myopia	scores:score_c3	m1	follow-up	Phenotype tierA	sense organs	HR	1.03036	0.0227471	0.985435	1.07734	0.18852	FALSE	FALSE	49798	720	0.724643
367.1	Myopia	scores:score_c3	m2	follow-up	Phenotype tierA	sense organs	HR	1.0246	0.0227742	0.979867	1.07137	0.286004	FALSE	FALSE	49798	720	0.543627
367.1	Myopia	scores:score_c3	m3a	follow-up	Phenotype tierA	sense organs	HR	1.0252	0.0228003	0.980396	1.07205	0.275003	FALSE	FALSE	49798	720	0.560663
367.1	Myopia	scores:score_c3	m3b	follow-up	Phenotype tierA	sense organs	HR	1.02278	0.0228173	0.97805	1.06956	0.323517	FALSE	FALSE	49798	720	0.490103
367.1	Myopia	scores:score_c3	m4	follow-up	Phenotype tierA	sense organs	HR	1.02276	0.0228172	0.978032	1.06954	0.323903	FALSE	FALSE	49798	720	0.489585	0.0749919
367.1	Myopia	archetype:arch_comorbid_without_hypoxemia	m1	follow-up	Phenotype tierB	sense organs	HR	1.13201	0.290095	0.641095	1.99885	0.669061	FALSE	FALSE	11541	69	0.174534
367.1	Myopia	archetype:arch_comorbid_without_hypoxemia	m2	follow-up	Phenotype tierB	sense organs	HR	1.13034	0.289901	0.640389	1.99514	0.672577	FALSE	FALSE	11541	69	0.172258
367.1	Myopia	archetype:arch_comorbid_without_hypoxemia	m3a	follow-up	Phenotype tierB	sense organs	HR	1.13039	0.28991	0.640405	1.99525	0.672479	FALSE	FALSE	11541	69	0.172321
367.1	Myopia	archetype:arch_comorbid_without_hypoxemia	m3b	follow-up	Phenotype tierB	sense organs	HR	1.12932	0.289786	0.639956	1.99289	0.674724	FALSE	FALSE	11541	69	0.170874
367.1	Myopia	archetype:arch_comorbid_without_hypoxemia	m4	follow-up	Phenotype tierB	sense organs	HR	1.12936	0.289792	0.639973	1.99299	0.674636	FALSE	FALSE	11541	69	0.170931	0.65141
367.1	Myopia	archetype:arch_severe_but_asymptomatic	m1	follow-up	Phenotype tierB	sense organs	HR	0.975841	0.129442	0.757178	1.25765	0.850148	FALSE	FALSE	11541	69	0.0705053
367.1	Myopia	archetype:arch_severe_but_asymptomatic	m2	follow-up	Phenotype tierB	sense organs	HR	0.975568	0.129435	0.756977	1.25728	0.848444	FALSE	FALSE	11541	69	0.0713768
367.1	Myopia	archetype:arch_severe_but_asymptomatic	m3a	follow-up	Phenotype tierB	sense organs	HR	0.975644	0.129439	0.757029	1.25739	0.848921	FALSE	FALSE	11541	69	0.0711327
367.1	Myopia	archetype:arch_severe_but_asymptomatic	m3b	follow-up	Phenotype tierB	sense organs	HR	0.97578	0.129447	0.757124	1.25758	0.849774	FALSE	FALSE	11541	69	0.0706967
367.1	Myopia	archetype:arch_severe_but_asymptomatic	m4	follow-up	Phenotype tierB	sense organs	HR	0.975773	0.129446	0.757119	1.25757	0.84973	FALSE	FALSE	11541	69	0.0707193	0.65141
367.1	Myopia	archetype:arch_severe_symptomatic_otherwise_well	m1	follow-up	Phenotype tierB	sense organs	HR	1.03557	0.123563	0.812838	1.31935	0.777251	FALSE	FALSE	11541	69	0.109439
367.1	Myopia	archetype:arch_severe_symptomatic_otherwise_well	m2	follow-up	Phenotype tierB	sense organs	HR	1.03624	0.123602	0.813297	1.32029	0.773351	FALSE	FALSE	11541	69	0.111623
367.1	Myopia	archetype:arch_severe_symptomatic_otherwise_well	m3a	follow-up	Phenotype tierB	sense organs	HR	1.03623	0.123604	0.813288	1.32029	0.773403	FALSE	FALSE	11541	69	0.111594
367.1	Myopia	archetype:arch_severe_symptomatic_otherwise_well	m3b	follow-up	Phenotype tierB	sense organs	HR	1.03641	0.123613	0.813417	1.32054	0.772321	FALSE	FALSE	11541	69	0.112202
367.1	Myopia	archetype:arch_severe_symptomatic_otherwise_well	m4	follow-up	Phenotype tierB	sense organs	HR	1.03638	0.123614	0.813392	1.3205	0.772511	FALSE	FALSE	11541	69	0.112095	0.65141
367.1	Myopia	archetype:arch_symptomatic_without_hypoxemia	m1	follow-up	Phenotype tierB	sense organs	HR	0.996433	0.103786	0.813028	1.22121	0.972537	FALSE	FALSE	11541	69	0.0120938
367.1	Myopia	archetype:arch_symptomatic_without_hypoxemia	m2	follow-up	Phenotype tierB	sense organs	HR	0.996515	0.103795	0.81308	1.22133	0.97317	FALSE	FALSE	11541	69	0.0118111
367.1	Myopia	archetype:arch_symptomatic_without_hypoxemia	m3a	follow-up	Phenotype tierB	sense organs	HR	0.996442	0.103793	0.813024	1.22124	0.972607	FALSE	FALSE	11541	69	0.0120624
367.1	Myopia	archetype:arch_symptomatic_without_hypoxemia	m3b	follow-up	Phenotype tierB	sense organs	HR	0.996236	0.103785	0.812869	1.22097	0.971014	FALSE	FALSE	11541	69	0.0127747
367.1	Myopia	archetype:arch_symptomatic_without_hypoxemia	m4	follow-up	Phenotype tierB	sense organs	HR	0.99625	0.103786	0.812878	1.22099	0.971121	FALSE	FALSE	11541	69	0.0127267	0.65141
367.1	Myopia	archetype:arch_triple_high	m1	follow-up	Phenotype tierB	sense organs	HR	0.936664	0.337564	0.483335	1.81518	0.846307	FALSE	FALSE	11541	69	0.072472
367.1	Myopia	archetype:arch_triple_high	m2	follow-up	Phenotype tierB	sense organs	HR	0.93527	0.337338	0.48283	1.81167	0.842751	FALSE	FALSE	11541	69	0.074301
367.1	Myopia	archetype:arch_triple_high	m3a	follow-up	Phenotype tierB	sense organs	HR	0.935483	0.337377	0.482903	1.81222	0.843295	FALSE	FALSE	11541	69	0.0740202
367.1	Myopia	archetype:arch_triple_high	m3b	follow-up	Phenotype tierB	sense organs	HR	0.934615	0.337236	0.482589	1.81004	0.841079	FALSE	FALSE	11541	69	0.075163
367.1	Myopia	archetype:arch_triple_high	m4	follow-up	Phenotype tierB	sense organs	HR	0.934588	0.337232	0.482578	1.80998	0.841009	FALSE	FALSE	11541	69	0.0751992	0.65141
367.1	Myopia	archetype:arch_triple_low	m1	follow-up	Phenotype tierB	sense organs	HR	1.00525	0.167117	0.724476	1.39484	0.975003	FALSE	FALSE	11541	69	0.010994
367.1	Myopia	archetype:arch_triple_low	m2	follow-up	Phenotype tierB	sense organs	HR	1.0058	0.16716	0.724808	1.39571	0.972423	FALSE	FALSE	11541	69	0.0121446
367.1	Myopia	archetype:arch_triple_low	m3a	follow-up	Phenotype tierB	sense organs	HR	1.0057	0.167154	0.724746	1.39556	0.972888	FALSE	FALSE	11541	69	0.0119373
367.1	Myopia	archetype:arch_triple_low	m3b	follow-up	Phenotype tierB	sense organs	HR	1.00601	0.167178	0.724937	1.39606	0.971411	FALSE	FALSE	11541	69	0.012597
367.1	Myopia	archetype:arch_triple_low	m4	follow-up	Phenotype tierB	sense organs	HR	1.00602	0.167179	0.724946	1.39608	0.971338	FALSE	FALSE	11541	69	0.0126297	0.65141
367.1	Myopia	scores:score_c1	m1	follow-up	Phenotype tierB	sense organs	HR	1.00248	0.0386137	0.929412	1.0813	0.94882	FALSE	FALSE	11541	69	0.0228161
367.1	Myopia	scores:score_c1	m2	follow-up	Phenotype tierB	sense organs	HR	1.00245	0.0386167	0.929375	1.08127	0.94952	FALSE	FALSE	11541	69	0.0224959
367.1	Myopia	scores:score_c1	m3a	follow-up	Phenotype tierB	sense organs	HR	1.0025	0.038617	0.929422	1.08132	0.948475	FALSE	FALSE	11541	69	0.0229741
367.1	Myopia	scores:score_c1	m3b	follow-up	Phenotype tierB	sense organs	HR	1.00252	0.0386167	0.929445	1.08135	0.947968	FALSE	FALSE	11541	69	0.0232063
367.1	Myopia	scores:score_c1	m4	follow-up	Phenotype tierB	sense organs	HR	1.0025	0.038619	0.929424	1.08133	0.948363	FALSE	FALSE	11541	69	0.0230256	0.850073
367.1	Myopia	scores:score_c2	m1	follow-up	Phenotype tierB	sense organs	HR	1.00011	0.042698	0.919822	1.08741	0.997913	FALSE	FALSE	11541	69	0.000907456
367.1	Myopia	scores:score_c2	m2	follow-up	Phenotype tierB	sense organs	HR	1.00023	0.0427035	0.919917	1.08755	0.995776	FALSE	FALSE	11541	69	0.00183847
367.1	Myopia	scores:score_c2	m3a	follow-up	Phenotype tierB	sense organs	HR	1.00022	0.0427037	0.919912	1.08754	0.995876	FALSE	FALSE	11541	69	0.00179481
367.1	Myopia	scores:score_c2	m3b	follow-up	Phenotype tierB	sense organs	HR	1.00003	0.0427048	0.919739	1.08734	0.999359	FALSE	FALSE	11541	69	0.000278644
367.1	Myopia	scores:score_c2	m4	follow-up	Phenotype tierB	sense organs	HR	1.00003	0.0427049	0.919734	1.08733	0.999451	FALSE	FALSE	11541	69	0.000238478	0.850073
367.1	Myopia	scores:score_c3	m1	follow-up	Phenotype tierB	sense organs	HR	0.999105	0.0497575	0.90627	1.10145	0.985643	FALSE	FALSE	11541	69	0.00628025
367.1	Myopia	scores:score_c3	m2	follow-up	Phenotype tierB	sense organs	HR	0.998056	0.0497689	0.905298	1.10032	0.968809	FALSE	FALSE	11541	69	0.0137618
367.1	Myopia	scores:score_c3	m3a	follow-up	Phenotype tierB	sense organs	HR	0.998146	0.0497824	0.905356	1.10045	0.970272	FALSE	FALSE	11541	69	0.0131063
367.1	Myopia	scores:score_c3	m3b	follow-up	Phenotype tierB	sense organs	HR	0.997504	0.0497858	0.904767	1.09975	0.959967	FALSE	FALSE	11541	69	0.0177435
367.1	Myopia	scores:score_c3	m4	follow-up	Phenotype tierB	sense organs	HR	0.997506	0.0497859	0.904769	1.09975	0.960002	FALSE	FALSE	11541	69	0.0177277	0.850073
367.2	Astigmatism	0-2 hr/night_vs_4plus	m3	180-day landmark	CPAP landmark	sense organs	HR	0.98018	0.0412397	0.904071	1.0627	0.627375	FALSE	FALSE	42116	1058	0.202473		180	TRUE
367.2	Astigmatism	0-2 hr/night_vs_4plus	m4	180-day landmark	CPAP landmark	sense organs	HR	0.980329	0.0412419	0.904205	1.06286	0.630009	FALSE	FALSE	42116	1058	0.200653		180	TRUE
367.2	Astigmatism	2-4 hr/night_vs_4plus	m3	180-day landmark	CPAP landmark	sense organs	HR	0.970197	0.0494572	0.880566	1.06895	0.540696	FALSE	FALSE	42116	1058	0.267047		180	TRUE
367.2	Astigmatism	2-4 hr/night_vs_4plus	m4	180-day landmark	CPAP landmark	sense organs	HR	0.970307	0.0494591	0.880662	1.06908	0.542222	FALSE	FALSE	42116	1058	0.265822		180	TRUE
367.2	Astigmatism	adherence_omnibus	m3	180-day landmark	CPAP landmark	sense organs	HR	1.35253				0.852402	FALSE	FALSE	42116	1058	0.0693554		180	TRUE
367.2	Astigmatism	adherence_omnibus	m4	180-day landmark	CPAP landmark	sense organs	HR	1.32635				0.856889	FALSE	FALSE	42116	1058	0.0670755		180	TRUE
367.2	Astigmatism	never-started_vs_4plus	m3	180-day landmark	CPAP landmark	sense organs	HR	1.02152	0.0279562	0.967055	1.07906	0.446255	FALSE	FALSE	42116	1058	0.350417		180	TRUE
367.2	Astigmatism	never-started_vs_4plus	m4	180-day landmark	CPAP landmark	sense organs	HR	1.0212	0.027958	0.966749	1.07872	0.452999	FALSE	FALSE	42116	1058	0.343903		180	TRUE
367.2	Astigmatism	unknown_vs_4plus	m3	180-day landmark	CPAP landmark	sense organs	HR	0.987492	0.0654261	0.868646	1.1226	0.847443	FALSE	FALSE	42116	1058	0.0718897		180	TRUE
367.2	Astigmatism	unknown_vs_4plus	m4	180-day landmark	CPAP landmark	sense organs	HR	0.987502	0.0654264	0.868654	1.12261	0.847565	FALSE	FALSE	42116	1058	0.0718269		180	TRUE
367.2	Astigmatism	0-2 hr/night_vs_4plus	m3	90-day landmark	CPAP landmark	sense organs	HR	0.891591	0.327553	0.469193	1.69426	0.7261	FALSE	FALSE	45759	1226	0.139003		90	TRUE
367.2	Astigmatism	0-2 hr/night_vs_4plus	m4	90-day landmark	CPAP landmark	sense organs	HR	0.89425	0.327855	0.470315	1.70031	0.733168	FALSE	FALSE	45759	1226	0.134797		90	TRUE
367.2	Astigmatism	2-4 hr/night_vs_4plus	m3	90-day landmark	CPAP landmark	sense organs	HR	1.94964	0.329109	1.02286	3.71614	0.0424951	FALSE	FALSE	45759	1226	1.37166		90	TRUE
367.2	Astigmatism	2-4 hr/night_vs_4plus	m4	90-day landmark	CPAP landmark	sense organs	HR	1.95005	0.329121	1.02305	3.71701	0.0424376	FALSE	FALSE	45759	1226	1.37225		90	TRUE
367.2	Astigmatism	adherence_omnibus	m3	90-day landmark	CPAP landmark	sense organs	HR	5.05828				0.28137	FALSE	FALSE	45759	1226	0.550723		90	TRUE
367.2	Astigmatism	adherence_omnibus	m4	90-day landmark	CPAP landmark	sense organs	HR	5.0232				0.284925	FALSE	FALSE	45759	1226	0.545269		90	TRUE
367.2	Astigmatism	never-started_vs_4plus	m3	90-day landmark	CPAP landmark	sense organs	HR	1.01184	0.0271411	0.959423	1.06713	0.664464	FALSE	FALSE	45759	1226	0.177528		90	TRUE
367.2	Astigmatism	never-started_vs_4plus	m4	90-day landmark	CPAP landmark	sense organs	HR	1.01152	0.0271425	0.959115	1.06679	0.673026	FALSE	FALSE	45759	1226	0.171968		90	TRUE
367.2	Astigmatism	unknown_vs_4plus	m3	90-day landmark	CPAP landmark	sense organs	HR	0.981743	0.0271734	0.930824	1.03545	0.497721	FALSE	FALSE	45759	1226	0.303014		90	TRUE
367.2	Astigmatism	unknown_vs_4plus	m4	90-day landmark	CPAP landmark	sense organs	HR	0.98203	0.0271746	0.931095	1.03575	0.504593	FALSE	FALSE	45759	1226	0.297058		90	TRUE
367.2	Astigmatism	AHI≥15 vs <15	m1	follow-up	OSA severity Cox	sense organs	HR	1.01458	0.0213769	0.972947	1.05799	0.498409	FALSE	FALSE	69468	1961	0.302414
367.2	Astigmatism	AHI≥15 vs <15	m2	follow-up	OSA severity Cox	sense organs	HR	1.01136	0.0214091	0.969799	1.0547	0.597793	FALSE	FALSE	69468	1961	0.223449
367.2	Astigmatism	AHI≥15 vs <15	m3	follow-up	OSA severity Cox	sense organs	HR	1.01358	0.0214168	0.971914	1.05703	0.528812	FALSE	FALSE	69468	1961	0.276699
367.2	Astigmatism	AHI≥15 vs <15	m4	follow-up	OSA severity Cox	sense organs	HR	1.01529	0.0214524	0.973486	1.05889	0.479368	FALSE	FALSE	69468	1961	0.319331
367.2	Astigmatism	AHI≥5 vs <5	m1	follow-up	OSA severity Cox	sense organs	HR	1.02129	0.0236892	0.97496	1.06983	0.373753	FALSE	FALSE	69468	1961	0.427415
367.2	Astigmatism	AHI≥5 vs <5	m2	follow-up	OSA severity Cox	sense organs	HR	1.01368	0.0237636	0.967551	1.06201	0.567427	FALSE	FALSE	69468	1961	0.24609
367.2	Astigmatism	AHI≥5 vs <5	m3	follow-up	OSA severity Cox	sense organs	HR	1.01558	0.0237607	0.969368	1.06399	0.515294	FALSE	FALSE	69468	1961	0.287945
367.2	Astigmatism	AHI≥5 vs <5	m4	follow-up	OSA severity Cox	sense organs	HR	1.0173	0.0237845	0.970961	1.06584	0.470919	FALSE	FALSE	69468	1961	0.327054
367.2	Astigmatism	mild_vs_none	m1	follow-up	OSA severity Cox	sense organs	HR	1.00484	0.0235297	0.95955	1.05226	0.837469	FALSE	FALSE	69468	1961	0.0770312
367.2	Astigmatism	mild_vs_none	m2	follow-up	OSA severity Cox	sense organs	HR	1.00093	0.0235224	0.955831	1.04816	0.968511	FALSE	FALSE	69468	1961	0.0138956
367.2	Astigmatism	mild_vs_none	m3	follow-up	OSA severity Cox	sense organs	HR	1.00037	0.0235197	0.955301	1.04756	0.987488	FALSE	FALSE	69468	1961	0.00546838
367.2	Astigmatism	mild_vs_none	m4	follow-up	OSA severity Cox	sense organs	HR	1.00019	0.0235184	0.955135	1.04738	0.993456	FALSE	FALSE	69468	1961	0.00285129	0.31311
367.2	Astigmatism	moderate_vs_none	m1	follow-up	OSA severity Cox	sense organs	HR	1.01538	0.0271599	0.962745	1.0709	0.57408	FALSE	FALSE	69468	1961	0.241027
367.2	Astigmatism	moderate_vs_none	m2	follow-up	OSA severity Cox	sense organs	HR	1.00883	0.0271362	0.956577	1.06394	0.745939	FALSE	FALSE	69468	1961	0.127297
367.2	Astigmatism	moderate_vs_none	m3	follow-up	OSA severity Cox	sense organs	HR	1.00941	0.0271398	0.957122	1.06456	0.729945	FALSE	FALSE	69468	1961	0.13671
367.2	Astigmatism	moderate_vs_none	m4	follow-up	OSA severity Cox	sense organs	HR	1.00998	0.0271456	0.957645	1.06517	0.714602	FALSE	FALSE	69468	1961	0.145935	0.31311
367.2	Astigmatism	omnibus	m1	follow-up	OSA severity Cox	sense organs	HR	0.432011				0.933553	FALSE	FALSE	69468	1961	0.0298609
367.2	Astigmatism	omnibus	m2	follow-up	OSA severity Cox	sense organs	HR	0.217078				0.974786	FALSE	FALSE	69468	1961	0.0110906
367.2	Astigmatism	omnibus	m3	follow-up	OSA severity Cox	sense organs	HR	0.310594				0.958024	FALSE	FALSE	69468	1961	0.0186237
367.2	Astigmatism	omnibus	m4	follow-up	OSA severity Cox	sense organs	HR	0.395995				0.941069	FALSE	FALSE	69468	1961	0.0263788	0.31311
367.2	Astigmatism	severe_vs_none	m1	follow-up	OSA severity Cox	sense organs	HR	1.00871	0.0247935	0.960865	1.05894	0.726481	FALSE	FALSE	69468	1961	0.138775
367.2	Astigmatism	severe_vs_none	m2	follow-up	OSA severity Cox	sense organs	HR	1.0089	0.0248265	0.960985	1.05921	0.721116	FALSE	FALSE	69468	1961	0.141995
367.2	Astigmatism	severe_vs_none	m3	follow-up	OSA severity Cox	sense organs	HR	1.01146	0.0248431	0.963388	1.06193	0.646548	FALSE	FALSE	69468	1961	0.189399
367.2	Astigmatism	severe_vs_none	m4	follow-up	OSA severity Cox	sense organs	HR	1.01336	0.0248874	0.965118	1.06402	0.593802	FALSE	FALSE	69468	1961	0.226359	0.31311
367.2	Astigmatism	trend	m1	follow-up	OSA severity Cox	sense organs	HR	1.00714	0.0093494	0.988853	1.02577	0.446659	FALSE	FALSE	69468	1961	0.350024
367.2	Astigmatism	trend	m2	follow-up	OSA severity Cox	sense organs	HR	1.0055	0.00938049	0.987178	1.02415	0.559081	FALSE	FALSE	69468	1961	0.252525
367.2	Astigmatism	trend	m3	follow-up	OSA severity Cox	sense organs	HR	1.00659	0.00938503	0.988239	1.02527	0.484311	FALSE	FALSE	69468	1961	0.314876
367.2	Astigmatism	trend	m4	follow-up	OSA severity Cox	sense organs	HR	1.00746	0.00940571	0.989056	1.0262	0.429528	FALSE	FALSE	69468	1961	0.367008	0.420698
367.2	Astigmatism	omnibus	m1	follow-up	Phenotype octant_phecode	sense organs	HR	8.62156				0.28098	FALSE	FALSE	11541	96	0.551325										7	0.01
367.2	Astigmatism	omnibus	m2	follow-up	Phenotype octant_phecode	sense organs	HR	8.46723				0.293201	FALSE	FALSE	11541	96	0.532835										7	0.01
367.2	Astigmatism	omnibus	m3a	follow-up	Phenotype octant_phecode	sense organs	HR	8.39122				0.299363	FALSE	FALSE	11541	96	0.523802										7	0.01
367.2	Astigmatism	omnibus	m3b	follow-up	Phenotype octant_phecode	sense organs	HR	8.53051				0.288142	FALSE	FALSE	11541	96	0.540393										7	0.01
367.2	Astigmatism	omnibus	m4	follow-up	Phenotype octant_phecode	sense organs	HR	8.65023				0.278753	FALSE	FALSE	11541	96	0.554781										7	0.01
367.2	Astigmatism	scores:score_c1	m1	follow-up	Phenotype tierA	sense organs	HR	1.02055	0.0170822	0.986945	1.05529	0.233788	FALSE	FALSE	49798	1464	0.631178
367.2	Astigmatism	scores:score_c1	m2	follow-up	Phenotype tierA	sense organs	HR	1.0142	0.0171204	0.98073	1.04881	0.410275	FALSE	FALSE	49798	1464	0.386925
367.2	Astigmatism	scores:score_c1	m3a	follow-up	Phenotype tierA	sense organs	HR	1.01426	0.0171229	0.980787	1.04888	0.408245	FALSE	FALSE	49798	1464	0.389079
367.2	Astigmatism	scores:score_c1	m3b	follow-up	Phenotype tierA	sense organs	HR	1.01463	0.0171219	0.981146	1.04926	0.396266	FALSE	FALSE	49798	1464	0.402013
367.2	Astigmatism	scores:score_c1	m4	follow-up	Phenotype tierA	sense organs	HR	1.0153	0.0171373	0.981762	1.04998	0.375666	FALSE	FALSE	49798	1464	0.425198	0.166826
367.2	Astigmatism	scores:score_c3	m1	follow-up	Phenotype tierA	sense organs	HR	1.08466	0.0213638	1.04018	1.13104	0.00014238	FALSE	TRUE	49798	1464	3.84655
367.2	Astigmatism	scores:score_c3	m2	follow-up	Phenotype tierA	sense organs	HR	1.04939	0.0214132	1.00626	1.09437	0.0243508	FALSE	FALSE	49798	1464	1.61349
367.2	Astigmatism	scores:score_c3	m3a	follow-up	Phenotype tierA	sense organs	HR	1.0515	0.0214937	1.00812	1.09674	0.0194732	FALSE	FALSE	49798	1464	1.71056
367.2	Astigmatism	scores:score_c3	m3b	follow-up	Phenotype tierA	sense organs	HR	1.04269	0.0215505	0.99957	1.08768	0.0523807	FALSE	FALSE	49798	1464	1.28083
367.2	Astigmatism	scores:score_c3	m4	follow-up	Phenotype tierA	sense organs	HR	1.04266	0.0215504	0.999534	1.08764	0.0525841	FALSE	FALSE	49798	1464	1.27915	0.166826
367.2	Astigmatism	archetype:arch_comorbid_without_hypoxemia	m1	follow-up	Phenotype tierB	sense organs	HR	1.11491	0.288037	0.633961	1.96073	0.705698	FALSE	FALSE	11541	96	0.151381
367.2	Astigmatism	archetype:arch_comorbid_without_hypoxemia	m2	follow-up	Phenotype tierB	sense organs	HR	1.10984	0.287447	0.631806	1.94955	0.716943	FALSE	FALSE	11541	96	0.144515
367.2	Astigmatism	archetype:arch_comorbid_without_hypoxemia	m3a	follow-up	Phenotype tierB	sense organs	HR	1.11038	0.287515	0.632028	1.95076	0.715746	FALSE	FALSE	11541	96	0.145241
367.2	Astigmatism	archetype:arch_comorbid_without_hypoxemia	m3b	follow-up	Phenotype tierB	sense organs	HR	1.10844	0.287293	0.631204	1.94652	0.720066	FALSE	FALSE	11541	96	0.142628
367.2	Astigmatism	archetype:arch_comorbid_without_hypoxemia	m4	follow-up	Phenotype tierB	sense organs	HR	1.10807	0.287251	0.631044	1.94571	0.720899	FALSE	FALSE	11541	96	0.142126	0.610295
367.2	Astigmatism	archetype:arch_severe_but_asymptomatic	m1	follow-up	Phenotype tierB	sense organs	HR	1.00471	0.127188	0.783028	1.28915	0.970534	FALSE	FALSE	11541	96	0.0129894
367.2	Astigmatism	archetype:arch_severe_but_asymptomatic	m2	follow-up	Phenotype tierB	sense organs	HR	1.00218	0.127083	0.781221	1.28564	0.986304	FALSE	FALSE	11541	96	0.00598908
367.2	Astigmatism	archetype:arch_severe_but_asymptomatic	m3a	follow-up	Phenotype tierB	sense organs	HR	1.00235	0.127092	0.781338	1.28588	0.98525	FALSE	FALSE	11541	96	0.00645371
367.2	Astigmatism	archetype:arch_severe_but_asymptomatic	m3b	follow-up	Phenotype tierB	sense organs	HR	1.00271	0.127109	0.781591	1.28638	0.983019	FALSE	FALSE	11541	96	0.00743824
367.2	Astigmatism	archetype:arch_severe_but_asymptomatic	m4	follow-up	Phenotype tierB	sense organs	HR	1.00277	0.127113	0.781635	1.28647	0.982623	FALSE	FALSE	11541	96	0.00761326	0.610295
367.2	Astigmatism	archetype:arch_severe_symptomatic_otherwise_well	m1	follow-up	Phenotype tierB	sense organs	HR	0.998065	0.12243	0.785138	1.26874	0.987376	FALSE	FALSE	11541	96	0.00551731
367.2	Astigmatism	archetype:arch_severe_symptomatic_otherwise_well	m2	follow-up	Phenotype tierB	sense organs	HR	1.00052	0.122565	0.786862	1.27219	0.99661	FALSE	FALSE	11541	96	0.00147486
367.2	Astigmatism	archetype:arch_severe_symptomatic_otherwise_well	m3a	follow-up	Phenotype tierB	sense organs	HR	1.00028	0.122557	0.786689	1.27187	0.998145	FALSE	FALSE	11541	96	0.000806433
367.2	Astigmatism	archetype:arch_severe_symptomatic_otherwise_well	m3b	follow-up	Phenotype tierB	sense organs	HR	1.00062	0.122574	0.786923	1.27234	0.995988	FALSE	FALSE	11541	96	0.0017457
367.2	Astigmatism	archetype:arch_severe_symptomatic_otherwise_well	m4	follow-up	Phenotype tierB	sense organs	HR	1.00087	0.12259	0.787096	1.2727	0.994358	FALSE	FALSE	11541	96	0.00245731	0.610295
367.2	Astigmatism	archetype:arch_symptomatic_without_hypoxemia	m1	follow-up	Phenotype tierB	sense organs	HR	0.974819	0.102802	0.796927	1.19242	0.804066	FALSE	FALSE	11541	96	0.0947083
367.2	Astigmatism	archetype:arch_symptomatic_without_hypoxemia	m2	follow-up	Phenotype tierB	sense organs	HR	0.976457	0.102882	0.798142	1.19461	0.816871	FALSE	FALSE	11541	96	0.0878463
367.2	Astigmatism	archetype:arch_symptomatic_without_hypoxemia	m3a	follow-up	Phenotype tierB	sense organs	HR	0.97638	0.10288	0.798082	1.19451	0.816268	FALSE	FALSE	11541	96	0.0881674
367.2	Astigmatism	archetype:arch_symptomatic_without_hypoxemia	m3b	follow-up	Phenotype tierB	sense organs	HR	0.976008	0.102865	0.797801	1.19402	0.813367	FALSE	FALSE	11541	96	0.0897135
367.2	Astigmatism	archetype:arch_symptomatic_without_hypoxemia	m4	follow-up	Phenotype tierB	sense organs	HR	0.975896	0.102861	0.797716	1.19388	0.8125	FALSE	FALSE	11541	96	0.0901766	0.610295
367.2	Astigmatism	archetype:arch_triple_high	m1	follow-up	Phenotype tierB	sense organs	HR	0.908872	0.332942	0.473262	1.74544	0.774121	FALSE	FALSE	11541	96	0.111191
367.2	Astigmatism	archetype:arch_triple_high	m2	follow-up	Phenotype tierB	sense organs	HR	0.903697	0.332114	0.471332	1.73268	0.760443	FALSE	FALSE	11541	96	0.118933
367.2	Astigmatism	archetype:arch_triple_high	m3a	follow-up	Phenotype tierB	sense organs	HR	0.903896	0.332156	0.471397	1.7332	0.760977	FALSE	FALSE	11541	96	0.118629
367.2	Astigmatism	archetype:arch_triple_high	m3b	follow-up	Phenotype tierB	sense organs	HR	0.902359	0.331909	0.470823	1.72942	0.756901	FALSE	FALSE	11541	96	0.120961
367.2	Astigmatism	archetype:arch_triple_high	m4	follow-up	Phenotype tierB	sense organs	HR	0.90264	0.331956	0.470926	1.73012	0.757648	FALSE	FALSE	11541	96	0.120532	0.610295
367.2	Astigmatism	archetype:arch_triple_low	m1	follow-up	Phenotype tierB	sense organs	HR	1.01637	0.165716	0.734502	1.4064	0.921955	FALSE	FALSE	11541	96	0.0352902
367.2	Astigmatism	archetype:arch_triple_low	m2	follow-up	Phenotype tierB	sense organs	HR	1.01843	0.165869	0.73577	1.40967	0.912345	FALSE	FALSE	11541	96	0.039841
367.2	Astigmatism	archetype:arch_triple_low	m3a	follow-up	Phenotype tierB	sense organs	HR	1.01818	0.165852	0.735614	1.40928	0.913503	FALSE	FALSE	11541	96	0.0392901
367.2	Astigmatism	archetype:arch_triple_low	m3b	follow-up	Phenotype tierB	sense organs	HR	1.01878	0.165897	0.735983	1.41023	0.910714	FALSE	FALSE	11541	96	0.0406179
367.2	Astigmatism	archetype:arch_triple_low	m4	follow-up	Phenotype tierB	sense organs	HR	1.01864	0.165887	0.735896	1.41001	0.91136	FALSE	FALSE	11541	96	0.04031	0.610295
367.2	Astigmatism	scores:score_c1	m1	follow-up	Phenotype tierB	sense organs	HR	1.00669	0.038212	0.934048	1.08498	0.861503	FALSE	FALSE	11541	96	0.0647432
367.2	Astigmatism	scores:score_c1	m2	follow-up	Phenotype tierB	sense organs	HR	1.00601	0.0382208	0.933398	1.08426	0.875504	FALSE	FALSE	11541	96	0.0577421
367.2	Astigmatism	scores:score_c1	m3a	follow-up	Phenotype tierB	sense organs	HR	1.006	0.0382213	0.933389	1.08425	0.875681	FALSE	FALSE	11541	96	0.0576542
367.2	Astigmatism	scores:score_c1	m3b	follow-up	Phenotype tierB	sense organs	HR	1.00602	0.0382207	0.933413	1.08428	0.875182	FALSE	FALSE	11541	96	0.0579015
367.2	Astigmatism	scores:score_c1	m4	follow-up	Phenotype tierB	sense organs	HR	1.00619	0.0382244	0.933561	1.08447	0.871779	FALSE	FALSE	11541	96	0.0595935	0.61276
367.2	Astigmatism	scores:score_c2	m1	follow-up	Phenotype tierB	sense organs	HR	0.988732	0.042192	0.910258	1.07397	0.788251	FALSE	FALSE	11541	96	0.103336
367.2	Astigmatism	scores:score_c2	m2	follow-up	Phenotype tierB	sense organs	HR	0.989823	0.0422045	0.91124	1.07518	0.80849	FALSE	FALSE	11541	96	0.0923253
367.2	Astigmatism	scores:score_c2	m3a	follow-up	Phenotype tierB	sense organs	HR	0.989796	0.042206	0.911213	1.07516	0.807991	FALSE	FALSE	11541	96	0.0925933
367.2	Astigmatism	scores:score_c2	m3b	follow-up	Phenotype tierB	sense organs	HR	0.989424	0.042208	0.910867	1.07476	0.801109	FALSE	FALSE	11541	96	0.0963081
367.2	Astigmatism	scores:score_c2	m4	follow-up	Phenotype tierB	sense organs	HR	0.989466	0.0422088	0.910904	1.0748	0.801889	FALSE	FALSE	11541	96	0.0958858	0.61276
367.2	Astigmatism	scores:score_c3	m1	follow-up	Phenotype tierB	sense organs	HR	1.0052	0.0492042	0.912789	1.10697	0.916035	FALSE	FALSE	11541	96	0.0380878
367.2	Astigmatism	scores:score_c3	m2	follow-up	Phenotype tierB	sense organs	HR	1.00159	0.0492141	0.909492	1.10301	0.974249	FALSE	FALSE	11541	96	0.0113302
367.2	Astigmatism	scores:score_c3	m3a	follow-up	Phenotype tierB	sense organs	HR	1.00203	0.0492397	0.909849	1.10356	0.967089	FALSE	FALSE	11541	96	0.0145338
367.2	Astigmatism	scores:score_c3	m3b	follow-up	Phenotype tierB	sense organs	HR	1.00079	0.0492467	0.908707	1.1022	0.987211	FALSE	FALSE	11541	96	0.00558997
367.2	Astigmatism	scores:score_c3	m4	follow-up	Phenotype tierB	sense organs	HR	1.00077	0.0492461	0.908694	1.10219	0.987459	FALSE	FALSE	11541	96	0.00548088	0.61276
367.4	Presbyopia	0-2 hr/night_vs_4plus	m3	180-day landmark	CPAP landmark	sense organs	HR	0.999335	0.0349112	0.933243	1.07011	0.984806	FALSE	FALSE	55244	1568	0.00664929		180	TRUE
367.4	Presbyopia	0-2 hr/night_vs_4plus	m4	180-day landmark	CPAP landmark	sense organs	HR	0.999822	0.0349166	0.933687	1.07064	0.995922	FALSE	FALSE	55244	1568	0.00177487		180	TRUE
367.4	Presbyopia	2-4 hr/night_vs_4plus	m3	180-day landmark	CPAP landmark	sense organs	HR	0.974252	0.0423189	0.896705	1.05851	0.537632	FALSE	FALSE	55244	1568	0.269515		180	TRUE
367.4	Presbyopia	2-4 hr/night_vs_4plus	m4	180-day landmark	CPAP landmark	sense organs	HR	0.974667	0.0423248	0.897076	1.05897	0.544355	FALSE	FALSE	55244	1568	0.264118		180	TRUE
367.4	Presbyopia	adherence_omnibus	m3	180-day landmark	CPAP landmark	sense organs	HR	0.621133				0.960687	FALSE	FALSE	55244	1568	0.0174182		180	TRUE
367.4	Presbyopia	adherence_omnibus	m4	180-day landmark	CPAP landmark	sense organs	HR	0.58624				0.96458	FALSE	FALSE	55244	1568	0.0156616		180	TRUE
367.4	Presbyopia	never-started_vs_4plus	m3	180-day landmark	CPAP landmark	sense organs	HR	1.00796	0.0241123	0.961433	1.05674	0.742279	FALSE	FALSE	55244	1568	0.129433		180	TRUE
367.4	Presbyopia	never-started_vs_4plus	m4	180-day landmark	CPAP landmark	sense organs	HR	1.00722	0.0241143	0.960728	1.05597	0.7653	FALSE	FALSE	55244	1568	0.116168		180	TRUE
367.4	Presbyopia	unknown_vs_4plus	m3	180-day landmark	CPAP landmark	sense organs	HR	1.01789	0.0555316	0.912919	1.13493	0.749489	FALSE	FALSE	55244	1568	0.125235		180	TRUE
367.4	Presbyopia	unknown_vs_4plus	m4	180-day landmark	CPAP landmark	sense organs	HR	1.01791	0.0555322	0.912934	1.13495	0.749259	FALSE	FALSE	55244	1568	0.125368		180	TRUE
367.4	Presbyopia	0-2 hr/night_vs_4plus	m3	90-day landmark	CPAP landmark	sense organs	HR	1.02414	0.261457	0.61349	1.70967	0.927299	FALSE	FALSE	59752	1801	0.03278		90	TRUE
367.4	Presbyopia	0-2 hr/night_vs_4plus	m4	90-day landmark	CPAP landmark	sense organs	HR	1.0314	0.261956	0.617236	1.72348	0.906037	FALSE	FALSE	59752	1801	0.0428542		90	TRUE
367.4	Presbyopia	2-4 hr/night_vs_4plus	m3	90-day landmark	CPAP landmark	sense organs	HR	1.46433	0.300228	0.812989	2.6375	0.203956	FALSE	FALSE	59752	1801	0.690464		90	TRUE
367.4	Presbyopia	2-4 hr/night_vs_4plus	m4	90-day landmark	CPAP landmark	sense organs	HR	1.46622	0.300314	0.813899	2.64135	0.202562	FALSE	FALSE	59752	1801	0.693442		90	TRUE
367.4	Presbyopia	adherence_omnibus	m3	90-day landmark	CPAP landmark	sense organs	HR	1.98113				0.73923	FALSE	FALSE	59752	1801	0.13122		90	TRUE
367.4	Presbyopia	adherence_omnibus	m4	90-day landmark	CPAP landmark	sense organs	HR	1.94759				0.745398	FALSE	FALSE	59752	1801	0.127612		90	TRUE
367.4	Presbyopia	never-started_vs_4plus	m3	90-day landmark	CPAP landmark	sense organs	HR	1.00587	0.0235216	0.96055	1.05333	0.803509	FALSE	FALSE	59752	1801	0.0950092		90	TRUE
367.4	Presbyopia	never-started_vs_4plus	m4	90-day landmark	CPAP landmark	sense organs	HR	1.00515	0.0235232	0.959865	1.05258	0.826976	FALSE	FALSE	59752	1801	0.082507		90	TRUE
367.4	Presbyopia	unknown_vs_4plus	m3	90-day landmark	CPAP landmark	sense organs	HR	0.989043	0.0235472	0.944435	1.03576	0.639874	FALSE	FALSE	59752	1801	0.193906		90	TRUE
367.4	Presbyopia	unknown_vs_4plus	m4	90-day landmark	CPAP landmark	sense organs	HR	0.98966	0.0235485	0.945021	1.03641	0.658953	FALSE	FALSE	59752	1801	0.181145		90	TRUE
367.4	Presbyopia	AHI≥15 vs <15	m1	follow-up	OSA severity Cox	sense organs	HR	1.03055	0.0184132	0.994018	1.06842	0.102236	FALSE	FALSE	94101	2807	0.990398
367.4	Presbyopia	AHI≥15 vs <15	m2	follow-up	OSA severity Cox	sense organs	HR	1.02142	0.0184431	0.985161	1.05902	0.250413	FALSE	FALSE	94101	2807	0.601344
367.4	Presbyopia	AHI≥15 vs <15	m3	follow-up	OSA severity Cox	sense organs	HR	1.0244	0.0184527	0.98801	1.06212	0.191464	FALSE	FALSE	94101	2807	0.717914
367.4	Presbyopia	AHI≥15 vs <15	m4	follow-up	OSA severity Cox	sense organs	HR	1.02842	0.0184871	0.991825	1.06637	0.129527	FALSE	FALSE	94101	2807	0.887638
367.4	Presbyopia	AHI≥5 vs <5	m1	follow-up	OSA severity Cox	sense organs	HR	1.05406	0.0196495	1.01424	1.09545	0.0073717	FALSE	FALSE	94101	2807	2.13243
367.4	Presbyopia	AHI≥5 vs <5	m2	follow-up	OSA severity Cox	sense organs	HR	1.03908	0.0197428	0.999636	1.08007	0.0521918	FALSE	FALSE	94101	2807	1.2824
367.4	Presbyopia	AHI≥5 vs <5	m3	follow-up	OSA severity Cox	sense organs	HR	1.04161	0.0197403	1.00208	1.0827	0.0388884	FALSE	FALSE	94101	2807	1.41018
367.4	Presbyopia	AHI≥5 vs <5	m4	follow-up	OSA severity Cox	sense organs	HR	1.04565	0.0197553	1.00594	1.08693	0.0238374	FALSE	FALSE	94101	2807	1.62274
367.4	Presbyopia	mild_vs_none	m1	follow-up	OSA severity Cox	sense organs	HR	1.02292	0.0201327	0.983345	1.06409	0.260287	FALSE	FALSE	94101	2807	0.584547
367.4	Presbyopia	mild_vs_none	m2	follow-up	OSA severity Cox	sense organs	HR	1.01716	0.020125	0.977823	1.05809	0.397781	FALSE	FALSE	94101	2807	0.400356
367.4	Presbyopia	mild_vs_none	m3	follow-up	OSA severity Cox	sense organs	HR	1.01659	0.0201223	0.977276	1.05748	0.413564	FALSE	FALSE	94101	2807	0.383457
367.4	Presbyopia	mild_vs_none	m4	follow-up	OSA severity Cox	sense organs	HR	1.01641	0.0201199	0.977112	1.0573	0.418427	FALSE	FALSE	94101	2807	0.37838	0.301749
367.4	Presbyopia	moderate_vs_none	m1	follow-up	OSA severity Cox	sense organs	HR	1.04134	0.0236911	0.994088	1.09083	0.0873217	FALSE	FALSE	94101	2807	1.05888
367.4	Presbyopia	moderate_vs_none	m2	follow-up	OSA severity Cox	sense organs	HR	1.02859	0.023646	0.982011	1.07739	0.233151	FALSE	FALSE	94101	2807	0.632362
367.4	Presbyopia	moderate_vs_none	m3	follow-up	OSA severity Cox	sense organs	HR	1.02948	0.0236508	0.982847	1.07832	0.219297	FALSE	FALSE	94101	2807	0.658967
367.4	Presbyopia	moderate_vs_none	m4	follow-up	OSA severity Cox	sense organs	HR	1.03099	0.0236608	0.984274	1.07993	0.19704	FALSE	FALSE	94101	2807	0.705446	0.301749
367.4	Presbyopia	omnibus	m1	follow-up	OSA severity Cox	sense organs	HR	4.12555				0.248222	FALSE	FALSE	94101	2807	0.605159
367.4	Presbyopia	omnibus	m2	follow-up	OSA severity Cox	sense organs	HR	2.09881				0.552153	FALSE	FALSE	94101	2807	0.257941
367.4	Presbyopia	omnibus	m3	follow-up	OSA severity Cox	sense organs	HR	2.26977				0.518337	FALSE	FALSE	94101	2807	0.285388
367.4	Presbyopia	omnibus	m4	follow-up	OSA severity Cox	sense organs	HR	2.63968				0.450576	FALSE	FALSE	94101	2807	0.346232	0.301749
367.4	Presbyopia	severe_vs_none	m1	follow-up	OSA severity Cox	sense organs	HR	1.0141	0.021707	0.971861	1.05818	0.518882	FALSE	FALSE	94101	2807	0.284931
367.4	Presbyopia	severe_vs_none	m2	follow-up	OSA severity Cox	sense organs	HR	1.0104	0.0217298	0.968274	1.05436	0.633893	FALSE	FALSE	94101	2807	0.197984
367.4	Presbyopia	severe_vs_none	m3	follow-up	OSA severity Cox	sense organs	HR	1.01383	0.0217497	0.971522	1.05798	0.527643	FALSE	FALSE	94101	2807	0.27766
367.4	Presbyopia	severe_vs_none	m4	follow-up	OSA severity Cox	sense organs	HR	1.01829	0.0217984	0.975698	1.06274	0.405771	FALSE	FALSE	94101	2807	0.391719	0.301749
367.4	Presbyopia	trend	m1	follow-up	OSA severity Cox	sense organs	HR	1.01575	0.00796154	1.00002	1.03172	0.0497007	FALSE	FALSE	94101	2807	1.30364
367.4	Presbyopia	trend	m2	follow-up	OSA severity Cox	sense organs	HR	1.01133	0.00799665	0.995605	1.02731	0.15879	FALSE	FALSE	94101	2807	0.799178
367.4	Presbyopia	trend	m3	follow-up	OSA severity Cox	sense organs	HR	1.01278	0.008002	0.997016	1.02879	0.112624	FALSE	FALSE	94101	2807	0.948367
367.4	Presbyopia	trend	m4	follow-up	OSA severity Cox	sense organs	HR	1.0148	0.00802105	0.998973	1.03088	0.0669756	FALSE	FALSE	94101	2807	1.17408	0.382799
367.4	Presbyopia	omnibus	m1	follow-up	Phenotype octant_phecode	sense organs	HR	6.87857				0.441632	FALSE	FALSE	15841	137	0.35494										7	0.01
367.4	Presbyopia	omnibus	m2	follow-up	Phenotype octant_phecode	sense organs	HR	3.50302				0.834905	FALSE	FALSE	15841	137	0.0783627										7	0.01
367.4	Presbyopia	omnibus	m3a	follow-up	Phenotype octant_phecode	sense organs	HR	3.68393				0.815378	FALSE	FALSE	15841	137	0.0886412										7	0.01
367.4	Presbyopia	omnibus	m3b	follow-up	Phenotype octant_phecode	sense organs	HR	3.71718				0.811715	FALSE	FALSE	15841	137	0.0905962										7	0.01
367.4	Presbyopia	omnibus	m4	follow-up	Phenotype octant_phecode	sense organs	HR	4.0358				0.775645	FALSE	FALSE	15841	137	0.110337										7	0.01
367.4	Presbyopia	scores:score_c1	m1	follow-up	Phenotype tierA	sense organs	HR	1.01888	0.0146718	0.989995	1.0486	0.202437	FALSE	FALSE	64717	2085	0.69371
367.4	Presbyopia	scores:score_c1	m2	follow-up	Phenotype tierA	sense organs	HR	1.00954	0.0147187	0.980833	1.03909	0.518854	FALSE	FALSE	64717	2085	0.284955
367.4	Presbyopia	scores:score_c1	m3a	follow-up	Phenotype tierA	sense organs	HR	1.00958	0.0147214	0.980866	1.03913	0.517219	FALSE	FALSE	64717	2085	0.286326
367.4	Presbyopia	scores:score_c1	m3b	follow-up	Phenotype tierA	sense organs	HR	1.01022	0.0147207	0.981486	1.03979	0.489866	FALSE	FALSE	64717	2085	0.309923
367.4	Presbyopia	scores:score_c1	m4	follow-up	Phenotype tierA	sense organs	HR	1.01254	0.0147331	0.983717	1.0422	0.397722	FALSE	FALSE	64717	2085	0.40042	0.469563
367.4	Presbyopia	scores:score_c3	m1	follow-up	Phenotype tierA	sense organs	HR	1.13381	0.0183137	1.09383	1.17524	7.02293e-12	TRUE	TRUE	64717	2085	11.1535
367.4	Presbyopia	scores:score_c3	m2	follow-up	Phenotype tierA	sense organs	HR	1.09409	0.0183447	1.05545	1.13414	9.49595e-07	TRUE	TRUE	64717	2085	6.02246
367.4	Presbyopia	scores:score_c3	m3a	follow-up	Phenotype tierA	sense organs	HR	1.09448	0.01842	1.05568	1.13472	9.51567e-07	TRUE	TRUE	64717	2085	6.02156
367.4	Presbyopia	scores:score_c3	m3b	follow-up	Phenotype tierA	sense organs	HR	1.08294	0.0184877	1.0444	1.1229	1.63236e-05	TRUE	TRUE	64717	2085	4.78718
367.4	Presbyopia	scores:score_c3	m4	follow-up	Phenotype tierA	sense organs	HR	1.08306	0.0184871	1.04452	1.12302	1.59013e-05	TRUE	TRUE	64717	2085	4.79857	0.469563
367.4	Presbyopia	archetype:arch_comorbid_without_hypoxemia	m1	follow-up	Phenotype tierB	sense organs	HR	1.02492	0.219427	0.666671	1.57567	0.910698	FALSE	FALSE	15841	137	0.0406256
367.4	Presbyopia	archetype:arch_comorbid_without_hypoxemia	m2	follow-up	Phenotype tierB	sense organs	HR	1.01666	0.218643	0.662316	1.56057	0.939772	FALSE	FALSE	15841	137	0.0269775
367.4	Presbyopia	archetype:arch_comorbid_without_hypoxemia	m3a	follow-up	Phenotype tierB	sense organs	HR	1.01763	0.218744	0.662821	1.56238	0.936309	FALSE	FALSE	15841	137	0.028581
367.4	Presbyopia	archetype:arch_comorbid_without_hypoxemia	m3b	follow-up	Phenotype tierB	sense organs	HR	1.01549	0.218542	0.661684	1.55846	0.943943	FALSE	FALSE	15841	137	0.0250544
367.4	Presbyopia	archetype:arch_comorbid_without_hypoxemia	m4	follow-up	Phenotype tierB	sense organs	HR	1.01433	0.218433	0.661074	1.55636	0.948052	FALSE	FALSE	15841	137	0.0231677	0.620716
367.4	Presbyopia	archetype:arch_severe_but_asymptomatic	m1	follow-up	Phenotype tierB	sense organs	HR	1.04656	0.111915	0.840427	1.30324	0.6843	FALSE	FALSE	15841	137	0.164754
367.4	Presbyopia	archetype:arch_severe_but_asymptomatic	m2	follow-up	Phenotype tierB	sense organs	HR	1.0403	0.111673	0.835798	1.29483	0.723514	FALSE	FALSE	15841	137	0.140553
367.4	Presbyopia	archetype:arch_severe_but_asymptomatic	m3a	follow-up	Phenotype tierB	sense organs	HR	1.0403	0.111674	0.835803	1.29484	0.723465	FALSE	FALSE	15841	137	0.140582
367.4	Presbyopia	archetype:arch_severe_but_asymptomatic	m3b	follow-up	Phenotype tierB	sense organs	HR	1.0408	0.111694	0.836171	1.29552	0.720291	FALSE	FALSE	15841	137	0.142492
367.4	Presbyopia	archetype:arch_severe_but_asymptomatic	m4	follow-up	Phenotype tierB	sense organs	HR	1.04101	0.111704	0.836322	1.2958	0.71898	FALSE	FALSE	15841	137	0.143283	0.620716
367.4	Presbyopia	archetype:arch_severe_symptomatic_otherwise_well	m1	follow-up	Phenotype tierB	sense organs	HR	0.984324	0.108718	0.795422	1.21809	0.884449	FALSE	FALSE	15841	137	0.0533272
367.4	Presbyopia	archetype:arch_severe_symptomatic_otherwise_well	m2	follow-up	Phenotype tierB	sense organs	HR	0.987743	0.108883	0.797926	1.22272	0.909823	FALSE	FALSE	15841	137	0.0410432
367.4	Presbyopia	archetype:arch_severe_symptomatic_otherwise_well	m3a	follow-up	Phenotype tierB	sense organs	HR	0.987505	0.108875	0.797745	1.2224	0.908057	FALSE	FALSE	15841	137	0.0418868
367.4	Presbyopia	archetype:arch_severe_symptomatic_otherwise_well	m3b	follow-up	Phenotype tierB	sense organs	HR	0.988204	0.108909	0.798258	1.22335	0.913241	FALSE	FALSE	15841	137	0.0394144
367.4	Presbyopia	archetype:arch_severe_symptomatic_otherwise_well	m4	follow-up	Phenotype tierB	sense organs	HR	0.988939	0.108945	0.798795	1.22434	0.91868	FALSE	FALSE	15841	137	0.0368355	0.620716
367.4	Presbyopia	archetype:arch_symptomatic_without_hypoxemia	m1	follow-up	Phenotype tierB	sense organs	HR	0.973185	0.0836028	0.8261	1.14646	0.745085	FALSE	FALSE	15841	137	0.127794
367.4	Presbyopia	archetype:arch_symptomatic_without_hypoxemia	m2	follow-up	Phenotype tierB	sense organs	HR	0.976827	0.0837341	0.828978	1.15104	0.779473	FALSE	FALSE	15841	137	0.108199
367.4	Presbyopia	archetype:arch_symptomatic_without_hypoxemia	m3a	follow-up	Phenotype tierB	sense organs	HR	0.976822	0.0837344	0.828973	1.15104	0.779425	FALSE	FALSE	15841	137	0.108225
367.4	Presbyopia	archetype:arch_symptomatic_without_hypoxemia	m3b	follow-up	Phenotype tierB	sense organs	HR	0.976304	0.0837181	0.828561	1.15039	0.774534	FALSE	FALSE	15841	137	0.11096
367.4	Presbyopia	archetype:arch_symptomatic_without_hypoxemia	m4	follow-up	Phenotype tierB	sense organs	HR	0.975867	0.0837045	0.828211	1.14985	0.770401	FALSE	FALSE	15841	137	0.113283	0.620716
367.4	Presbyopia	archetype:arch_triple_high	m1	follow-up	Phenotype tierB	sense organs	HR	1.12457	0.268795	0.66403	1.90451	0.662284	FALSE	FALSE	15841	137	0.178955
367.4	Presbyopia	archetype:arch_triple_high	m2	follow-up	Phenotype tierB	sense organs	HR	1.11318	0.267637	0.658798	1.88096	0.688699	FALSE	FALSE	15841	137	0.161971
367.4	Presbyopia	archetype:arch_triple_high	m3a	follow-up	Phenotype tierB	sense organs	HR	1.11337	0.267667	0.658872	1.88139	0.688262	FALSE	FALSE	15841	137	0.162246
367.4	Presbyopia	archetype:arch_triple_high	m3b	follow-up	Phenotype tierB	sense organs	HR	1.10887	0.267216	0.656788	1.87213	0.698955	FALSE	FALSE	15841	137	0.155551
367.4	Presbyopia	archetype:arch_triple_high	m4	follow-up	Phenotype tierB	sense organs	HR	1.11023	0.267358	0.657411	1.87494	0.695717	FALSE	FALSE	15841	137	0.157567	0.620716
367.4	Presbyopia	archetype:arch_triple_low	m1	follow-up	Phenotype tierB	sense organs	HR	0.989434	0.146758	0.742107	1.31919	0.942302	FALSE	FALSE	15841	137	0.0258098
367.4	Presbyopia	archetype:arch_triple_low	m2	follow-up	Phenotype tierB	sense organs	HR	0.993052	0.146998	0.74447	1.32464	0.962171	FALSE	FALSE	15841	137	0.0167478
367.4	Presbyopia	archetype:arch_triple_low	m3a	follow-up	Phenotype tierB	sense organs	HR	0.992782	0.146981	0.744291	1.32423	0.960689	FALSE	FALSE	15841	137	0.017417
367.4	Presbyopia	archetype:arch_triple_low	m3b	follow-up	Phenotype tierB	sense organs	HR	0.993794	0.147049	0.744952	1.32576	0.966234	FALSE	FALSE	15841	137	0.0149178
367.4	Presbyopia	archetype:arch_triple_low	m4	follow-up	Phenotype tierB	sense organs	HR	0.993222	0.147012	0.744576	1.3249	0.963099	FALSE	FALSE	15841	137	0.0163289	0.620716
367.4	Presbyopia	scores:score_c1	m1	follow-up	Phenotype tierB	sense organs	HR	1.01619	0.0323375	0.953783	1.08268	0.619407	FALSE	FALSE	15841	137	0.208024
367.4	Presbyopia	scores:score_c1	m2	follow-up	Phenotype tierB	sense organs	HR	1.01438	0.0323483	0.952062	1.08077	0.658972	FALSE	FALSE	15841	137	0.181133
367.4	Presbyopia	scores:score_c1	m3a	follow-up	Phenotype tierB	sense organs	HR	1.01431	0.0323491	0.951991	1.0807	0.660604	FALSE	FALSE	15841	137	0.180059
367.4	Presbyopia	scores:score_c1	m3b	follow-up	Phenotype tierB	sense organs	HR	1.01442	0.0323487	0.9521	1.08082	0.658071	FALSE	FALSE	15841	137	0.181727
367.4	Presbyopia	scores:score_c1	m4	follow-up	Phenotype tierB	sense organs	HR	1.01504	0.0323517	0.952675	1.08148	0.644524	FALSE	FALSE	15841	137	0.190761	0.637162
367.4	Presbyopia	scores:score_c2	m1	follow-up	Phenotype tierB	sense organs	HR	0.989908	0.0360987	0.92229	1.06248	0.778718	FALSE	FALSE	15841	137	0.10862
367.4	Presbyopia	scores:score_c2	m2	follow-up	Phenotype tierB	sense organs	HR	0.992187	0.0361069	0.924399	1.06495	0.828035	FALSE	FALSE	15841	137	0.0819513
367.4	Presbyopia	scores:score_c2	m3a	follow-up	Phenotype tierB	sense organs	HR	0.992158	0.0361073	0.924371	1.06492	0.827389	FALSE	FALSE	15841	137	0.0822901
367.4	Presbyopia	scores:score_c2	m3b	follow-up	Phenotype tierB	sense organs	HR	0.99169	0.0361091	0.923932	1.06442	0.817246	FALSE	FALSE	15841	137	0.0876473
367.4	Presbyopia	scores:score_c2	m4	follow-up	Phenotype tierB	sense organs	HR	0.991861	0.036111	0.924088	1.06461	0.82097	FALSE	FALSE	15841	137	0.0856725	0.637162
367.4	Presbyopia	scores:score_c3	m1	follow-up	Phenotype tierB	sense organs	HR	1.03677	0.0412999	0.956152	1.12418	0.381959	FALSE	FALSE	15841	137	0.417983
367.4	Presbyopia	scores:score_c3	m2	follow-up	Phenotype tierB	sense organs	HR	1.03134	0.0412936	0.95116	1.11828	0.454848	FALSE	FALSE	15841	137	0.342134
367.4	Presbyopia	scores:score_c3	m3a	follow-up	Phenotype tierB	sense organs	HR	1.03194	0.0413162	0.951673	1.11899	0.446613	FALSE	FALSE	15841	137	0.350068
367.4	Presbyopia	scores:score_c3	m3b	follow-up	Phenotype tierB	sense organs	HR	1.03006	0.0413233	0.949923	1.11696	0.473536	FALSE	FALSE	15841	137	0.324647
367.4	Presbyopia	scores:score_c3	m4	follow-up	Phenotype tierB	sense organs	HR	1.0301	0.041322	0.949959	1.117	0.472995	FALSE	FALSE	15841	137	0.325143	0.637162
367.8	Hypermetropia	AHI≥15 vs <15	m1	follow-up	OSA severity Cox	sense organs	HR	1.01634	0.0226314	0.972244	1.06244	0.473885	FALSE	FALSE	69468	1006	0.324327
367.8	Hypermetropia	AHI≥15 vs <15	m2	follow-up	OSA severity Cox	sense organs	HR	1.0138	0.0226409	0.969799	1.0598	0.544845	FALSE	FALSE	69468	1006	0.263727
367.8	Hypermetropia	AHI≥15 vs <15	m3	follow-up	OSA severity Cox	sense organs	HR	1.01443	0.0226436	0.970397	1.06047	0.526808	FALSE	FALSE	69468	1006	0.278347
367.8	Hypermetropia	AHI≥15 vs <15	m4	follow-up	OSA severity Cox	sense organs	HR	1.01579	0.0226565	0.971666	1.06191	0.489379	FALSE	FALSE	69468	1006	0.310355
367.8	Hypermetropia	AHI≥5 vs <5	m1	follow-up	OSA severity Cox	sense organs	HR	1.0344	0.0250351	0.984867	1.08642	0.17673	FALSE	FALSE	69468	1006	0.752689
367.8	Hypermetropia	AHI≥5 vs <5	m2	follow-up	OSA severity Cox	sense organs	HR	1.02954	0.0250741	0.980165	1.0814	0.245654	FALSE	FALSE	69468	1006	0.609676
367.8	Hypermetropia	AHI≥5 vs <5	m3	follow-up	OSA severity Cox	sense organs	HR	1.02998	0.0250736	0.980588	1.08186	0.238736	FALSE	FALSE	69468	1006	0.622083
367.8	Hypermetropia	AHI≥5 vs <5	m4	follow-up	OSA severity Cox	sense organs	HR	1.03134	0.0250768	0.981873	1.08329	0.218515	FALSE	FALSE	69468	1006	0.660519
367.8	Hypermetropia	mild_vs_none	m1	follow-up	OSA severity Cox	sense organs	HR	1.01481	0.024793	0.966675	1.06534	0.553238	FALSE	FALSE	69468	1006	0.257088
367.8	Hypermetropia	mild_vs_none	m2	follow-up	OSA severity Cox	sense organs	HR	1.01295	0.0247877	0.964912	1.06337	0.603763	FALSE	FALSE	69468	1006	0.219133
367.8	Hypermetropia	mild_vs_none	m3	follow-up	OSA severity Cox	sense organs	HR	1.01266	0.0247865	0.964643	1.06307	0.611681	FALSE	FALSE	69468	1006	0.213475
367.8	Hypermetropia	mild_vs_none	m4	follow-up	OSA severity Cox	sense organs	HR	1.01244	0.0247854	0.964436	1.06284	0.617826	FALSE	FALSE	69468	1006	0.209134	0.680994
367.8	Hypermetropia	moderate_vs_none	m1	follow-up	OSA severity Cox	sense organs	HR	1.02371	0.0286688	0.967778	1.08288	0.413637	FALSE	FALSE	69468	1006	0.38338
367.8	Hypermetropia	moderate_vs_none	m2	follow-up	OSA severity Cox	sense organs	HR	1.02004	0.0286477	0.964341	1.07895	0.488643	FALSE	FALSE	69468	1006	0.311008
367.8	Hypermetropia	moderate_vs_none	m3	follow-up	OSA severity Cox	sense organs	HR	1.02007	0.0286482	0.964377	1.07899	0.487807	FALSE	FALSE	69468	1006	0.311752
367.8	Hypermetropia	moderate_vs_none	m4	follow-up	OSA severity Cox	sense organs	HR	1.02047	0.0286515	0.964741	1.07941	0.479492	FALSE	FALSE	69468	1006	0.319219	0.680994
367.8	Hypermetropia	omnibus	m1	follow-up	OSA severity Cox	sense organs	HR	0.992245				0.803128	FALSE	FALSE	69468	1006	0.0952151
367.8	Hypermetropia	omnibus	m2	follow-up	OSA severity Cox	sense organs	HR	0.727162				0.866797	FALSE	FALSE	69468	1006	0.0620825
367.8	Hypermetropia	omnibus	m3	follow-up	OSA severity Cox	sense organs	HR	0.724472				0.867433	FALSE	FALSE	69468	1006	0.0617639
367.8	Hypermetropia	omnibus	m4	follow-up	OSA severity Cox	sense organs	HR	0.751186				0.861103	FALSE	FALSE	69468	1006	0.0649447	0.680994
367.8	Hypermetropia	severe_vs_none	m1	follow-up	OSA severity Cox	sense organs	HR	1.00431	0.0261751	0.954091	1.05718	0.869343	FALSE	FALSE	69468	1006	0.0608088
367.8	Hypermetropia	severe_vs_none	m2	follow-up	OSA severity Cox	sense organs	HR	1.00368	0.0261826	0.953473	1.05653	0.888451	FALSE	FALSE	69468	1006	0.0513666
367.8	Hypermetropia	severe_vs_none	m3	follow-up	OSA severity Cox	sense organs	HR	1.00448	0.0261891	0.954217	1.05738	0.864623	FALSE	FALSE	69468	1006	0.0631732
367.8	Hypermetropia	severe_vs_none	m4	follow-up	OSA severity Cox	sense organs	HR	1.00596	0.0262091	0.955588	1.05898	0.820682	FALSE	FALSE	69468	1006	0.0858248	0.680994
367.8	Hypermetropia	trend	m1	follow-up	OSA severity Cox	sense organs	HR	1.00883	0.00989421	0.98945	1.02858	0.37451	FALSE	FALSE	69468	1006	0.426536
367.8	Hypermetropia	trend	m2	follow-up	OSA severity Cox	sense organs	HR	1.00754	0.00990709	0.988164	1.02729	0.448393	FALSE	FALSE	69468	1006	0.348341
367.8	Hypermetropia	trend	m3	follow-up	OSA severity Cox	sense organs	HR	1.00785	0.00990891	0.988461	1.02761	0.430274	FALSE	FALSE	69468	1006	0.366255
367.8	Hypermetropia	trend	m4	follow-up	OSA severity Cox	sense organs	HR	1.00853	0.00991616	0.98912	1.02832	0.391574	FALSE	FALSE	69468	1006	0.407186	0.766598
367.8	Hypermetropia	omnibus	m1	follow-up	Phenotype octant_phecode	sense organs	HR	5.79077				0.564382	FALSE	FALSE	11541	31	0.248427										7	0.01
367.8	Hypermetropia	omnibus	m2	follow-up	Phenotype octant_phecode	sense organs	HR	4.50586				0.720011	FALSE	FALSE	11541	31	0.142661										7	0.01
367.8	Hypermetropia	omnibus	m3a	follow-up	Phenotype octant_phecode	sense organs	HR	4.55379				0.714231	FALSE	FALSE	11541	31	0.146161										7	0.01
367.8	Hypermetropia	omnibus	m3b	follow-up	Phenotype octant_phecode	sense organs	HR	4.39131				0.733763	FALSE	FALSE	11541	31	0.134444										7	0.01
367.8	Hypermetropia	omnibus	m4	follow-up	Phenotype octant_phecode	sense organs	HR	4.39883				0.732863	FALSE	FALSE	11541	31	0.134977										7	0.01
367.8	Hypermetropia	scores:score_c1	m1	follow-up	Phenotype tierA	sense organs	HR	1.01382	0.0180012	0.978675	1.05023	0.445767	FALSE	FALSE	49798	784	0.350892
367.8	Hypermetropia	scores:score_c1	m2	follow-up	Phenotype tierA	sense organs	HR	1.01002	0.0180213	0.974972	1.04634	0.579912	FALSE	FALSE	49798	784	0.236638
367.8	Hypermetropia	scores:score_c1	m3a	follow-up	Phenotype tierA	sense organs	HR	1.00984	0.018023	0.974792	1.04615	0.586861	FALSE	FALSE	49798	784	0.231465
367.8	Hypermetropia	scores:score_c1	m3b	follow-up	Phenotype tierA	sense organs	HR	1.00999	0.0180224	0.974934	1.0463	0.581364	FALSE	FALSE	49798	784	0.235552
367.8	Hypermetropia	scores:score_c1	m4	follow-up	Phenotype tierA	sense organs	HR	1.01079	0.0180268	0.975696	1.04714	0.551778	FALSE	FALSE	49798	784	0.258235	0.278475
367.8	Hypermetropia	scores:score_c3	m1	follow-up	Phenotype tierA	sense organs	HR	1.07944	0.0226	1.03267	1.12832	0.000718975	FALSE	TRUE	49798	784	3.14329
367.8	Hypermetropia	scores:score_c3	m2	follow-up	Phenotype tierA	sense organs	HR	1.0597	0.0225933	1.0138	1.10769	0.010267	FALSE	FALSE	49798	784	1.98856
367.8	Hypermetropia	scores:score_c3	m3a	follow-up	Phenotype tierA	sense organs	HR	1.05953	0.0226224	1.01357	1.10756	0.010589	FALSE	FALSE	49798	784	1.97514
367.8	Hypermetropia	scores:score_c3	m3b	follow-up	Phenotype tierA	sense organs	HR	1.05559	0.0226411	1.00978	1.10349	0.0168646	FALSE	FALSE	49798	784	1.77302
367.8	Hypermetropia	scores:score_c3	m4	follow-up	Phenotype tierA	sense organs	HR	1.05551	0.0226408	1.00969	1.1034	0.0170326	FALSE	FALSE	49798	784	1.76872	0.278475
367.8	Hypermetropia	archetype:arch_comorbid_without_hypoxemia	m1	follow-up	Phenotype tierB	sense organs	HR	0.977141	0.294281	0.548864	1.7396	0.937367	FALSE	FALSE	11541	31	0.0280904
367.8	Hypermetropia	archetype:arch_comorbid_without_hypoxemia	m2	follow-up	Phenotype tierB	sense organs	HR	0.976252	0.294154	0.548501	1.73759	0.934879	FALSE	FALSE	11541	31	0.0292444
367.8	Hypermetropia	archetype:arch_comorbid_without_hypoxemia	m3a	follow-up	Phenotype tierB	sense organs	HR	0.976239	0.294153	0.548496	1.73756	0.934844	FALSE	FALSE	11541	31	0.0292608
367.8	Hypermetropia	archetype:arch_comorbid_without_hypoxemia	m3b	follow-up	Phenotype tierB	sense organs	HR	0.975955	0.294112	0.548379	1.73692	0.934048	FALSE	FALSE	11541	31	0.0296307
367.8	Hypermetropia	archetype:arch_comorbid_without_hypoxemia	m4	follow-up	Phenotype tierB	sense organs	HR	0.9759	0.294105	0.548357	1.73679	0.933894	FALSE	FALSE	11541	31	0.0297022	0.956351
367.8	Hypermetropia	archetype:arch_severe_but_asymptomatic	m1	follow-up	Phenotype tierB	sense organs	HR	1.03829	0.131971	0.801651	1.34479	0.775846	FALSE	FALSE	11541	31	0.110224
367.8	Hypermetropia	archetype:arch_severe_but_asymptomatic	m2	follow-up	Phenotype tierB	sense organs	HR	1.03765	0.131938	0.801206	1.34387	0.779394	FALSE	FALSE	11541	31	0.108243
367.8	Hypermetropia	archetype:arch_severe_but_asymptomatic	m3a	follow-up	Phenotype tierB	sense organs	HR	1.03763	0.131937	0.801192	1.34384	0.779507	FALSE	FALSE	11541	31	0.10818
367.8	Hypermetropia	archetype:arch_severe_but_asymptomatic	m3b	follow-up	Phenotype tierB	sense organs	HR	1.03767	0.131939	0.801218	1.34389	0.779292	FALSE	FALSE	11541	31	0.1083
367.8	Hypermetropia	archetype:arch_severe_but_asymptomatic	m4	follow-up	Phenotype tierB	sense organs	HR	1.03768	0.13194	0.801225	1.34391	0.779237	FALSE	FALSE	11541	31	0.10833	0.956351
367.8	Hypermetropia	archetype:arch_severe_symptomatic_otherwise_well	m1	follow-up	Phenotype tierB	sense organs	HR	0.97371	0.125554	0.761304	1.24538	0.831954	FALSE	FALSE	11541	31	0.0799009
367.8	Hypermetropia	archetype:arch_severe_symptomatic_otherwise_well	m2	follow-up	Phenotype tierB	sense organs	HR	0.974188	0.125582	0.761636	1.24606	0.835045	FALSE	FALSE	11541	31	0.0782904
367.8	Hypermetropia	archetype:arch_severe_symptomatic_otherwise_well	m3a	follow-up	Phenotype tierB	sense organs	HR	0.974216	0.125584	0.761655	1.2461	0.835224	FALSE	FALSE	11541	31	0.0781971
367.8	Hypermetropia	archetype:arch_severe_symptomatic_otherwise_well	m3b	follow-up	Phenotype tierB	sense organs	HR	0.974274	0.125587	0.761696	1.24618	0.8356	FALSE	FALSE	11541	31	0.0780013
367.8	Hypermetropia	archetype:arch_severe_symptomatic_otherwise_well	m4	follow-up	Phenotype tierB	sense organs	HR	0.974315	0.12559	0.761724	1.24624	0.835866	FALSE	FALSE	11541	31	0.0778633	0.956351
367.8	Hypermetropia	archetype:arch_symptomatic_without_hypoxemia	m1	follow-up	Phenotype tierB	sense organs	HR	0.984668	0.105341	0.800983	1.21048	0.883391	FALSE	FALSE	11541	31	0.0538472
367.8	Hypermetropia	archetype:arch_symptomatic_without_hypoxemia	m2	follow-up	Phenotype tierB	sense organs	HR	0.984986	0.105356	0.801218	1.2109	0.885824	FALSE	FALSE	11541	31	0.0526527
367.8	Hypermetropia	archetype:arch_symptomatic_without_hypoxemia	m3a	follow-up	Phenotype tierB	sense organs	HR	0.98498	0.105356	0.801214	1.2109	0.885782	FALSE	FALSE	11541	31	0.0526729
367.8	Hypermetropia	archetype:arch_symptomatic_without_hypoxemia	m3b	follow-up	Phenotype tierB	sense organs	HR	0.984918	0.105353	0.801167	1.21081	0.885305	FALSE	FALSE	11541	31	0.0529073
367.8	Hypermetropia	archetype:arch_symptomatic_without_hypoxemia	m4	follow-up	Phenotype tierB	sense organs	HR	0.984897	0.105353	0.801152	1.21079	0.885148	FALSE	FALSE	11541	31	0.052984	0.956351
367.8	Hypermetropia	archetype:arch_triple_high	m1	follow-up	Phenotype tierB	sense organs	HR	0.970768	0.34333	0.495305	1.90265	0.931139	FALSE	FALSE	11541	31	0.0309854
367.8	Hypermetropia	archetype:arch_triple_high	m2	follow-up	Phenotype tierB	sense organs	HR	0.97001	0.343202	0.495041	1.90069	0.929304	FALSE	FALSE	11541	31	0.0318423
367.8	Hypermetropia	archetype:arch_triple_high	m3a	follow-up	Phenotype tierB	sense organs	HR	0.969869	0.34318	0.494992	1.90033	0.928962	FALSE	FALSE	11541	31	0.032002
367.8	Hypermetropia	archetype:arch_triple_high	m3b	follow-up	Phenotype tierB	sense organs	HR	0.969559	0.343128	0.494884	1.89953	0.928212	FALSE	FALSE	11541	31	0.0323527
367.8	Hypermetropia	archetype:arch_triple_high	m4	follow-up	Phenotype tierB	sense organs	HR	0.969603	0.343136	0.494899	1.89964	0.928318	FALSE	FALSE	11541	31	0.0323032	0.956351
367.8	Hypermetropia	archetype:arch_triple_low	m1	follow-up	Phenotype tierB	sense organs	HR	0.975876	0.16941	0.700152	1.36018	0.885384	FALSE	FALSE	11541	31	0.0528684
367.8	Hypermetropia	archetype:arch_triple_low	m2	follow-up	Phenotype tierB	sense organs	HR	0.976348	0.169449	0.700438	1.36094	0.887666	FALSE	FALSE	11541	31	0.0517505
367.8	Hypermetropia	archetype:arch_triple_low	m3a	follow-up	Phenotype tierB	sense organs	HR	0.976374	0.169451	0.700453	1.36098	0.887788	FALSE	FALSE	11541	31	0.0516905
367.8	Hypermetropia	archetype:arch_triple_low	m3b	follow-up	Phenotype tierB	sense organs	HR	0.976473	0.169459	0.700513	1.36114	0.888267	FALSE	FALSE	11541	31	0.0514566
367.8	Hypermetropia	archetype:arch_triple_low	m4	follow-up	Phenotype tierB	sense organs	HR	0.976456	0.169458	0.700503	1.36112	0.888188	FALSE	FALSE	11541	31	0.0514952	0.956351
367.8	Hypermetropia	scores:score_c1	m1	follow-up	Phenotype tierB	sense organs	HR	1.00994	0.0392152	0.935225	1.09063	0.800846	FALSE	FALSE	11541	31	0.0964509
367.8	Hypermetropia	scores:score_c1	m2	follow-up	Phenotype tierB	sense organs	HR	1.00977	0.0392164	0.935069	1.09045	0.804103	FALSE	FALSE	11541	31	0.0946886
367.8	Hypermetropia	scores:score_c1	m3a	follow-up	Phenotype tierB	sense organs	HR	1.00976	0.0392165	0.935053	1.09043	0.804431	FALSE	FALSE	11541	31	0.0945111
367.8	Hypermetropia	scores:score_c1	m3b	follow-up	Phenotype tierB	sense organs	HR	1.00977	0.0392164	0.935064	1.09044	0.804209	FALSE	FALSE	11541	31	0.094631
367.8	Hypermetropia	scores:score_c1	m4	follow-up	Phenotype tierB	sense organs	HR	1.0098	0.0392169	0.93509	1.09048	0.803625	FALSE	FALSE	11541	31	0.0949463	0.892199
367.8	Hypermetropia	scores:score_c2	m1	follow-up	Phenotype tierB	sense organs	HR	0.993031	0.0434121	0.912033	1.08122	0.872023	FALSE	FALSE	11541	31	0.0594723
367.8	Hypermetropia	scores:score_c2	m2	follow-up	Phenotype tierB	sense organs	HR	0.99326	0.0434134	0.912241	1.08148	0.876214	FALSE	FALSE	11541	31	0.0573898
367.8	Hypermetropia	scores:score_c2	m3a	follow-up	Phenotype tierB	sense organs	HR	0.993257	0.0434136	0.912237	1.08147	0.876148	FALSE	FALSE	11541	31	0.0574224
367.8	Hypermetropia	scores:score_c2	m3b	follow-up	Phenotype tierB	sense organs	HR	0.993201	0.0434138	0.912186	1.08141	0.875129	FALSE	FALSE	11541	31	0.0579281
367.8	Hypermetropia	scores:score_c2	m4	follow-up	Phenotype tierB	sense organs	HR	0.993209	0.0434139	0.912193	1.08142	0.875279	FALSE	FALSE	11541	31	0.0578536	0.892199
367.8	Hypermetropia	scores:score_c3	m1	follow-up	Phenotype tierB	sense organs	HR	1.01967	0.0505648	0.923466	1.12591	0.699996	FALSE	FALSE	11541	31	0.154905
367.8	Hypermetropia	scores:score_c3	m2	follow-up	Phenotype tierB	sense organs	HR	1.01894	0.0505629	0.9228	1.12509	0.710637	FALSE	FALSE	11541	31	0.148352
367.8	Hypermetropia	scores:score_c3	m3a	follow-up	Phenotype tierB	sense organs	HR	1.01891	0.0505652	0.922777	1.12507	0.710956	FALSE	FALSE	11541	31	0.148158
367.8	Hypermetropia	scores:score_c3	m3b	follow-up	Phenotype tierB	sense organs	HR	1.0187	0.0505653	0.922584	1.12483	0.714039	FALSE	FALSE	11541	31	0.146278
367.8	Hypermetropia	scores:score_c3	m4	follow-up	Phenotype tierB	sense organs	HR	1.0187	0.0505651	0.922579	1.12483	0.714124	FALSE	FALSE	11541	31	0.146226	0.892199
367.9	Blindness and low vision	AHI≥15 vs <15	m1	follow-up	OSA severity Cox	sense organs	HR	1.00197	0.0241322	0.955679	1.0505	0.935094	FALSE	FALSE	69468	54	0.0291447
367.9	Blindness and low vision	AHI≥15 vs <15	m2	follow-up	OSA severity Cox	sense organs	HR	1.00196	0.0241322	0.955676	1.05049	0.9352	FALSE	FALSE	69468	54	0.0290955
367.9	Blindness and low vision	AHI≥15 vs <15	m3	follow-up	OSA severity Cox	sense organs	HR	1.00197	0.0241322	0.955682	1.0505	0.93501	FALSE	FALSE	69468	54	0.0291838
367.9	Blindness and low vision	AHI≥15 vs <15	m4	follow-up	OSA severity Cox	sense organs	HR	1.00197	0.0241323	0.95568	1.0505	0.935061	FALSE	FALSE	69468	54	0.0291602
367.9	Blindness and low vision	AHI≥5 vs <5	m1	follow-up	OSA severity Cox	sense organs	HR	1.00052	0.0266091	0.949678	1.05409	0.984384	FALSE	FALSE	69468	54	0.00683525
367.9	Blindness and low vision	AHI≥5 vs <5	m2	follow-up	OSA severity Cox	sense organs	HR	1.00051	0.0266092	0.949667	1.05407	0.98474	FALSE	FALSE	69468	54	0.0066785
367.9	Blindness and low vision	AHI≥5 vs <5	m3	follow-up	OSA severity Cox	sense organs	HR	1.00051	0.0266092	0.949672	1.05408	0.98458	FALSE	FALSE	69468	54	0.00674915
367.9	Blindness and low vision	AHI≥5 vs <5	m4	follow-up	OSA severity Cox	sense organs	HR	1.00051	0.0266092	0.94967	1.05408	0.984626	FALSE	FALSE	69468	54	0.00672862
367.9	Blindness and low vision	mild_vs_none	m1	follow-up	OSA severity Cox	sense organs	HR	0.998172	0.0263818	0.947871	1.05114	0.944703	FALSE	FALSE	69468	54	0.0247047
367.9	Blindness and low vision	mild_vs_none	m2	follow-up	OSA severity Cox	sense organs	HR	0.998164	0.0263818	0.947863	1.05113	0.944467	FALSE	FALSE	69468	54	0.0248131
367.9	Blindness and low vision	mild_vs_none	m3	follow-up	OSA severity Cox	sense organs	HR	0.998162	0.0263818	0.947862	1.05113	0.944418	FALSE	FALSE	69468	54	0.0248356
367.9	Blindness and low vision	mild_vs_none	m4	follow-up	OSA severity Cox	sense organs	HR	0.998163	0.0263818	0.947862	1.05113	0.944428	FALSE	FALSE	69468	54	0.0248312	0.726856
367.9	Blindness and low vision	moderate_vs_none	m1	follow-up	OSA severity Cox	sense organs	HR	1.00067	0.0305488	0.942512	1.06241	0.982558	FALSE	FALSE	69468	54	0.00764175
367.9	Blindness and low vision	moderate_vs_none	m2	follow-up	OSA severity Cox	sense organs	HR	1.00066	0.0305488	0.942505	1.0624	0.982756	FALSE	FALSE	69468	54	0.00755433
367.9	Blindness and low vision	moderate_vs_none	m3	follow-up	OSA severity Cox	sense organs	HR	1.00066	0.0305488	0.942506	1.06241	0.982736	FALSE	FALSE	69468	54	0.0075631
367.9	Blindness and low vision	moderate_vs_none	m4	follow-up	OSA severity Cox	sense organs	HR	1.00066	0.0305488	0.942505	1.0624	0.982746	FALSE	FALSE	69468	54	0.00755854	0.726856
367.9	Blindness and low vision	omnibus	m1	follow-up	OSA severity Cox	sense organs	HR	0.0107912				0.999703	FALSE	FALSE	69468	54	0.000129082
367.9	Blindness and low vision	omnibus	m2	follow-up	OSA severity Cox	sense organs	HR	0.0108322				0.999701	FALSE	FALSE	69468	54	0.000129817
367.9	Blindness and low vision	omnibus	m3	follow-up	OSA severity Cox	sense organs	HR	0.0108796				0.999699	FALSE	FALSE	69468	54	0.000130668
367.9	Blindness and low vision	omnibus	m4	follow-up	OSA severity Cox	sense organs	HR	0.0108681				0.9997	FALSE	FALSE	69468	54	0.000130462	0.726856
367.9	Blindness and low vision	severe_vs_none	m1	follow-up	OSA severity Cox	sense organs	HR	1.00206	0.0278807	0.948776	1.05835	0.941027	FALSE	FALSE	69468	54	0.0263978
367.9	Blindness and low vision	severe_vs_none	m2	follow-up	OSA severity Cox	sense organs	HR	1.00207	0.0278807	0.948778	1.05835	0.940971	FALSE	FALSE	69468	54	0.0264237
367.9	Blindness and low vision	severe_vs_none	m3	follow-up	OSA severity Cox	sense organs	HR	1.00207	0.0278808	0.948784	1.05836	0.940769	FALSE	FALSE	69468	54	0.0265169
367.9	Blindness and low vision	severe_vs_none	m4	follow-up	OSA severity Cox	sense organs	HR	1.00207	0.0278808	0.948783	1.05835	0.940819	FALSE	FALSE	69468	54	0.0264941	0.726856
367.9	Blindness and low vision	trend	m1	follow-up	OSA severity Cox	sense organs	HR	1.00075	0.0105451	0.980282	1.02165	0.943096	FALSE	FALSE	69468	54	0.0254443
367.9	Blindness and low vision	trend	m2	follow-up	OSA severity Cox	sense organs	HR	1.00075	0.0105451	0.98028	1.02165	0.943261	FALSE	FALSE	69468	54	0.0253682
367.9	Blindness and low vision	trend	m3	follow-up	OSA severity Cox	sense organs	HR	1.00075	0.0105451	0.980282	1.02165	0.943038	FALSE	FALSE	69468	54	0.0254708
367.9	Blindness and low vision	trend	m4	follow-up	OSA severity Cox	sense organs	HR	1.00075	0.0105451	0.980282	1.02165	0.943097	FALSE	FALSE	69468	54	0.0254436	0.939066
367.9	Blindness and low vision	scores:score_c1	m1	follow-up	Phenotype tierA	sense organs	HR	1.002	0.0192101	0.964975	1.04045	0.917167	FALSE	FALSE	49798	37	0.0375514
367.9	Blindness and low vision	scores:score_c1	m2	follow-up	Phenotype tierA	sense organs	HR	1.00199	0.0192101	0.964967	1.04044	0.917483	FALSE	FALSE	49798	37	0.0374019
367.9	Blindness and low vision	scores:score_c1	m3a	follow-up	Phenotype tierA	sense organs	HR	1.00199	0.0192101	0.964968	1.04044	0.917443	FALSE	FALSE	49798	37	0.0374208
367.9	Blindness and low vision	scores:score_c1	m3b	follow-up	Phenotype tierA	sense organs	HR	1.00199	0.0192101	0.964969	1.04044	0.917416	FALSE	FALSE	49798	37	0.0374338
367.9	Blindness and low vision	scores:score_c1	m4	follow-up	Phenotype tierA	sense organs	HR	1.00199	0.0192102	0.964969	1.04044	0.917408	FALSE	FALSE	49798	37	0.0374376	0.823443
367.9	Blindness and low vision	scores:score_c3	m1	follow-up	Phenotype tierA	sense organs	HR	1.00498	0.0242527	0.95833	1.05391	0.83758	FALSE	FALSE	49798	37	0.0769735
367.9	Blindness and low vision	scores:score_c3	m2	follow-up	Phenotype tierA	sense organs	HR	1.00495	0.0242527	0.958301	1.05388	0.838578	FALSE	FALSE	49798	37	0.0764566
367.9	Blindness and low vision	scores:score_c3	m3a	follow-up	Phenotype tierA	sense organs	HR	1.00495	0.0242528	0.958296	1.05387	0.838737	FALSE	FALSE	49798	37	0.0763743
367.9	Blindness and low vision	scores:score_c3	m3b	follow-up	Phenotype tierA	sense organs	HR	1.00494	0.0242528	0.958285	1.05386	0.839078	FALSE	FALSE	49798	37	0.0761976
367.9	Blindness and low vision	scores:score_c3	m4	follow-up	Phenotype tierA	sense organs	HR	1.00494	0.0242528	0.958285	1.05386	0.839079	FALSE	FALSE	49798	37	0.0761971	0.823443
368	Visual disturbances	AHI≥15 vs <15	m1	follow-up	OSA severity Cox	sense organs	HR	0.987855	0.0171717	0.955161	1.02167	0.476709	FALSE	FALSE	129238	949	0.321746
368	Visual disturbances	AHI≥15 vs <15	m2	follow-up	OSA severity Cox	sense organs	HR	0.987825	0.017174	0.955128	1.02164	0.475691	FALSE	FALSE	129238	949	0.322675
368	Visual disturbances	AHI≥15 vs <15	m3	follow-up	OSA severity Cox	sense organs	HR	0.988063	0.0171746	0.955357	1.02189	0.484416	FALSE	FALSE	129238	949	0.314782
368	Visual disturbances	AHI≥15 vs <15	m4	follow-up	OSA severity Cox	sense organs	HR	0.988402	0.0171772	0.955679	1.02224	0.497038	FALSE	FALSE	129238	949	0.303611
368	Visual disturbances	AHI≥5 vs <5	m1	follow-up	OSA severity Cox	sense organs	HR	0.990227	0.0189982	0.954033	1.02779	0.605177	FALSE	FALSE	129238	949	0.218117
368	Visual disturbances	AHI≥5 vs <5	m2	follow-up	OSA severity Cox	sense organs	HR	0.989957	0.0190021	0.953766	1.02752	0.595283	FALSE	FALSE	129238	949	0.225276
368	Visual disturbances	AHI≥5 vs <5	m3	follow-up	OSA severity Cox	sense organs	HR	0.990128	0.0190018	0.953932	1.0277	0.601609	FALSE	FALSE	129238	949	0.220686
368	Visual disturbances	AHI≥5 vs <5	m4	follow-up	OSA severity Cox	sense organs	HR	0.990472	0.0190024	0.954261	1.02806	0.614392	FALSE	FALSE	129238	949	0.211554
368	Visual disturbances	mild_vs_none	m1	follow-up	OSA severity Cox	sense organs	HR	1.00452	0.0185607	0.968637	1.04174	0.807905	FALSE	FALSE	129238	949	0.0926395
368	Visual disturbances	mild_vs_none	m2	follow-up	OSA severity Cox	sense organs	HR	1.0043	0.0185602	0.968419	1.0415	0.817315	FALSE	FALSE	129238	949	0.0876105
368	Visual disturbances	mild_vs_none	m3	follow-up	OSA severity Cox	sense organs	HR	1.00419	0.0185599	0.968315	1.04139	0.821857	FALSE	FALSE	129238	949	0.0852036
368	Visual disturbances	mild_vs_none	m4	follow-up	OSA severity Cox	sense organs	HR	1.00413	0.0185597	0.968257	1.04133	0.82438	FALSE	FALSE	129238	949	0.0838724	0.383316
368	Visual disturbances	moderate_vs_none	m1	follow-up	OSA severity Cox	sense organs	HR	0.999325	0.0213192	0.958428	1.04197	0.974724	FALSE	FALSE	129238	949	0.0111185
368	Visual disturbances	moderate_vs_none	m2	follow-up	OSA severity Cox	sense organs	HR	0.999017	0.0213182	0.958135	1.04164	0.963185	FALSE	FALSE	129238	949	0.0162902
368	Visual disturbances	moderate_vs_none	m3	follow-up	OSA severity Cox	sense organs	HR	0.999012	0.0213182	0.95813	1.04164	0.963001	FALSE	FALSE	129238	949	0.016373
368	Visual disturbances	moderate_vs_none	m4	follow-up	OSA severity Cox	sense organs	HR	0.999109	0.0213189	0.958223	1.04174	0.966665	FALSE	FALSE	129238	949	0.0147241	0.383316
368	Visual disturbances	omnibus	m1	follow-up	OSA severity Cox	sense organs	HR	0.729695				0.866198	FALSE	FALSE	129238	949	0.0623827
368	Visual disturbances	omnibus	m2	follow-up	OSA severity Cox	sense organs	HR	0.706207				0.871743	FALSE	FALSE	129238	949	0.0596115
368	Visual disturbances	omnibus	m3	follow-up	OSA severity Cox	sense organs	HR	0.67654				0.878708	FALSE	FALSE	129238	949	0.0561556
368	Visual disturbances	omnibus	m4	follow-up	OSA severity Cox	sense organs	HR	0.644176				0.886249	FALSE	FALSE	129238	949	0.0524443	0.383316
368	Visual disturbances	severe_vs_none	m1	follow-up	OSA severity Cox	sense organs	HR	0.983682	0.0202561	0.945394	1.02352	0.416658	FALSE	FALSE	129238	949	0.380221
368	Visual disturbances	severe_vs_none	m2	follow-up	OSA severity Cox	sense organs	HR	0.983901	0.0202592	0.945598	1.02375	0.423058	FALSE	FALSE	129238	949	0.3736
368	Visual disturbances	severe_vs_none	m3	follow-up	OSA severity Cox	sense organs	HR	0.984233	0.0202613	0.945914	1.0241	0.432822	FALSE	FALSE	129238	949	0.363691
368	Visual disturbances	severe_vs_none	m4	follow-up	OSA severity Cox	sense organs	HR	0.984619	0.0202657	0.946276	1.02451	0.444346	FALSE	FALSE	129238	949	0.352279	0.383316
368	Visual disturbances	trend	m1	follow-up	OSA severity Cox	sense organs	HR	0.993691	0.00761797	0.978964	1.00864	0.406058	FALSE	FALSE	129238	949	0.391411
368	Visual disturbances	trend	m2	follow-up	OSA severity Cox	sense organs	HR	0.993673	0.00761989	0.978943	1.00862	0.404871	FALSE	FALSE	129238	949	0.392684
368	Visual disturbances	trend	m3	follow-up	OSA severity Cox	sense organs	HR	0.993796	0.00762037	0.979063	1.00875	0.414091	FALSE	FALSE	129238	949	0.382904
368	Visual disturbances	trend	m4	follow-up	OSA severity Cox	sense organs	HR	0.993973	0.00762189	0.979235	1.00893	0.427675	FALSE	FALSE	129238	949	0.368886	0.495896
368	Visual disturbances	omnibus	m1	follow-up	Phenotype octant_phecode	sense organs	HR	3.64308				0.819847	FALSE	FALSE	20929	64	0.0862674										7	0.01
368	Visual disturbances	omnibus	m2	follow-up	Phenotype octant_phecode	sense organs	HR	3.13398				0.872338	FALSE	FALSE	20929	64	0.0593153										7	0.01
368	Visual disturbances	omnibus	m3a	follow-up	Phenotype octant_phecode	sense organs	HR	3.17827				0.868036	FALSE	FALSE	20929	64	0.0614625										7	0.01
368	Visual disturbances	omnibus	m3b	follow-up	Phenotype octant_phecode	sense organs	HR	2.82218				0.90095	FALSE	FALSE	20929	64	0.0452992										7	0.01
368	Visual disturbances	omnibus	m4	follow-up	Phenotype octant_phecode	sense organs	HR	2.78026				0.904559	FALSE	FALSE	20929	64	0.0435632										7	0.01
368	Visual disturbances	scores:score_c1	m1	follow-up	Phenotype tierA	sense organs	HR	0.995698	0.0137261	0.969269	1.02285	0.753471	FALSE	FALSE	92992	658	0.122934
368	Visual disturbances	scores:score_c1	m2	follow-up	Phenotype tierA	sense organs	HR	0.995404	0.0137283	0.968978	1.02255	0.737194	FALSE	FALSE	92992	658	0.132418
368	Visual disturbances	scores:score_c1	m3a	follow-up	Phenotype tierA	sense organs	HR	0.995422	0.0137285	0.968995	1.02257	0.738201	FALSE	FALSE	92992	658	0.131825
368	Visual disturbances	scores:score_c1	m3b	follow-up	Phenotype tierA	sense organs	HR	0.995433	0.0137284	0.969006	1.02258	0.738817	FALSE	FALSE	92992	658	0.131463
368	Visual disturbances	scores:score_c1	m4	follow-up	Phenotype tierA	sense organs	HR	0.99559	0.0137291	0.969157	1.02274	0.7475	FALSE	FALSE	92992	658	0.126389	0.769282
368	Visual disturbances	scores:score_c3	m1	follow-up	Phenotype tierA	sense organs	HR	1.04263	0.0151569	1.01212	1.07407	0.00587731	FALSE	TRUE	92992	658	2.23082
368	Visual disturbances	scores:score_c3	m2	follow-up	Phenotype tierA	sense organs	HR	1.04054	0.0151686	1.01006	1.07194	0.00880294	FALSE	FALSE	92992	658	2.05537
368	Visual disturbances	scores:score_c3	m3a	follow-up	Phenotype tierA	sense organs	HR	1.04035	0.0151743	1.00986	1.07176	0.00913805	FALSE	FALSE	92992	658	2.03915
368	Visual disturbances	scores:score_c3	m3b	follow-up	Phenotype tierA	sense organs	HR	1.03931	0.015179	1.00885	1.0707	0.0110715	FALSE	FALSE	92992	658	1.95579
368	Visual disturbances	scores:score_c3	m4	follow-up	Phenotype tierA	sense organs	HR	1.03926	0.015179	1.0088	1.07064	0.0111806	FALSE	FALSE	92992	658	1.95153	0.769282
368	Visual disturbances	archetype:arch_comorbid_without_hypoxemia	m1	follow-up	Phenotype tierB	sense organs	HR	1.0146	0.146059	0.762027	1.35089	0.92094	FALSE	FALSE	20929	64	0.0357687
368	Visual disturbances	archetype:arch_comorbid_without_hypoxemia	m2	follow-up	Phenotype tierB	sense organs	HR	1.01408	0.146026	0.761684	1.35011	0.923718	FALSE	FALSE	20929	64	0.0344608
368	Visual disturbances	archetype:arch_comorbid_without_hypoxemia	m3a	follow-up	Phenotype tierB	sense organs	HR	1.01408	0.146027	0.761683	1.35012	0.923715	FALSE	FALSE	20929	64	0.0344618
368	Visual disturbances	archetype:arch_comorbid_without_hypoxemia	m3b	follow-up	Phenotype tierB	sense organs	HR	1.0138	0.146009	0.7615	1.3497	0.925206	FALSE	FALSE	20929	64	0.0337617
368	Visual disturbances	archetype:arch_comorbid_without_hypoxemia	m4	follow-up	Phenotype tierB	sense organs	HR	1.01372	0.146004	0.761445	1.34957	0.925651	FALSE	FALSE	20929	64	0.0335528	0.626434
368	Visual disturbances	archetype:arch_severe_but_asymptomatic	m1	follow-up	Phenotype tierB	sense organs	HR	1.01299	0.0917434	0.846276	1.21254	0.888141	FALSE	FALSE	20929	64	0.0515183
368	Visual disturbances	archetype:arch_severe_but_asymptomatic	m2	follow-up	Phenotype tierB	sense organs	HR	1.01272	0.0917351	0.846068	1.2122	0.890388	FALSE	FALSE	20929	64	0.0504208
368	Visual disturbances	archetype:arch_severe_but_asymptomatic	m3a	follow-up	Phenotype tierB	sense organs	HR	1.01276	0.0917367	0.846099	1.21225	0.890053	FALSE	FALSE	20929	64	0.0505843
368	Visual disturbances	archetype:arch_severe_but_asymptomatic	m3b	follow-up	Phenotype tierB	sense organs	HR	1.01279	0.0917376	0.846117	1.21229	0.889849	FALSE	FALSE	20929	64	0.0506839
368	Visual disturbances	archetype:arch_severe_but_asymptomatic	m4	follow-up	Phenotype tierB	sense organs	HR	1.01281	0.0917386	0.846137	1.21232	0.889628	FALSE	FALSE	20929	64	0.0507914	0.626434
368	Visual disturbances	archetype:arch_severe_symptomatic_otherwise_well	m1	follow-up	Phenotype tierB	sense organs	HR	0.982963	0.107771	0.795798	1.21415	0.873318	FALSE	FALSE	20929	64	0.0588276
368	Visual disturbances	archetype:arch_severe_symptomatic_otherwise_well	m2	follow-up	Phenotype tierB	sense organs	HR	0.983224	0.107785	0.795986	1.2145	0.875272	FALSE	FALSE	20929	64	0.057857
368	Visual disturbances	archetype:arch_severe_symptomatic_otherwise_well	m3a	follow-up	Phenotype tierB	sense organs	HR	0.983208	0.107785	0.795974	1.21449	0.875158	FALSE	FALSE	20929	64	0.0579135
368	Visual disturbances	archetype:arch_severe_symptomatic_otherwise_well	m3b	follow-up	Phenotype tierB	sense organs	HR	0.983347	0.107792	0.796075	1.21467	0.876195	FALSE	FALSE	20929	64	0.0573994
368	Visual disturbances	archetype:arch_severe_symptomatic_otherwise_well	m4	follow-up	Phenotype tierB	sense organs	HR	0.983422	0.107796	0.79613	1.21478	0.87676	FALSE	FALSE	20929	64	0.0571194	0.626434
368	Visual disturbances	archetype:arch_symptomatic_without_hypoxemia	m1	follow-up	Phenotype tierB	sense organs	HR	1.01426	0.0790457	0.868689	1.18422	0.857867	FALSE	FALSE	20929	64	0.0665798
368	Visual disturbances	archetype:arch_symptomatic_without_hypoxemia	m2	follow-up	Phenotype tierB	sense organs	HR	1.01451	0.0790552	0.868887	1.18453	0.855429	FALSE	FALSE	20929	64	0.0678159
368	Visual disturbances	archetype:arch_symptomatic_without_hypoxemia	m3a	follow-up	Phenotype tierB	sense organs	HR	1.0145	0.079055	0.868879	1.18452	0.855525	FALSE	FALSE	20929	64	0.0677672
368	Visual disturbances	archetype:arch_symptomatic_without_hypoxemia	m3b	follow-up	Phenotype tierB	sense organs	HR	1.01444	0.0790532	0.868834	1.18445	0.856079	FALSE	FALSE	20929	64	0.0674863
368	Visual disturbances	archetype:arch_symptomatic_without_hypoxemia	m4	follow-up	Phenotype tierB	sense organs	HR	1.01442	0.0790525	0.868814	1.18442	0.856312	FALSE	FALSE	20929	64	0.0673681	0.626434
368	Visual disturbances	archetype:arch_triple_high	m1	follow-up	Phenotype tierB	sense organs	HR	1.11553	0.189045	0.770136	1.61584	0.563031	FALSE	FALSE	20929	64	0.249468
368	Visual disturbances	archetype:arch_triple_high	m2	follow-up	Phenotype tierB	sense organs	HR	1.11501	0.189006	0.769833	1.61496	0.564629	FALSE	FALSE	20929	64	0.248237
368	Visual disturbances	archetype:arch_triple_high	m3a	follow-up	Phenotype tierB	sense organs	HR	1.11498	0.189005	0.769816	1.61491	0.564716	FALSE	FALSE	20929	64	0.24817
368	Visual disturbances	archetype:arch_triple_high	m3b	follow-up	Phenotype tierB	sense organs	HR	1.11448	0.188967	0.769527	1.61407	0.566247	FALSE	FALSE	20929	64	0.246994
368	Visual disturbances	archetype:arch_triple_high	m4	follow-up	Phenotype tierB	sense organs	HR	1.11454	0.188971	0.769558	1.61416	0.566082	FALSE	FALSE	20929	64	0.247121	0.626434
368	Visual disturbances	archetype:arch_triple_low	m1	follow-up	Phenotype tierB	sense organs	HR	0.972493	0.144952	0.731987	1.29202	0.847408	FALSE	FALSE	20929	64	0.0719072
368	Visual disturbances	archetype:arch_triple_low	m2	follow-up	Phenotype tierB	sense organs	HR	0.972757	0.144971	0.732159	1.29242	0.848898	FALSE	FALSE	20929	64	0.0711443
368	Visual disturbances	archetype:arch_triple_low	m3a	follow-up	Phenotype tierB	sense organs	HR	0.972766	0.144972	0.732164	1.29243	0.848949	FALSE	FALSE	20929	64	0.0711185
368	Visual disturbances	archetype:arch_triple_low	m3b	follow-up	Phenotype tierB	sense organs	HR	0.972938	0.144984	0.732276	1.29269	0.849915	FALSE	FALSE	20929	64	0.0706244
368	Visual disturbances	archetype:arch_triple_low	m4	follow-up	Phenotype tierB	sense organs	HR	0.972918	0.144983	0.732262	1.29266	0.849801	FALSE	FALSE	20929	64	0.070683	0.626434
368	Visual disturbances	scores:score_c1	m1	follow-up	Phenotype tierB	sense organs	HR	0.998544	0.0291347	0.943121	1.05722	0.960107	FALSE	FALSE	20929	64	0.0176803
368	Visual disturbances	scores:score_c1	m2	follow-up	Phenotype tierB	sense organs	HR	0.998459	0.0291356	0.94304	1.05714	0.957799	FALSE	FALSE	20929	64	0.0187256
368	Visual disturbances	scores:score_c1	m3a	follow-up	Phenotype tierB	sense organs	HR	0.998462	0.0291357	0.943042	1.05714	0.95786	FALSE	FALSE	20929	64	0.018698
368	Visual disturbances	scores:score_c1	m3b	follow-up	Phenotype tierB	sense organs	HR	0.998464	0.0291357	0.943044	1.05714	0.957924	FALSE	FALSE	20929	64	0.0186691
368	Visual disturbances	scores:score_c1	m4	follow-up	Phenotype tierB	sense organs	HR	0.998508	0.0291362	0.943085	1.05719	0.959139	FALSE	FALSE	20929	64	0.0181184	0.654552
368	Visual disturbances	scores:score_c2	m1	follow-up	Phenotype tierB	sense organs	HR	1.00516	0.0321387	0.943794	1.07051	0.872842	FALSE	FALSE	20929	64	0.0590645
368	Visual disturbances	scores:score_c2	m2	follow-up	Phenotype tierB	sense organs	HR	1.00531	0.0321401	0.943935	1.07068	0.86912	FALSE	FALSE	20929	64	0.0609205
368	Visual disturbances	scores:score_c2	m3a	follow-up	Phenotype tierB	sense organs	HR	1.00529	0.0321402	0.943919	1.07066	0.869533	FALSE	FALSE	20929	64	0.060714
368	Visual disturbances	scores:score_c2	m3b	follow-up	Phenotype tierB	sense organs	HR	1.00524	0.0321403	0.943872	1.0706	0.870751	FALSE	FALSE	20929	64	0.0601058
368	Visual disturbances	scores:score_c2	m4	follow-up	Phenotype tierB	sense organs	HR	1.00526	0.0321405	0.94389	1.07062	0.87029	FALSE	FALSE	20929	64	0.0603359	0.654552
368	Visual disturbances	scores:score_c3	m1	follow-up	Phenotype tierB	sense organs	HR	1.02561	0.0330143	0.961348	1.09417	0.443695	FALSE	FALSE	20929	64	0.352915
368	Visual disturbances	scores:score_c3	m2	follow-up	Phenotype tierB	sense organs	HR	1.02524	0.0330194	0.96099	1.09378	0.450332	FALSE	FALSE	20929	64	0.346467
368	Visual disturbances	scores:score_c3	m3a	follow-up	Phenotype tierB	sense organs	HR	1.02524	0.0330225	0.960987	1.09379	0.450308	FALSE	FALSE	20929	64	0.34649
368	Visual disturbances	scores:score_c3	m3b	follow-up	Phenotype tierB	sense organs	HR	1.02499	0.0330239	0.960753	1.09353	0.454723	FALSE	FALSE	20929	64	0.342253
368	Visual disturbances	scores:score_c3	m4	follow-up	Phenotype tierB	sense organs	HR	1.02498	0.0330238	0.960736	1.09351	0.455046	FALSE	FALSE	20929	64	0.341944	0.654552
368.1	Amblyopia	AHI≥15 vs <15	m1	follow-up	OSA severity Cox	sense organs	HR	1.00196	0.0177291	0.967745	1.03739	0.911889	FALSE	FALSE	129238	92	0.040058
368.1	Amblyopia	AHI≥15 vs <15	m2	follow-up	OSA severity Cox	sense organs	HR	1.00196	0.0177292	0.967746	1.03739	0.911858	FALSE	FALSE	129238	92	0.0400727
368.1	Amblyopia	AHI≥15 vs <15	m3	follow-up	OSA severity Cox	sense organs	HR	1.00197	0.0177292	0.967747	1.03739	0.911814	FALSE	FALSE	129238	92	0.0400939
368.1	Amblyopia	AHI≥15 vs <15	m4	follow-up	OSA severity Cox	sense organs	HR	1.00196	0.0177292	0.967746	1.03739	0.911843	FALSE	FALSE	129238	92	0.0400798
368.1	Amblyopia	AHI≥5 vs <5	m1	follow-up	OSA severity Cox	sense organs	HR	1.00064	0.0196043	0.962918	1.03983	0.974103	FALSE	FALSE	129238	92	0.0113953
368.1	Amblyopia	AHI≥5 vs <5	m2	follow-up	OSA severity Cox	sense organs	HR	1.00063	0.0196043	0.962913	1.03983	0.974281	FALSE	FALSE	129238	92	0.0113156
368.1	Amblyopia	AHI≥5 vs <5	m3	follow-up	OSA severity Cox	sense organs	HR	1.00063	0.0196043	0.962914	1.03983	0.974245	FALSE	FALSE	129238	92	0.0113317
368.1	Amblyopia	AHI≥5 vs <5	m4	follow-up	OSA severity Cox	sense organs	HR	1.00063	0.0196044	0.962914	1.03983	0.974272	FALSE	FALSE	129238	92	0.0113197
368.1	Amblyopia	mild_vs_none	m1	follow-up	OSA severity Cox	sense organs	HR	0.998325	0.0191557	0.961538	1.03652	0.930261	FALSE	FALSE	129238	92	0.0313952
368.1	Amblyopia	mild_vs_none	m2	follow-up	OSA severity Cox	sense organs	HR	0.99832	0.0191557	0.961533	1.03651	0.930054	FALSE	FALSE	129238	92	0.031492
368.1	Amblyopia	mild_vs_none	m3	follow-up	OSA severity Cox	sense organs	HR	0.99832	0.0191557	0.961533	1.03651	0.930041	FALSE	FALSE	129238	92	0.031498
368.1	Amblyopia	mild_vs_none	m4	follow-up	OSA severity Cox	sense organs	HR	0.99832	0.0191557	0.961533	1.03651	0.930047	FALSE	FALSE	129238	92	0.0314953	0.52852
368.1	Amblyopia	moderate_vs_none	m1	follow-up	OSA severity Cox	sense organs	HR	1.00269	0.0220075	0.960358	1.04688	0.902909	FALSE	FALSE	129238	92	0.0443559
368.1	Amblyopia	moderate_vs_none	m2	follow-up	OSA severity Cox	sense organs	HR	1.00269	0.0220075	0.960361	1.04689	0.902792	FALSE	FALSE	129238	92	0.0444125
368.1	Amblyopia	moderate_vs_none	m3	follow-up	OSA severity Cox	sense organs	HR	1.00269	0.0220075	0.960361	1.04689	0.902788	FALSE	FALSE	129238	92	0.0444142
368.1	Amblyopia	moderate_vs_none	m4	follow-up	OSA severity Cox	sense organs	HR	1.00269	0.0220075	0.960361	1.04689	0.902794	FALSE	FALSE	129238	92	0.0444112	0.52852
368.1	Amblyopia	omnibus	m1	follow-up	OSA severity Cox	sense organs	HR	0.0227984				0.999091	FALSE	FALSE	129238	92	0.000395083
368.1	Amblyopia	omnibus	m2	follow-up	OSA severity Cox	sense organs	HR	0.0228778				0.999086	FALSE	FALSE	129238	92	0.000397141
368.1	Amblyopia	omnibus	m3	follow-up	OSA severity Cox	sense organs	HR	0.0228836				0.999086	FALSE	FALSE	129238	92	0.00039729
368.1	Amblyopia	omnibus	m4	follow-up	OSA severity Cox	sense organs	HR	0.0228793				0.999086	FALSE	FALSE	129238	92	0.000397179	0.52852
368.1	Amblyopia	severe_vs_none	m1	follow-up	OSA severity Cox	sense organs	HR	1.0003	0.0209044	0.960146	1.04214	0.988471	FALSE	FALSE	129238	92	0.00503628
368.1	Amblyopia	severe_vs_none	m2	follow-up	OSA severity Cox	sense organs	HR	1.0003	0.0209044	0.960144	1.04214	0.988547	FALSE	FALSE	129238	92	0.0050025
368.1	Amblyopia	severe_vs_none	m3	follow-up	OSA severity Cox	sense organs	HR	1.0003	0.0209044	0.960145	1.04214	0.988498	FALSE	FALSE	129238	92	0.00502423
368.1	Amblyopia	severe_vs_none	m4	follow-up	OSA severity Cox	sense organs	HR	1.0003	0.0209044	0.960145	1.04214	0.988527	FALSE	FALSE	129238	92	0.00501129	0.52852
368.1	Amblyopia	trend	m1	follow-up	OSA severity Cox	sense organs	HR	1.00053	0.00786364	0.985229	1.01607	0.946158	FALSE	FALSE	129238	92	0.0240363
368.1	Amblyopia	trend	m2	follow-up	OSA severity Cox	sense organs	HR	1.00053	0.00786366	0.985228	1.01607	0.946245	FALSE	FALSE	129238	92	0.0239966
368.1	Amblyopia	trend	m3	follow-up	OSA severity Cox	sense organs	HR	1.00053	0.00786366	0.985228	1.01607	0.946192	FALSE	FALSE	129238	92	0.0240209
368.1	Amblyopia	trend	m4	follow-up	OSA severity Cox	sense organs	HR	1.00053	0.00786367	0.985228	1.01607	0.946227	FALSE	FALSE	129238	92	0.0240047	0.763199
368.1	Amblyopia	scores:score_c1	m1	follow-up	Phenotype tierA	sense organs	HR	0.999977	0.0141304	0.972662	1.02806	0.998695	FALSE	FALSE	92992	67	0.000567038
368.1	Amblyopia	scores:score_c1	m2	follow-up	Phenotype tierA	sense organs	HR	0.999974	0.0141304	0.972659	1.02805	0.998508	FALSE	FALSE	92992	67	0.00064858
368.1	Amblyopia	scores:score_c1	m3a	follow-up	Phenotype tierA	sense organs	HR	0.999974	0.0141304	0.97266	1.02806	0.998541	FALSE	FALSE	92992	67	0.000634269
368.1	Amblyopia	scores:score_c1	m3b	follow-up	Phenotype tierA	sense organs	HR	0.999974	0.0141304	0.97266	1.02806	0.998543	FALSE	FALSE	92992	67	0.000633296
368.1	Amblyopia	scores:score_c1	m4	follow-up	Phenotype tierA	sense organs	HR	0.999973	0.0141304	0.972659	1.02805	0.998477	FALSE	FALSE	92992	67	0.000661943	0.654969
368.1	Amblyopia	scores:score_c3	m1	follow-up	Phenotype tierA	sense organs	HR	0.998633	0.0156197	0.968524	1.02968	0.930213	FALSE	FALSE	92992	67	0.0314175
368.1	Amblyopia	scores:score_c3	m2	follow-up	Phenotype tierA	sense organs	HR	0.99862	0.0156199	0.968511	1.02966	0.929536	FALSE	FALSE	92992	67	0.0317339
368.1	Amblyopia	scores:score_c3	m3a	follow-up	Phenotype tierA	sense organs	HR	0.998624	0.0156199	0.968515	1.02967	0.929751	FALSE	FALSE	92992	67	0.0316336
368.1	Amblyopia	scores:score_c3	m3b	follow-up	Phenotype tierA	sense organs	HR	0.99862	0.01562	0.968511	1.02967	0.929557	FALSE	FALSE	92992	67	0.0317239
368.1	Amblyopia	scores:score_c3	m4	follow-up	Phenotype tierA	sense organs	HR	0.998621	0.01562	0.968511	1.02967	0.929581	FALSE	FALSE	92992	67	0.0317129	0.654969
368.2	Diplopia and disorders of binocular vision	AHI≥15 vs <15	m1	follow-up	OSA severity Cox	sense organs	HR	1.00338	0.0175879	0.969383	1.03857	0.847767	FALSE	FALSE	129238	301	0.0717237
368.2	Diplopia and disorders of binocular vision	AHI≥15 vs <15	m2	follow-up	OSA severity Cox	sense organs	HR	1.00329	0.017588	0.969296	1.03848	0.851774	FALSE	FALSE	129238	301	0.0696754
368.2	Diplopia and disorders of binocular vision	AHI≥15 vs <15	m3	follow-up	OSA severity Cox	sense organs	HR	1.0033	0.0175881	0.969308	1.03849	0.851219	FALSE	FALSE	129238	301	0.0699588
368.2	Diplopia and disorders of binocular vision	AHI≥15 vs <15	m4	follow-up	OSA severity Cox	sense organs	HR	1.00334	0.0175884	0.969345	1.03853	0.849479	FALSE	FALSE	129238	301	0.0708475
368.2	Diplopia and disorders of binocular vision	AHI≥5 vs <5	m1	follow-up	OSA severity Cox	sense organs	HR	1.00286	0.0194521	0.965345	1.04183	0.883295	FALSE	FALSE	129238	301	0.0538944
368.2	Diplopia and disorders of binocular vision	AHI≥5 vs <5	m2	follow-up	OSA severity Cox	sense organs	HR	1.00272	0.0194531	0.965213	1.04169	0.888767	FALSE	FALSE	129238	301	0.0512121
368.2	Diplopia and disorders of binocular vision	AHI≥5 vs <5	m3	follow-up	OSA severity Cox	sense organs	HR	1.00272	0.0194531	0.96521	1.04169	0.888871	FALSE	FALSE	129238	301	0.051161
368.2	Diplopia and disorders of binocular vision	AHI≥5 vs <5	m4	follow-up	OSA severity Cox	sense organs	HR	1.00276	0.0194532	0.965248	1.04173	0.887298	FALSE	FALSE	129238	301	0.0519307
368.2	Diplopia and disorders of binocular vision	mild_vs_none	m1	follow-up	OSA severity Cox	sense organs	HR	0.998825	0.0190044	0.962305	1.03673	0.950665	FALSE	FALSE	129238	301	0.0219726
368.2	Diplopia and disorders of binocular vision	mild_vs_none	m2	follow-up	OSA severity Cox	sense organs	HR	0.998794	0.0190044	0.962275	1.0367	0.949352	FALSE	FALSE	129238	301	0.0225728
368.2	Diplopia and disorders of binocular vision	mild_vs_none	m3	follow-up	OSA severity Cox	sense organs	HR	0.998777	0.0190043	0.962259	1.03668	0.948647	FALSE	FALSE	129238	301	0.0228952
368.2	Diplopia and disorders of binocular vision	mild_vs_none	m4	follow-up	OSA severity Cox	sense organs	HR	0.998769	0.0190043	0.962251	1.03667	0.948307	FALSE	FALSE	129238	301	0.0230508	0.555518
368.2	Diplopia and disorders of binocular vision	moderate_vs_none	m1	follow-up	OSA severity Cox	sense organs	HR	1.00703	0.0218313	0.96485	1.05106	0.748264	FALSE	FALSE	129238	301	0.125945
368.2	Diplopia and disorders of binocular vision	moderate_vs_none	m2	follow-up	OSA severity Cox	sense organs	HR	1.00694	0.0218308	0.964765	1.05096	0.751382	FALSE	FALSE	129238	301	0.124139
368.2	Diplopia and disorders of binocular vision	moderate_vs_none	m3	follow-up	OSA severity Cox	sense organs	HR	1.00693	0.0218307	0.964754	1.05095	0.751775	FALSE	FALSE	129238	301	0.123912
368.2	Diplopia and disorders of binocular vision	moderate_vs_none	m4	follow-up	OSA severity Cox	sense organs	HR	1.00694	0.0218308	0.964763	1.05096	0.75142	FALSE	FALSE	129238	301	0.124117	0.555518
368.2	Diplopia and disorders of binocular vision	omnibus	m1	follow-up	OSA severity Cox	sense organs	HR	0.11344				0.990177	FALSE	FALSE	129238	301	0.00428709
368.2	Diplopia and disorders of binocular vision	omnibus	m2	follow-up	OSA severity Cox	sense organs	HR	0.111378				0.990438	FALSE	FALSE	129238	301	0.00417273
368.2	Diplopia and disorders of binocular vision	omnibus	m3	follow-up	OSA severity Cox	sense organs	HR	0.110953				0.990491	FALSE	FALSE	129238	301	0.00414931
368.2	Diplopia and disorders of binocular vision	omnibus	m4	follow-up	OSA severity Cox	sense organs	HR	0.110962				0.99049	FALSE	FALSE	129238	301	0.0041498	0.555518
368.2	Diplopia and disorders of binocular vision	severe_vs_none	m1	follow-up	OSA severity Cox	sense organs	HR	0.998386	0.0207377	0.95862	1.0398	0.937912	FALSE	FALSE	129238	301	0.0278378
368.2	Diplopia and disorders of binocular vision	severe_vs_none	m2	follow-up	OSA severity Cox	sense organs	HR	0.998341	0.0207376	0.958577	1.03975	0.936169	FALSE	FALSE	129238	301	0.0286456
368.2	Diplopia and disorders of binocular vision	severe_vs_none	m3	follow-up	OSA severity Cox	sense organs	HR	0.998368	0.0207378	0.958602	1.03978	0.937215	FALSE	FALSE	129238	301	0.0281609
368.2	Diplopia and disorders of binocular vision	severe_vs_none	m4	follow-up	OSA severity Cox	sense organs	HR	0.998413	0.0207384	0.958645	1.03983	0.938947	FALSE	FALSE	129238	301	0.0273591	0.555518
368.2	Diplopia and disorders of binocular vision	trend	m1	follow-up	OSA severity Cox	sense organs	HR	1.00089	0.00780145	0.985702	1.01631	0.909233	FALSE	FALSE	129238	301	0.0413247
368.2	Diplopia and disorders of binocular vision	trend	m2	follow-up	OSA severity Cox	sense organs	HR	1.00085	0.00780169	0.985658	1.01627	0.913771	FALSE	FALSE	129238	301	0.0391625
368.2	Diplopia and disorders of binocular vision	trend	m3	follow-up	OSA severity Cox	sense organs	HR	1.00085	0.00780176	0.985663	1.01627	0.913168	FALSE	FALSE	129238	301	0.0394494
368.2	Diplopia and disorders of binocular vision	trend	m4	follow-up	OSA severity Cox	sense organs	HR	1.00087	0.00780193	0.985683	1.01629	0.911102	FALSE	FALSE	129238	301	0.0404331	0.700026
368.2	Diplopia and disorders of binocular vision	omnibus	m1	follow-up	Phenotype octant_phecode	sense organs	HR	0.458074				0.999586	FALSE	FALSE	20929	21	0.000179844										7	0.01
368.2	Diplopia and disorders of binocular vision	omnibus	m2	follow-up	Phenotype octant_phecode	sense organs	HR	0.375648				0.999787	FALSE	FALSE	20929	21	9.27075e-05										7	0.01
368.2	Diplopia and disorders of binocular vision	omnibus	m3a	follow-up	Phenotype octant_phecode	sense organs	HR	0.36513				0.999806	FALSE	FALSE	20929	21	8.42766e-05										7	0.01
368.2	Diplopia and disorders of binocular vision	omnibus	m3b	follow-up	Phenotype octant_phecode	sense organs	HR	0.361797				0.999812	FALSE	FALSE	20929	21	8.17195e-05										7	0.01
368.2	Diplopia and disorders of binocular vision	omnibus	m4	follow-up	Phenotype octant_phecode	sense organs	HR	0.362233				0.999811	FALSE	FALSE	20929	21	8.20508e-05										7	0.01
368.2	Diplopia and disorders of binocular vision	scores:score_c1	m1	follow-up	Phenotype tierA	sense organs	HR	1.00161	0.014023	0.974456	1.02952	0.908659	FALSE	FALSE	92992	219	0.0415991
368.2	Diplopia and disorders of binocular vision	scores:score_c1	m2	follow-up	Phenotype tierA	sense organs	HR	1.00149	0.0140235	0.974341	1.0294	0.91527	FALSE	FALSE	92992	219	0.038451
368.2	Diplopia and disorders of binocular vision	scores:score_c1	m3a	follow-up	Phenotype tierA	sense organs	HR	1.00148	0.0140235	0.974331	1.02939	0.915864	FALSE	FALSE	92992	219	0.0381689
368.2	Diplopia and disorders of binocular vision	scores:score_c1	m3b	follow-up	Phenotype tierA	sense organs	HR	1.00148	0.0140235	0.974332	1.02939	0.915809	FALSE	FALSE	92992	219	0.0381953
368.2	Diplopia and disorders of binocular vision	scores:score_c1	m4	follow-up	Phenotype tierA	sense organs	HR	1.0015	0.0140236	0.974348	1.02941	0.914886	FALSE	FALSE	92992	219	0.0386328	0.515911
368.2	Diplopia and disorders of binocular vision	scores:score_c3	m1	follow-up	Phenotype tierA	sense organs	HR	1.01941	0.0154968	0.988912	1.05085	0.214816	FALSE	FALSE	92992	219	0.667933
368.2	Diplopia and disorders of binocular vision	scores:score_c3	m2	follow-up	Phenotype tierA	sense organs	HR	1.01896	0.0154977	0.988471	1.05038	0.225611	FALSE	FALSE	92992	219	0.64664
368.2	Diplopia and disorders of binocular vision	scores:score_c3	m3a	follow-up	Phenotype tierA	sense organs	HR	1.01885	0.0154983	0.988367	1.05027	0.228217	FALSE	FALSE	92992	219	0.641653
368.2	Diplopia and disorders of binocular vision	scores:score_c3	m3b	follow-up	Phenotype tierA	sense organs	HR	1.01873	0.0154989	0.988254	1.05016	0.231076	FALSE	FALSE	92992	219	0.636244
368.2	Diplopia and disorders of binocular vision	scores:score_c3	m4	follow-up	Phenotype tierA	sense organs	HR	1.01873	0.0154989	0.988247	1.05015	0.231237	FALSE	FALSE	92992	219	0.635942	0.515911
368.2	Diplopia and disorders of binocular vision	archetype:arch_comorbid_without_hypoxemia	m1	follow-up	Phenotype tierB	sense organs	HR	0.991431	0.147524	0.742489	1.32384	0.95348	FALSE	FALSE	20929	21	0.0206882
368.2	Diplopia and disorders of binocular vision	archetype:arch_comorbid_without_hypoxemia	m2	follow-up	Phenotype tierB	sense organs	HR	0.991338	0.147517	0.742429	1.3237	0.952971	FALSE	FALSE	20929	21	0.0209204
368.2	Diplopia and disorders of binocular vision	archetype:arch_comorbid_without_hypoxemia	m3a	follow-up	Phenotype tierB	sense organs	HR	0.991315	0.147516	0.742414	1.32366	0.952848	FALSE	FALSE	20929	21	0.0209763
368.2	Diplopia and disorders of binocular vision	archetype:arch_comorbid_without_hypoxemia	m3b	follow-up	Phenotype tierB	sense organs	HR	0.991309	0.147515	0.742409	1.32365	0.952811	FALSE	FALSE	20929	21	0.0209931
368.2	Diplopia and disorders of binocular vision	archetype:arch_comorbid_without_hypoxemia	m4	follow-up	Phenotype tierB	sense organs	HR	0.991301	0.147515	0.742404	1.32364	0.952768	FALSE	FALSE	20929	21	0.0210127	0.882302
368.2	Diplopia and disorders of binocular vision	archetype:arch_severe_but_asymptomatic	m1	follow-up	Phenotype tierB	sense organs	HR	1.03022	0.0928117	0.858874	1.23575	0.748361	FALSE	FALSE	20929	21	0.125889
368.2	Diplopia and disorders of binocular vision	archetype:arch_severe_but_asymptomatic	m2	follow-up	Phenotype tierB	sense organs	HR	1.03011	0.0928079	0.858791	1.23562	0.7492	FALSE	FALSE	20929	21	0.125402
368.2	Diplopia and disorders of binocular vision	archetype:arch_severe_but_asymptomatic	m3a	follow-up	Phenotype tierB	sense organs	HR	1.03012	0.0928081	0.858794	1.23562	0.74917	FALSE	FALSE	20929	21	0.12542
368.2	Diplopia and disorders of binocular vision	archetype:arch_severe_but_asymptomatic	m3b	follow-up	Phenotype tierB	sense organs	HR	1.03012	0.0928081	0.858794	1.23562	0.749163	FALSE	FALSE	20929	21	0.125423
368.2	Diplopia and disorders of binocular vision	archetype:arch_severe_but_asymptomatic	m4	follow-up	Phenotype tierB	sense organs	HR	1.03012	0.0928082	0.858796	1.23563	0.749143	FALSE	FALSE	20929	21	0.125435	0.882302
368.2	Diplopia and disorders of binocular vision	archetype:arch_severe_symptomatic_otherwise_well	m1	follow-up	Phenotype tierB	sense organs	HR	0.990636	0.108778	0.800428	1.22604	0.931074	FALSE	FALSE	20929	21	0.0310157
368.2	Diplopia and disorders of binocular vision	archetype:arch_severe_symptomatic_otherwise_well	m2	follow-up	Phenotype tierB	sense organs	HR	0.990702	0.108781	0.800476	1.22613	0.931569	FALSE	FALSE	20929	21	0.0307851
368.2	Diplopia and disorders of binocular vision	archetype:arch_severe_symptomatic_otherwise_well	m3a	follow-up	Phenotype tierB	sense organs	HR	0.990717	0.108782	0.800487	1.22615	0.931679	FALSE	FALSE	20929	21	0.0307337
368.2	Diplopia and disorders of binocular vision	archetype:arch_severe_symptomatic_otherwise_well	m3b	follow-up	Phenotype tierB	sense organs	HR	0.990721	0.108782	0.800489	1.22616	0.931705	FALSE	FALSE	20929	21	0.0307215
368.2	Diplopia and disorders of binocular vision	archetype:arch_severe_symptomatic_otherwise_well	m4	follow-up	Phenotype tierB	sense organs	HR	0.990729	0.108783	0.800495	1.22617	0.931764	FALSE	FALSE	20929	21	0.0306942	0.882302
368.2	Diplopia and disorders of binocular vision	archetype:arch_symptomatic_without_hypoxemia	m1	follow-up	Phenotype tierB	sense organs	HR	0.996789	0.0798075	0.852454	1.16556	0.967857	FALSE	FALSE	20929	21	0.0141886
368.2	Diplopia and disorders of binocular vision	archetype:arch_symptomatic_without_hypoxemia	m2	follow-up	Phenotype tierB	sense organs	HR	0.996864	0.0798102	0.852514	1.16566	0.968607	FALSE	FALSE	20929	21	0.0138525
368.2	Diplopia and disorders of binocular vision	archetype:arch_symptomatic_without_hypoxemia	m3a	follow-up	Phenotype tierB	sense organs	HR	0.996864	0.0798102	0.852514	1.16566	0.96861	FALSE	FALSE	20929	21	0.0138512
368.2	Diplopia and disorders of binocular vision	archetype:arch_symptomatic_without_hypoxemia	m3b	follow-up	Phenotype tierB	sense organs	HR	0.996863	0.0798102	0.852513	1.16565	0.968594	FALSE	FALSE	20929	21	0.013858
368.2	Diplopia and disorders of binocular vision	archetype:arch_symptomatic_without_hypoxemia	m4	follow-up	Phenotype tierB	sense organs	HR	0.996861	0.0798101	0.852511	1.16565	0.968575	FALSE	FALSE	20929	21	0.0138666	0.882302
368.2	Diplopia and disorders of binocular vision	archetype:arch_triple_high	m1	follow-up	Phenotype tierB	sense organs	HR	0.988338	0.191543	0.678991	1.43862	0.951167	FALSE	FALSE	20929	21	0.0217434
368.2	Diplopia and disorders of binocular vision	archetype:arch_triple_high	m2	follow-up	Phenotype tierB	sense organs	HR	0.988252	0.191535	0.678942	1.43848	0.950801	FALSE	FALSE	20929	21	0.0219105
368.2	Diplopia and disorders of binocular vision	archetype:arch_triple_high	m3a	follow-up	Phenotype tierB	sense organs	HR	0.988222	0.191532	0.678925	1.43843	0.950676	FALSE	FALSE	20929	21	0.0219674
368.2	Diplopia and disorders of binocular vision	archetype:arch_triple_high	m3b	follow-up	Phenotype tierB	sense organs	HR	0.988212	0.191532	0.678919	1.43841	0.950632	FALSE	FALSE	20929	21	0.0219876
368.2	Diplopia and disorders of binocular vision	archetype:arch_triple_high	m4	follow-up	Phenotype tierB	sense organs	HR	0.988216	0.191532	0.678922	1.43842	0.950652	FALSE	FALSE	20929	21	0.0219785	0.882302
368.2	Diplopia and disorders of binocular vision	archetype:arch_triple_low	m1	follow-up	Phenotype tierB	sense organs	HR	0.991229	0.146288	0.744138	1.32037	0.951978	FALSE	FALSE	20929	21	0.0213729
368.2	Diplopia and disorders of binocular vision	archetype:arch_triple_low	m2	follow-up	Phenotype tierB	sense organs	HR	0.991289	0.146292	0.744177	1.32046	0.952312	FALSE	FALSE	20929	21	0.0212208
368.2	Diplopia and disorders of binocular vision	archetype:arch_triple_low	m3a	follow-up	Phenotype tierB	sense organs	HR	0.991301	0.146293	0.744184	1.32048	0.952376	FALSE	FALSE	20929	21	0.0211917
368.2	Diplopia and disorders of binocular vision	archetype:arch_triple_low	m3b	follow-up	Phenotype tierB	sense organs	HR	0.991305	0.146293	0.744187	1.32048	0.952398	FALSE	FALSE	20929	21	0.0211813
368.2	Diplopia and disorders of binocular vision	archetype:arch_triple_low	m4	follow-up	Phenotype tierB	sense organs	HR	0.991302	0.146293	0.744185	1.32048	0.952384	FALSE	FALSE	20929	21	0.0211879	0.882302
368.2	Diplopia and disorders of binocular vision	scores:score_c1	m1	follow-up	Phenotype tierB	sense organs	HR	1.00521	0.0294292	0.948866	1.06489	0.859935	FALSE	FALSE	20929	21	0.0655345
368.2	Diplopia and disorders of binocular vision	scores:score_c1	m2	follow-up	Phenotype tierB	sense organs	HR	1.00518	0.0294294	0.948836	1.06486	0.860769	FALSE	FALSE	20929	21	0.0651135
368.2	Diplopia and disorders of binocular vision	scores:score_c1	m3a	follow-up	Phenotype tierB	sense organs	HR	1.00518	0.0294294	0.948836	1.06486	0.860771	FALSE	FALSE	20929	21	0.0651122
368.2	Diplopia and disorders of binocular vision	scores:score_c1	m3b	follow-up	Phenotype tierB	sense organs	HR	1.00518	0.0294294	0.948836	1.06486	0.860769	FALSE	FALSE	20929	21	0.0651133
368.2	Diplopia and disorders of binocular vision	scores:score_c1	m4	follow-up	Phenotype tierB	sense organs	HR	1.00518	0.0294295	0.948841	1.06486	0.860647	FALSE	FALSE	20929	21	0.065175	0.799735
368.2	Diplopia and disorders of binocular vision	scores:score_c2	m1	follow-up	Phenotype tierB	sense organs	HR	1.00043	0.0324697	0.93875	1.06617	0.989355	FALSE	FALSE	20929	21	0.00464771
368.2	Diplopia and disorders of binocular vision	scores:score_c2	m2	follow-up	Phenotype tierB	sense organs	HR	1.00048	0.0324698	0.938797	1.06622	0.98812	FALSE	FALSE	20929	21	0.00519028
368.2	Diplopia and disorders of binocular vision	scores:score_c2	m3a	follow-up	Phenotype tierB	sense organs	HR	1.00048	0.0324698	0.938796	1.06622	0.98815	FALSE	FALSE	20929	21	0.00517691
368.2	Diplopia and disorders of binocular vision	scores:score_c2	m3b	follow-up	Phenotype tierB	sense organs	HR	1.00048	0.0324698	0.938794	1.06622	0.988184	FALSE	FALSE	20929	21	0.00516212
368.2	Diplopia and disorders of binocular vision	scores:score_c2	m4	follow-up	Phenotype tierB	sense organs	HR	1.00048	0.0324698	0.938796	1.06622	0.988131	FALSE	FALSE	20929	21	0.00518567	0.799735
368.2	Diplopia and disorders of binocular vision	scores:score_c3	m1	follow-up	Phenotype tierB	sense organs	HR	1.00667	0.0333505	0.942969	1.07467	0.842083	FALSE	FALSE	20929	21	0.0746453
368.2	Diplopia and disorders of binocular vision	scores:score_c3	m2	follow-up	Phenotype tierB	sense organs	HR	1.00657	0.0333509	0.942883	1.07457	0.844225	FALSE	FALSE	20929	21	0.0735417
368.2	Diplopia and disorders of binocular vision	scores:score_c3	m3a	follow-up	Phenotype tierB	sense organs	HR	1.00656	0.0333511	0.942864	1.07455	0.844674	FALSE	FALSE	20929	21	0.0733109
368.2	Diplopia and disorders of binocular vision	scores:score_c3	m3b	follow-up	Phenotype tierB	sense organs	HR	1.00655	0.0333514	0.942858	1.07454	0.844821	FALSE	FALSE	20929	21	0.0732351
368.2	Diplopia and disorders of binocular vision	scores:score_c3	m4	follow-up	Phenotype tierB	sense organs	HR	1.00655	0.0333514	0.942856	1.07454	0.844864	FALSE	FALSE	20929	21	0.0732133	0.799735
368.3	Anisometropia	AHI≥15 vs <15	m1	follow-up	OSA severity Cox	sense organs	HR	1.00285	0.0176962	0.968662	1.03824	0.872318	FALSE	FALSE	129238	140	0.0593254
368.3	Anisometropia	AHI≥15 vs <15	m2	follow-up	OSA severity Cox	sense organs	HR	1.00284	0.0176963	0.968655	1.03823	0.872632	FALSE	FALSE	129238	140	0.0591689
368.3	Anisometropia	AHI≥15 vs <15	m3	follow-up	OSA severity Cox	sense organs	HR	1.00285	0.0176963	0.968662	1.03824	0.872312	FALSE	FALSE	129238	140	0.0593282
368.3	Anisometropia	AHI≥15 vs <15	m4	follow-up	OSA severity Cox	sense organs	HR	1.00286	0.0176964	0.968675	1.03826	0.87169	FALSE	FALSE	129238	140	0.0596378
368.3	Anisometropia	AHI≥5 vs <5	m1	follow-up	OSA severity Cox	sense organs	HR	1.00041	0.0195697	0.962762	1.03952	0.983417	FALSE	FALSE	129238	140	0.00726222
368.3	Anisometropia	AHI≥5 vs <5	m2	follow-up	OSA severity Cox	sense organs	HR	1.00038	0.0195699	0.962734	1.03949	0.984595	FALSE	FALSE	129238	140	0.00674245
368.3	Anisometropia	AHI≥5 vs <5	m3	follow-up	OSA severity Cox	sense organs	HR	1.00038	0.0195699	0.962738	1.0395	0.984394	FALSE	FALSE	129238	140	0.00683114
368.3	Anisometropia	AHI≥5 vs <5	m4	follow-up	OSA severity Cox	sense organs	HR	1.0004	0.0195699	0.962752	1.03951	0.983832	FALSE	FALSE	129238	140	0.0070792
368.3	Anisometropia	mild_vs_none	m1	follow-up	OSA severity Cox	sense organs	HR	0.997078	0.0191206	0.960404	1.03515	0.878374	FALSE	FALSE	129238	140	0.0563203
368.3	Anisometropia	mild_vs_none	m2	follow-up	OSA severity Cox	sense organs	HR	0.997066	0.0191205	0.960392	1.03514	0.87788	FALSE	FALSE	129238	140	0.056565
368.3	Anisometropia	mild_vs_none	m3	follow-up	OSA severity Cox	sense organs	HR	0.997063	0.0191205	0.960389	1.03514	0.87773	FALSE	FALSE	129238	140	0.0566392
368.3	Anisometropia	mild_vs_none	m4	follow-up	OSA severity Cox	sense organs	HR	0.99706	0.0191205	0.960386	1.03513	0.877604	FALSE	FALSE	129238	140	0.0567014	0.586133
368.3	Anisometropia	moderate_vs_none	m1	follow-up	OSA severity Cox	sense organs	HR	1.00716	0.0219659	0.964721	1.05147	0.745288	FALSE	FALSE	129238	140	0.127676
368.3	Anisometropia	moderate_vs_none	m2	follow-up	OSA severity Cox	sense organs	HR	1.00714	0.0219658	0.9647	1.05145	0.746037	FALSE	FALSE	129238	140	0.127239
368.3	Anisometropia	moderate_vs_none	m3	follow-up	OSA severity Cox	sense organs	HR	1.00714	0.0219658	0.9647	1.05145	0.746033	FALSE	FALSE	129238	140	0.127242
368.3	Anisometropia	moderate_vs_none	m4	follow-up	OSA severity Cox	sense organs	HR	1.00714	0.0219658	0.964703	1.05145	0.745911	FALSE	FALSE	129238	140	0.127313	0.586133
368.3	Anisometropia	omnibus	m1	follow-up	OSA severity Cox	sense organs	HR	0.143582				0.986138	FALSE	FALSE	129238	140	0.00606249
368.3	Anisometropia	omnibus	m2	follow-up	OSA severity Cox	sense organs	HR	0.143136				0.9862	FALSE	FALSE	129238	140	0.00603486
368.3	Anisometropia	omnibus	m3	follow-up	OSA severity Cox	sense organs	HR	0.143085				0.986207	FALSE	FALSE	129238	140	0.00603174
368.3	Anisometropia	omnibus	m4	follow-up	OSA severity Cox	sense organs	HR	0.143055				0.986212	FALSE	FALSE	129238	140	0.00602983	0.586133
368.3	Anisometropia	severe_vs_none	m1	follow-up	OSA severity Cox	sense organs	HR	0.997518	0.0208651	0.957548	1.03916	0.905213	FALSE	FALSE	129238	140	0.0432492
368.3	Anisometropia	severe_vs_none	m2	follow-up	OSA severity Cox	sense organs	HR	0.997518	0.0208651	0.957548	1.03916	0.905201	FALSE	FALSE	129238	140	0.0432549
368.3	Anisometropia	severe_vs_none	m3	follow-up	OSA severity Cox	sense organs	HR	0.997528	0.0208652	0.957557	1.03917	0.905576	FALSE	FALSE	129238	140	0.0430751
368.3	Anisometropia	severe_vs_none	m4	follow-up	OSA severity Cox	sense organs	HR	0.997544	0.0208653	0.957572	1.03918	0.906193	FALSE	FALSE	129238	140	0.0427795	0.586133
368.3	Anisometropia	trend	m1	follow-up	OSA severity Cox	sense organs	HR	1.00027	0.00784925	0.985002	1.01578	0.972245	FALSE	FALSE	129238	140	0.0122242
368.3	Anisometropia	trend	m2	follow-up	OSA severity Cox	sense organs	HR	1.00027	0.00784932	0.984995	1.01577	0.972951	FALSE	FALSE	129238	140	0.0119088
368.3	Anisometropia	trend	m3	follow-up	OSA severity Cox	sense organs	HR	1.00027	0.00784933	0.984999	1.01578	0.972585	FALSE	FALSE	129238	140	0.0120725
368.3	Anisometropia	trend	m4	follow-up	OSA severity Cox	sense organs	HR	1.00028	0.00784937	0.985006	1.01578	0.971847	FALSE	FALSE	129238	140	0.0124023	0.823951
368.3	Anisometropia	scores:score_c1	m1	follow-up	Phenotype tierA	sense organs	HR	1.00038	0.0141059	0.973099	1.02842	0.978627	FALSE	FALSE	92992	103	0.00938283
368.3	Anisometropia	scores:score_c1	m2	follow-up	Phenotype tierA	sense organs	HR	1.00035	0.0141061	0.973069	1.02839	0.980388	FALSE	FALSE	92992	103	0.00860186
368.3	Anisometropia	scores:score_c1	m3a	follow-up	Phenotype tierA	sense organs	HR	1.00035	0.0141061	0.973069	1.02839	0.980365	FALSE	FALSE	92992	103	0.00861209
368.3	Anisometropia	scores:score_c1	m3b	follow-up	Phenotype tierA	sense organs	HR	1.00035	0.0141061	0.973069	1.02839	0.980359	FALSE	FALSE	92992	103	0.00861475
368.3	Anisometropia	scores:score_c1	m4	follow-up	Phenotype tierA	sense organs	HR	1.00035	0.0141061	0.973076	1.0284	0.979949	FALSE	FALSE	92992	103	0.0087963	0.742887
368.3	Anisometropia	scores:score_c3	m1	follow-up	Phenotype tierA	sense organs	HR	1.00479	0.0155911	0.974545	1.03596	0.759462	FALSE	FALSE	92992	103	0.119494
368.3	Anisometropia	scores:score_c3	m2	follow-up	Phenotype tierA	sense organs	HR	1.00465	0.0155912	0.974415	1.03583	0.765991	FALSE	FALSE	92992	103	0.115776
368.3	Anisometropia	scores:score_c3	m3a	follow-up	Phenotype tierA	sense organs	HR	1.00464	0.0155914	0.974406	1.03582	0.766437	FALSE	FALSE	92992	103	0.115524
368.3	Anisometropia	scores:score_c3	m3b	follow-up	Phenotype tierA	sense organs	HR	1.00461	0.0155915	0.974379	1.03579	0.767794	FALSE	FALSE	92992	103	0.114755
368.3	Anisometropia	scores:score_c3	m4	follow-up	Phenotype tierA	sense organs	HR	1.00461	0.0155915	0.974376	1.03578	0.767934	FALSE	FALSE	92992	103	0.114676	0.742887
368.4	Visual field defects	AHI≥15 vs <15	m1	follow-up	OSA severity Cox	sense organs	HR	0.999918	0.0176889	0.965845	1.03519	0.996295	FALSE	FALSE	129238	151	0.00161199
368.4	Visual field defects	AHI≥15 vs <15	m2	follow-up	OSA severity Cox	sense organs	HR	0.999892	0.017689	0.96582	1.03517	0.995128	FALSE	FALSE	129238	151	0.00212119
368.4	Visual field defects	AHI≥15 vs <15	m3	follow-up	OSA severity Cox	sense organs	HR	0.999896	0.017689	0.965824	1.03517	0.995308	FALSE	FALSE	129238	151	0.00204269
368.4	Visual field defects	AHI≥15 vs <15	m4	follow-up	OSA severity Cox	sense organs	HR	0.999906	0.0176891	0.965834	1.03518	0.995779	FALSE	FALSE	129238	151	0.00183688
368.4	Visual field defects	AHI≥5 vs <5	m1	follow-up	OSA severity Cox	sense organs	HR	1.00245	0.019561	0.964744	1.04163	0.90046	FALSE	FALSE	129238	151	0.0455354
368.4	Visual field defects	AHI≥5 vs <5	m2	follow-up	OSA severity Cox	sense organs	HR	1.00242	0.0195613	0.964719	1.0416	0.9015	FALSE	FALSE	129238	151	0.0450342
368.4	Visual field defects	AHI≥5 vs <5	m3	follow-up	OSA severity Cox	sense organs	HR	1.00243	0.0195613	0.964721	1.0416	0.901436	FALSE	FALSE	129238	151	0.0450651
368.4	Visual field defects	AHI≥5 vs <5	m4	follow-up	OSA severity Cox	sense organs	HR	1.00244	0.0195613	0.964731	1.04162	0.901015	FALSE	FALSE	129238	151	0.045268
368.4	Visual field defects	mild_vs_none	m1	follow-up	OSA severity Cox	sense organs	HR	1.00244	0.0191123	0.965583	1.0407	0.898573	FALSE	FALSE	129238	151	0.0464466
368.4	Visual field defects	mild_vs_none	m2	follow-up	OSA severity Cox	sense organs	HR	1.00244	0.0191123	0.965584	1.0407	0.898542	FALSE	FALSE	129238	151	0.0464616
368.4	Visual field defects	mild_vs_none	m3	follow-up	OSA severity Cox	sense organs	HR	1.00244	0.0191123	0.965581	1.0407	0.898671	FALSE	FALSE	129238	151	0.046399
368.4	Visual field defects	mild_vs_none	m4	follow-up	OSA severity Cox	sense organs	HR	1.00243	0.0191123	0.965579	1.0407	0.898764	FALSE	FALSE	129238	151	0.0463545	0.609662
368.4	Visual field defects	moderate_vs_none	m1	follow-up	OSA severity Cox	sense organs	HR	0.998941	0.0219579	0.956862	1.04287	0.961526	FALSE	FALSE	129238	151	0.0170391
368.4	Visual field defects	moderate_vs_none	m2	follow-up	OSA severity Cox	sense organs	HR	0.998918	0.0219578	0.95684	1.04285	0.960679	FALSE	FALSE	129238	151	0.0174217
368.4	Visual field defects	moderate_vs_none	m3	follow-up	OSA severity Cox	sense organs	HR	0.998917	0.0219577	0.956839	1.04285	0.960633	FALSE	FALSE	129238	151	0.0174424
368.4	Visual field defects	moderate_vs_none	m4	follow-up	OSA severity Cox	sense organs	HR	0.998919	0.0219578	0.956841	1.04285	0.96073	FALSE	FALSE	129238	151	0.0173988	0.609662
368.4	Visual field defects	omnibus	m1	follow-up	OSA severity Cox	sense organs	HR	0.0202744				0.999237	FALSE	FALSE	129238	151	0.000331551
368.4	Visual field defects	omnibus	m2	follow-up	OSA severity Cox	sense organs	HR	0.0203534				0.999232	FALSE	FALSE	129238	151	0.000333484
368.4	Visual field defects	omnibus	m3	follow-up	OSA severity Cox	sense organs	HR	0.0203433				0.999233	FALSE	FALSE	129238	151	0.000333238
368.4	Visual field defects	omnibus	m4	follow-up	OSA severity Cox	sense organs	HR	0.0203492				0.999233	FALSE	FALSE	129238	151	0.000333382	0.609662
368.4	Visual field defects	severe_vs_none	m1	follow-up	OSA severity Cox	sense organs	HR	1.00086	0.0208566	0.960768	1.04262	0.967266	FALSE	FALSE	129238	151	0.014454
368.4	Visual field defects	severe_vs_none	m2	follow-up	OSA severity Cox	sense organs	HR	1.00085	0.0208566	0.960759	1.04261	0.967621	FALSE	FALSE	129238	151	0.0142947
368.4	Visual field defects	severe_vs_none	m3	follow-up	OSA severity Cox	sense organs	HR	1.00085	0.0208566	0.960765	1.04261	0.967366	FALSE	FALSE	129238	151	0.0144092
368.4	Visual field defects	severe_vs_none	m4	follow-up	OSA severity Cox	sense organs	HR	1.00087	0.0208568	0.960777	1.04263	0.966901	FALSE	FALSE	129238	151	0.014618	0.609662
368.4	Visual field defects	trend	m1	follow-up	OSA severity Cox	sense organs	HR	1.0005	0.00784592	0.985229	1.016	0.949526	FALSE	FALSE	129238	151	0.0224933
368.4	Visual field defects	trend	m2	follow-up	OSA severity Cox	sense organs	HR	1.00049	0.00784598	0.985219	1.01599	0.950513	FALSE	FALSE	129238	151	0.0220422
368.4	Visual field defects	trend	m3	follow-up	OSA severity Cox	sense organs	HR	1.00049	0.007846	0.985221	1.01599	0.950311	FALSE	FALSE	129238	151	0.0221344
368.4	Visual field defects	trend	m4	follow-up	OSA severity Cox	sense organs	HR	1.00049	0.00784604	0.985227	1.016	0.949757	FALSE	FALSE	129238	151	0.0223875	0.692014
368.4	Visual field defects	scores:score_c1	m1	follow-up	Phenotype tierA	sense organs	HR	0.999132	0.0140956	0.971907	1.02712	0.950862	FALSE	FALSE	92992	116	0.0218823
368.4	Visual field defects	scores:score_c1	m2	follow-up	Phenotype tierA	sense organs	HR	0.999106	0.0140957	0.971881	1.02709	0.949393	FALSE	FALSE	92992	116	0.022554
368.4	Visual field defects	scores:score_c1	m3a	follow-up	Phenotype tierA	sense organs	HR	0.999104	0.0140957	0.97188	1.02709	0.949302	FALSE	FALSE	92992	116	0.0225955
368.4	Visual field defects	scores:score_c1	m3b	follow-up	Phenotype tierA	sense organs	HR	0.999104	0.0140957	0.97188	1.02709	0.949322	FALSE	FALSE	92992	116	0.0225866
368.4	Visual field defects	scores:score_c1	m4	follow-up	Phenotype tierA	sense organs	HR	0.999113	0.0140958	0.971889	1.0271	0.949825	FALSE	FALSE	92992	116	0.0223562	0.669129
368.4	Visual field defects	scores:score_c3	m1	follow-up	Phenotype tierA	sense organs	HR	1.0061	0.0155799	0.975842	1.0373	0.696285	FALSE	FALSE	92992	116	0.157213
368.4	Visual field defects	scores:score_c3	m2	follow-up	Phenotype tierA	sense organs	HR	1.006	0.0155802	0.975748	1.0372	0.700862	FALSE	FALSE	92992	116	0.154368
368.4	Visual field defects	scores:score_c3	m3a	follow-up	Phenotype tierA	sense organs	HR	1.006	0.0155804	0.975746	1.0372	0.700917	FALSE	FALSE	92992	116	0.154333
368.4	Visual field defects	scores:score_c3	m3b	follow-up	Phenotype tierA	sense organs	HR	1.00596	0.0155806	0.975709	1.03716	0.702729	FALSE	FALSE	92992	116	0.153212
368.4	Visual field defects	scores:score_c3	m4	follow-up	Phenotype tierA	sense organs	HR	1.00596	0.0155806	0.975705	1.03715	0.702896	FALSE	FALSE	92992	116	0.153109	0.669129
368.9	Subjective visual disturbances	AHI≥15 vs <15	m1	follow-up	OSA severity Cox	sense organs	HR	0.98892	0.0175451	0.955491	1.02352	0.525389	FALSE	FALSE	129238	366	0.279519
368.9	Subjective visual disturbances	AHI≥15 vs <15	m2	follow-up	OSA severity Cox	sense organs	HR	0.988937	0.0175455	0.955507	1.02354	0.526045	FALSE	FALSE	129238	366	0.278977
368.9	Subjective visual disturbances	AHI≥15 vs <15	m3	follow-up	OSA severity Cox	sense organs	HR	0.988994	0.0175457	0.955561	1.0236	0.528183	FALSE	FALSE	129238	366	0.277216
368.9	Subjective visual disturbances	AHI≥15 vs <15	m4	follow-up	OSA severity Cox	sense organs	HR	0.989056	0.0175461	0.955621	1.02366	0.530563	FALSE	FALSE	129238	366	0.275263
368.9	Subjective visual disturbances	AHI≥5 vs <5	m1	follow-up	OSA severity Cox	sense organs	HR	0.989137	0.0194038	0.952225	1.02748	0.573484	FALSE	FALSE	129238	366	0.241479
368.9	Subjective visual disturbances	AHI≥5 vs <5	m2	follow-up	OSA severity Cox	sense organs	HR	0.989099	0.0194044	0.952188	1.02744	0.572173	FALSE	FALSE	129238	366	0.242473
368.9	Subjective visual disturbances	AHI≥5 vs <5	m3	follow-up	OSA severity Cox	sense organs	HR	0.98914	0.0194043	0.952228	1.02748	0.573616	FALSE	FALSE	129238	366	0.241379
368.9	Subjective visual disturbances	AHI≥5 vs <5	m4	follow-up	OSA severity Cox	sense organs	HR	0.989203	0.0194043	0.952288	1.02755	0.575858	FALSE	FALSE	129238	366	0.239684
368.9	Subjective visual disturbances	mild_vs_none	m1	follow-up	OSA severity Cox	sense organs	HR	1.00244	0.0189574	0.965882	1.04039	0.897518	FALSE	FALSE	129238	366	0.0469571
368.9	Subjective visual disturbances	mild_vs_none	m2	follow-up	OSA severity Cox	sense organs	HR	1.00239	0.0189572	0.965828	1.04033	0.899854	FALSE	FALSE	129238	366	0.0458278
368.9	Subjective visual disturbances	mild_vs_none	m3	follow-up	OSA severity Cox	sense organs	HR	1.00236	0.0189571	0.965802	1.0403	0.900983	FALSE	FALSE	129238	366	0.0452834
368.9	Subjective visual disturbances	mild_vs_none	m4	follow-up	OSA severity Cox	sense organs	HR	1.00235	0.0189571	0.96579	1.04029	0.901516	FALSE	FALSE	129238	366	0.0450265	0.715134
368.9	Subjective visual disturbances	moderate_vs_none	m1	follow-up	OSA severity Cox	sense organs	HR	0.99648	0.0217791	0.954839	1.03994	0.871381	FALSE	FALSE	129238	366	0.0597921
368.9	Subjective visual disturbances	moderate_vs_none	m2	follow-up	OSA severity Cox	sense organs	HR	0.996423	0.0217789	0.954785	1.03988	0.8693	FALSE	FALSE	129238	366	0.0608302
368.9	Subjective visual disturbances	moderate_vs_none	m3	follow-up	OSA severity Cox	sense organs	HR	0.996422	0.0217789	0.954784	1.03988	0.869289	FALSE	FALSE	129238	366	0.0608356
368.9	Subjective visual disturbances	moderate_vs_none	m4	follow-up	OSA severity Cox	sense organs	HR	0.996439	0.021779	0.9548	1.03989	0.869906	FALSE	FALSE	129238	366	0.0605278	0.715134
368.9	Subjective visual disturbances	omnibus	m1	follow-up	OSA severity Cox	sense organs	HR	0.400968				0.940043	FALSE	FALSE	129238	366	0.0268525
368.9	Subjective visual disturbances	omnibus	m2	follow-up	OSA severity Cox	sense organs	HR	0.396671				0.940929	FALSE	FALSE	129238	366	0.026443
368.9	Subjective visual disturbances	omnibus	m3	follow-up	OSA severity Cox	sense organs	HR	0.391709				0.94195	FALSE	FALSE	129238	366	0.0259722
368.9	Subjective visual disturbances	omnibus	m4	follow-up	OSA severity Cox	sense organs	HR	0.387086				0.942897	FALSE	FALSE	129238	366	0.0255357	0.715134
368.9	Subjective visual disturbances	severe_vs_none	m1	follow-up	OSA severity Cox	sense organs	HR	0.987704	0.0206883	0.948455	1.02858	0.54981	FALSE	FALSE	129238	366	0.259787
368.9	Subjective visual disturbances	severe_vs_none	m2	follow-up	OSA severity Cox	sense organs	HR	0.987778	0.020689	0.948525	1.02865	0.552242	FALSE	FALSE	129238	366	0.25787
368.9	Subjective visual disturbances	severe_vs_none	m3	follow-up	OSA severity Cox	sense organs	HR	0.987857	0.0206895	0.9486	1.02874	0.554835	FALSE	FALSE	129238	366	0.255837
368.9	Subjective visual disturbances	severe_vs_none	m4	follow-up	OSA severity Cox	sense organs	HR	0.987929	0.0206903	0.948668	1.02881	0.557223	FALSE	FALSE	129238	366	0.253971	0.715134
368.9	Subjective visual disturbances	trend	m1	follow-up	OSA severity Cox	sense organs	HR	0.994315	0.00778254	0.979264	1.0096	0.463861	FALSE	FALSE	129238	366	0.333612
368.9	Subjective visual disturbances	trend	m2	follow-up	OSA severity Cox	sense organs	HR	0.994323	0.0077829	0.979271	1.00961	0.464503	FALSE	FALSE	129238	366	0.333012
368.9	Subjective visual disturbances	trend	m3	follow-up	OSA severity Cox	sense organs	HR	0.994352	0.007783	0.979299	1.00964	0.466802	FALSE	FALSE	129238	366	0.330867
368.9	Subjective visual disturbances	trend	m4	follow-up	OSA severity Cox	sense organs	HR	0.994385	0.00778325	0.979331	1.00967	0.469418	FALSE	FALSE	129238	366	0.32844	0.733223
368.9	Subjective visual disturbances	omnibus	m1	follow-up	Phenotype octant_phecode	sense organs	HR	0.733016				0.998069	FALSE	FALSE	20929	25	0.000839436										7	0.01
368.9	Subjective visual disturbances	omnibus	m2	follow-up	Phenotype octant_phecode	sense organs	HR	0.632068				0.998805	FALSE	FALSE	20929	25	0.00051929										7	0.01
368.9	Subjective visual disturbances	omnibus	m3a	follow-up	Phenotype octant_phecode	sense organs	HR	0.642364				0.99874	FALSE	FALSE	20929	25	0.000547357										7	0.01
368.9	Subjective visual disturbances	omnibus	m3b	follow-up	Phenotype octant_phecode	sense organs	HR	0.635061				0.998786	FALSE	FALSE	20929	25	0.000527346										7	0.01
368.9	Subjective visual disturbances	omnibus	m4	follow-up	Phenotype octant_phecode	sense organs	HR	0.627774				0.998831	FALSE	FALSE	20929	25	0.000507878										7	0.01
368.9	Subjective visual disturbances	scores:score_c1	m1	follow-up	Phenotype tierA	sense organs	HR	0.996137	0.0140088	0.969158	1.02387	0.782313	FALSE	FALSE	92992	239	0.10662
368.9	Subjective visual disturbances	scores:score_c1	m2	follow-up	Phenotype tierA	sense organs	HR	0.996064	0.0140092	0.969086	1.02379	0.778291	FALSE	FALSE	92992	239	0.108858
368.9	Subjective visual disturbances	scores:score_c1	m3a	follow-up	Phenotype tierA	sense organs	HR	0.99606	0.0140092	0.969083	1.02379	0.778119	FALSE	FALSE	92992	239	0.108954
368.9	Subjective visual disturbances	scores:score_c1	m3b	follow-up	Phenotype tierA	sense organs	HR	0.996062	0.0140092	0.969085	1.02379	0.77823	FALSE	FALSE	92992	239	0.108892
368.9	Subjective visual disturbances	scores:score_c1	m4	follow-up	Phenotype tierA	sense organs	HR	0.996084	0.0140093	0.969106	1.02381	0.779444	FALSE	FALSE	92992	239	0.108215	0.808333
368.9	Subjective visual disturbances	scores:score_c3	m1	follow-up	Phenotype tierA	sense organs	HR	1.01856	0.015481	0.988122	1.04994	0.234803	FALSE	FALSE	92992	239	0.629296
368.9	Subjective visual disturbances	scores:score_c3	m2	follow-up	Phenotype tierA	sense organs	HR	1.01813	0.0154823	0.987703	1.0495	0.245737	FALSE	FALSE	92992	239	0.60953
368.9	Subjective visual disturbances	scores:score_c3	m3a	follow-up	Phenotype tierA	sense organs	HR	1.01811	0.0154832	0.987674	1.04948	0.246482	FALSE	FALSE	92992	239	0.608215
368.9	Subjective visual disturbances	scores:score_c3	m3b	follow-up	Phenotype tierA	sense organs	HR	1.01789	0.0154837	0.987461	1.04925	0.252189	FALSE	FALSE	92992	239	0.598274
368.9	Subjective visual disturbances	scores:score_c3	m4	follow-up	Phenotype tierA	sense organs	HR	1.01788	0.0154837	0.987453	1.04924	0.252414	FALSE	FALSE	92992	239	0.597886	0.808333
368.9	Subjective visual disturbances	archetype:arch_comorbid_without_hypoxemia	m1	follow-up	Phenotype tierB	sense organs	HR	1.01085	0.147342	0.757302	1.34929	0.941611	FALSE	FALSE	20929	25	0.0261283
368.9	Subjective visual disturbances	archetype:arch_comorbid_without_hypoxemia	m2	follow-up	Phenotype tierB	sense organs	HR	1.0107	0.147332	0.757206	1.34907	0.942395	FALSE	FALSE	20929	25	0.0257672
368.9	Subjective visual disturbances	archetype:arch_comorbid_without_hypoxemia	m3a	follow-up	Phenotype tierB	sense organs	HR	1.01072	0.147334	0.757219	1.3491	0.942287	FALSE	FALSE	20929	25	0.0258166
368.9	Subjective visual disturbances	archetype:arch_comorbid_without_hypoxemia	m3b	follow-up	Phenotype tierB	sense organs	HR	1.01067	0.14733	0.757183	1.34901	0.942581	FALSE	FALSE	20929	25	0.0256815
368.9	Subjective visual disturbances	archetype:arch_comorbid_without_hypoxemia	m4	follow-up	Phenotype tierB	sense organs	HR	1.01065	0.147329	0.757168	1.34898	0.942703	FALSE	FALSE	20929	25	0.0256253	0.761042
368.9	Subjective visual disturbances	archetype:arch_severe_but_asymptomatic	m1	follow-up	Phenotype tierB	sense organs	HR	1.01942	0.0927338	0.85	1.22261	0.835669	FALSE	FALSE	20929	25	0.0779655
368.9	Subjective visual disturbances	archetype:arch_severe_but_asymptomatic	m2	follow-up	Phenotype tierB	sense organs	HR	1.01932	0.0927301	0.849919	1.22248	0.836527	FALSE	FALSE	20929	25	0.0775203
368.9	Subjective visual disturbances	archetype:arch_severe_but_asymptomatic	m3a	follow-up	Phenotype tierB	sense organs	HR	1.01933	0.0927305	0.849926	1.22249	0.83645	FALSE	FALSE	20929	25	0.0775601
368.9	Subjective visual disturbances	archetype:arch_severe_but_asymptomatic	m3b	follow-up	Phenotype tierB	sense organs	HR	1.01933	0.0927307	0.84993	1.2225	0.836408	FALSE	FALSE	20929	25	0.0775819
368.9	Subjective visual disturbances	archetype:arch_severe_but_asymptomatic	m4	follow-up	Phenotype tierB	sense organs	HR	1.01934	0.092731	0.849936	1.22251	0.836344	FALSE	FALSE	20929	25	0.0776153	0.761042
368.9	Subjective visual disturbances	archetype:arch_severe_symptomatic_otherwise_well	m1	follow-up	Phenotype tierB	sense organs	HR	0.988639	0.108674	0.798977	1.22332	0.916261	FALSE	FALSE	20929	25	0.037981
368.9	Subjective visual disturbances	archetype:arch_severe_symptomatic_otherwise_well	m2	follow-up	Phenotype tierB	sense organs	HR	0.988735	0.108679	0.799047	1.22345	0.916977	FALSE	FALSE	20929	25	0.0376414
368.9	Subjective visual disturbances	archetype:arch_severe_symptomatic_otherwise_well	m3a	follow-up	Phenotype tierB	sense organs	HR	0.988725	0.108678	0.79904	1.22344	0.916904	FALSE	FALSE	20929	25	0.0376763
368.9	Subjective visual disturbances	archetype:arch_severe_symptomatic_otherwise_well	m3b	follow-up	Phenotype tierB	sense organs	HR	0.988753	0.10868	0.79906	1.22348	0.917107	FALSE	FALSE	20929	25	0.0375798
368.9	Subjective visual disturbances	archetype:arch_severe_symptomatic_otherwise_well	m4	follow-up	Phenotype tierB	sense organs	HR	0.988774	0.108681	0.799075	1.22351	0.917269	FALSE	FALSE	20929	25	0.0375033	0.761042
368.9	Subjective visual disturbances	archetype:arch_symptomatic_without_hypoxemia	m1	follow-up	Phenotype tierB	sense organs	HR	0.988162	0.0797257	0.845212	1.15529	0.88126	FALSE	FALSE	20929	25	0.0548958
368.9	Subjective visual disturbances	archetype:arch_symptomatic_without_hypoxemia	m2	follow-up	Phenotype tierB	sense organs	HR	0.988242	0.0797286	0.845275	1.15539	0.882063	FALSE	FALSE	20929	25	0.0545006
368.9	Subjective visual disturbances	archetype:arch_symptomatic_without_hypoxemia	m3a	follow-up	Phenotype tierB	sense organs	HR	0.988237	0.0797285	0.845271	1.15538	0.882014	FALSE	FALSE	20929	25	0.0545246
368.9	Subjective visual disturbances	archetype:arch_symptomatic_without_hypoxemia	m3b	follow-up	Phenotype tierB	sense organs	HR	0.988226	0.0797281	0.845262	1.15537	0.881905	FALSE	FALSE	20929	25	0.0545783
368.9	Subjective visual disturbances	archetype:arch_symptomatic_without_hypoxemia	m4	follow-up	Phenotype tierB	sense organs	HR	0.988219	0.0797279	0.845257	1.15536	0.88184	FALSE	FALSE	20929	25	0.05461	0.761042
368.9	Subjective visual disturbances	archetype:arch_triple_high	m1	follow-up	Phenotype tierB	sense organs	HR	0.986343	0.191355	0.67787	1.43519	0.94271	FALSE	FALSE	20929	25	0.0256219
368.9	Subjective visual disturbances	archetype:arch_triple_high	m2	follow-up	Phenotype tierB	sense organs	HR	0.986201	0.191342	0.67779	1.43495	0.942108	FALSE	FALSE	20929	25	0.0258994
368.9	Subjective visual disturbances	archetype:arch_triple_high	m3a	follow-up	Phenotype tierB	sense organs	HR	0.986223	0.191344	0.677802	1.43498	0.942201	FALSE	FALSE	20929	25	0.0258565
368.9	Subjective visual disturbances	archetype:arch_triple_high	m3b	follow-up	Phenotype tierB	sense organs	HR	0.986143	0.191337	0.677756	1.43485	0.941861	FALSE	FALSE	20929	25	0.0260131
368.9	Subjective visual disturbances	archetype:arch_triple_high	m4	follow-up	Phenotype tierB	sense organs	HR	0.986155	0.191338	0.677763	1.43487	0.941913	FALSE	FALSE	20929	25	0.0259894	0.761042
368.9	Subjective visual disturbances	archetype:arch_triple_low	m1	follow-up	Phenotype tierB	sense organs	HR	0.989138	0.146139	0.742786	1.3172	0.940427	FALSE	FALSE	20929	25	0.0266748
368.9	Subjective visual disturbances	archetype:arch_triple_low	m2	follow-up	Phenotype tierB	sense organs	HR	0.989223	0.146145	0.742841	1.31732	0.940899	FALSE	FALSE	20929	25	0.026457
368.9	Subjective visual disturbances	archetype:arch_triple_low	m3a	follow-up	Phenotype tierB	sense organs	HR	0.989212	0.146144	0.742833	1.31731	0.940835	FALSE	FALSE	20929	25	0.0264865
368.9	Subjective visual disturbances	archetype:arch_triple_low	m3b	follow-up	Phenotype tierB	sense organs	HR	0.989246	0.146146	0.742856	1.31736	0.941026	FALSE	FALSE	20929	25	0.0263982
368.9	Subjective visual disturbances	archetype:arch_triple_low	m4	follow-up	Phenotype tierB	sense organs	HR	0.989239	0.146146	0.742851	1.31735	0.940988	FALSE	FALSE	20929	25	0.0264161	0.761042
368.9	Subjective visual disturbances	scores:score_c1	m1	follow-up	Phenotype tierB	sense organs	HR	0.99777	0.0293996	0.941901	1.05695	0.939458	FALSE	FALSE	20929	25	0.0271225
368.9	Subjective visual disturbances	scores:score_c1	m2	follow-up	Phenotype tierB	sense organs	HR	0.997738	0.0293998	0.941871	1.05692	0.9386	FALSE	FALSE	20929	25	0.0275193
368.9	Subjective visual disturbances	scores:score_c1	m3a	follow-up	Phenotype tierB	sense organs	HR	0.997741	0.0293998	0.941874	1.05692	0.938694	FALSE	FALSE	20929	25	0.027476
368.9	Subjective visual disturbances	scores:score_c1	m3b	follow-up	Phenotype tierB	sense organs	HR	0.997742	0.0293998	0.941874	1.05692	0.938698	FALSE	FALSE	20929	25	0.027474
368.9	Subjective visual disturbances	scores:score_c1	m4	follow-up	Phenotype tierB	sense organs	HR	0.997754	0.0293999	0.941886	1.05694	0.939037	FALSE	FALSE	20929	25	0.0273173	0.840579
368.9	Subjective visual disturbances	scores:score_c2	m1	follow-up	Phenotype tierB	sense organs	HR	0.994895	0.0324395	0.933608	1.0602	0.874626	FALSE	FALSE	20929	25	0.0581777
368.9	Subjective visual disturbances	scores:score_c2	m2	follow-up	Phenotype tierB	sense organs	HR	0.994946	0.0324397	0.933656	1.06026	0.875886	FALSE	FALSE	20929	25	0.0575526
368.9	Subjective visual disturbances	scores:score_c2	m3a	follow-up	Phenotype tierB	sense organs	HR	0.994944	0.0324397	0.933653	1.06026	0.875822	FALSE	FALSE	20929	25	0.0575843
368.9	Subjective visual disturbances	scores:score_c2	m3b	follow-up	Phenotype tierB	sense organs	HR	0.994934	0.0324397	0.933644	1.06025	0.875578	FALSE	FALSE	20929	25	0.0577051
368.9	Subjective visual disturbances	scores:score_c2	m4	follow-up	Phenotype tierB	sense organs	HR	0.994939	0.0324398	0.933649	1.06025	0.875707	FALSE	FALSE	20929	25	0.0576413	0.840579
368.9	Subjective visual disturbances	scores:score_c3	m1	follow-up	Phenotype tierB	sense organs	HR	1.00648	0.0333178	0.942859	1.0744	0.846179	FALSE	FALSE	20929	25	0.072538
368.9	Subjective visual disturbances	scores:score_c3	m2	follow-up	Phenotype tierB	sense organs	HR	1.00636	0.0333183	0.94274	1.07427	0.849124	FALSE	FALSE	20929	25	0.0710291
368.9	Subjective visual disturbances	scores:score_c3	m3a	follow-up	Phenotype tierB	sense organs	HR	1.00638	0.0333189	0.942757	1.07429	0.848685	FALSE	FALSE	20929	25	0.0712532
368.9	Subjective visual disturbances	scores:score_c3	m3b	follow-up	Phenotype tierB	sense organs	HR	1.00633	0.0333191	0.942711	1.07424	0.849815	FALSE	FALSE	20929	25	0.0706758
368.9	Subjective visual disturbances	scores:score_c3	m4	follow-up	Phenotype tierB	sense organs	HR	1.00632	0.033319	0.942707	1.07423	0.849931	FALSE	FALSE	20929	25	0.0706164	0.840579
369.2	Eye infection, viral	AHI≥15 vs <15	m1	follow-up	OSA severity Cox	sense organs	HR	1.00603	0.02158	0.964364	1.04949	0.780656	FALSE	FALSE	87147	70	0.10754
369.2	Eye infection, viral	AHI≥15 vs <15	m2	follow-up	OSA severity Cox	sense organs	HR	1.00602	0.02158	0.964355	1.04948	0.780986	FALSE	FALSE	87147	70	0.107357
369.2	Eye infection, viral	AHI≥15 vs <15	m3	follow-up	OSA severity Cox	sense organs	HR	1.00602	0.0215801	0.964356	1.04948	0.780923	FALSE	FALSE	87147	70	0.107392
369.2	Eye infection, viral	AHI≥15 vs <15	m4	follow-up	OSA severity Cox	sense organs	HR	1.00602	0.0215801	0.964353	1.04948	0.781048	FALSE	FALSE	87147	70	0.107322
369.2	Eye infection, viral	AHI≥5 vs <5	m1	follow-up	OSA severity Cox	sense organs	HR	1.00462	0.0237488	0.958929	1.05249	0.84612	FALSE	FALSE	87147	70	0.0725679
369.2	Eye infection, viral	AHI≥5 vs <5	m2	follow-up	OSA severity Cox	sense organs	HR	1.0046	0.023749	0.958915	1.05247	0.84661	FALSE	FALSE	87147	70	0.0723167
369.2	Eye infection, viral	AHI≥5 vs <5	m3	follow-up	OSA severity Cox	sense organs	HR	1.00461	0.023749	0.958916	1.05247	0.846577	FALSE	FALSE	87147	70	0.0723337
369.2	Eye infection, viral	AHI≥5 vs <5	m4	follow-up	OSA severity Cox	sense organs	HR	1.0046	0.023749	0.958912	1.05247	0.846692	FALSE	FALSE	87147	70	0.0722746
369.2	Eye infection, viral	mild_vs_none	m1	follow-up	OSA severity Cox	sense organs	HR	0.997431	0.0234172	0.952686	1.04428	0.912518	FALSE	FALSE	87147	70	0.0397588
369.2	Eye infection, viral	mild_vs_none	m2	follow-up	OSA severity Cox	sense organs	HR	0.997427	0.0234171	0.952683	1.04427	0.912398	FALSE	FALSE	87147	70	0.0398156
369.2	Eye infection, viral	mild_vs_none	m3	follow-up	OSA severity Cox	sense organs	HR	0.997426	0.0234171	0.952682	1.04427	0.912361	FALSE	FALSE	87147	70	0.0398335
369.2	Eye infection, viral	mild_vs_none	m4	follow-up	OSA severity Cox	sense organs	HR	0.997427	0.0234171	0.952683	1.04427	0.912385	FALSE	FALSE	87147	70	0.0398218	0.771912
369.2	Eye infection, viral	moderate_vs_none	m1	follow-up	OSA severity Cox	sense organs	HR	0.999452	0.0269462	0.948037	1.05366	0.983768	FALSE	FALSE	87147	70	0.00710736
369.2	Eye infection, viral	moderate_vs_none	m2	follow-up	OSA severity Cox	sense organs	HR	0.999442	0.0269461	0.948028	1.05364	0.983469	FALSE	FALSE	87147	70	0.00723954
369.2	Eye infection, viral	moderate_vs_none	m3	follow-up	OSA severity Cox	sense organs	HR	0.999442	0.0269461	0.948027	1.05364	0.983464	FALSE	FALSE	87147	70	0.00724151
369.2	Eye infection, viral	moderate_vs_none	m4	follow-up	OSA severity Cox	sense organs	HR	0.999441	0.0269461	0.948026	1.05364	0.983436	FALSE	FALSE	87147	70	0.00725379	0.771912
369.2	Eye infection, viral	omnibus	m1	follow-up	OSA severity Cox	sense organs	HR	0.132437				0.987679	FALSE	FALSE	87147	70	0.00538417
369.2	Eye infection, viral	omnibus	m2	follow-up	OSA severity Cox	sense organs	HR	0.13238				0.987687	FALSE	FALSE	87147	70	0.00538073
369.2	Eye infection, viral	omnibus	m3	follow-up	OSA severity Cox	sense organs	HR	0.132461				0.987676	FALSE	FALSE	87147	70	0.00538559
369.2	Eye infection, viral	omnibus	m4	follow-up	OSA severity Cox	sense organs	HR	0.132346				0.987691	FALSE	FALSE	87147	70	0.00537873	0.771912
369.2	Eye infection, viral	severe_vs_none	m1	follow-up	OSA severity Cox	sense organs	HR	1.0088	0.0253246	0.959951	1.06014	0.729346	FALSE	FALSE	87147	70	0.137067
369.2	Eye infection, viral	severe_vs_none	m2	follow-up	OSA severity Cox	sense organs	HR	1.0088	0.0253246	0.959947	1.06013	0.729462	FALSE	FALSE	87147	70	0.136998
369.2	Eye infection, viral	severe_vs_none	m3	follow-up	OSA severity Cox	sense organs	HR	1.0088	0.0253246	0.95995	1.06013	0.729385	FALSE	FALSE	87147	70	0.137043
369.2	Eye infection, viral	severe_vs_none	m4	follow-up	OSA severity Cox	sense organs	HR	1.0088	0.0253246	0.959946	1.06013	0.729504	FALSE	FALSE	87147	70	0.136972	0.771912
369.2	Eye infection, viral	trend	m1	follow-up	OSA severity Cox	sense organs	HR	1.00315	0.00951615	0.984615	1.02204	0.740865	FALSE	FALSE	87147	70	0.130261
369.2	Eye infection, viral	trend	m2	follow-up	OSA severity Cox	sense organs	HR	1.00315	0.00951619	0.984611	1.02203	0.74124	FALSE	FALSE	87147	70	0.130041
369.2	Eye infection, viral	trend	m3	follow-up	OSA severity Cox	sense organs	HR	1.00315	0.0095162	0.984611	1.02203	0.741171	FALSE	FALSE	87147	70	0.130082
369.2	Eye infection, viral	trend	m4	follow-up	OSA severity Cox	sense organs	HR	1.00315	0.00951622	0.98461	1.02203	0.741314	FALSE	FALSE	87147	70	0.129998	0.897587
369.2	Eye infection, viral	scores:score_c1	m1	follow-up	Phenotype tierA	sense organs	HR	1.00111	0.0172106	0.967907	1.03546	0.948451	FALSE	FALSE	62360	58	0.0229849
369.2	Eye infection, viral	scores:score_c1	m2	follow-up	Phenotype tierA	sense organs	HR	1.0011	0.0172107	0.967898	1.03545	0.948846	FALSE	FALSE	62360	58	0.0228043
369.2	Eye infection, viral	scores:score_c1	m3a	follow-up	Phenotype tierA	sense organs	HR	1.00111	0.0172107	0.967899	1.03545	0.948833	FALSE	FALSE	62360	58	0.0228101
369.2	Eye infection, viral	scores:score_c1	m3b	follow-up	Phenotype tierA	sense organs	HR	1.00111	0.0172107	0.967899	1.03545	0.948822	FALSE	FALSE	62360	58	0.0228152
369.2	Eye infection, viral	scores:score_c1	m4	follow-up	Phenotype tierA	sense organs	HR	1.0011	0.0172107	0.967896	1.03545	0.94894	FALSE	FALSE	62360	58	0.0227613	0.937385
369.2	Eye infection, viral	scores:score_c3	m1	follow-up	Phenotype tierA	sense organs	HR	1.00236	0.020265	0.96333	1.04298	0.907308	FALSE	FALSE	62360	58	0.0422453
369.2	Eye infection, viral	scores:score_c3	m2	follow-up	Phenotype tierA	sense organs	HR	1.00232	0.0202652	0.963293	1.04294	0.908808	FALSE	FALSE	62360	58	0.0415278
369.2	Eye infection, viral	scores:score_c3	m3a	follow-up	Phenotype tierA	sense organs	HR	1.00233	0.0202653	0.963296	1.04294	0.908665	FALSE	FALSE	62360	58	0.0415963
369.2	Eye infection, viral	scores:score_c3	m3b	follow-up	Phenotype tierA	sense organs	HR	1.00231	0.0202654	0.963281	1.04292	0.909259	FALSE	FALSE	62360	58	0.0413124
369.2	Eye infection, viral	scores:score_c3	m4	follow-up	Phenotype tierA	sense organs	HR	1.00231	0.0202654	0.963282	1.04293	0.909222	FALSE	FALSE	62360	58	0.0413301	0.937385
369.5	Conjunctivitis, infectious	AHI≥15 vs <15	m1	follow-up	OSA severity Cox	sense organs	HR	0.991946	0.0201738	0.95349	1.03195	0.688538	FALSE	FALSE	87147	1334	0.162072
369.5	Conjunctivitis, infectious	AHI≥15 vs <15	m2	follow-up	OSA severity Cox	sense organs	HR	0.993686	0.020187	0.955138	1.03379	0.753701	FALSE	FALSE	87147	1334	0.122801
369.5	Conjunctivitis, infectious	AHI≥15 vs <15	m3	follow-up	OSA severity Cox	sense organs	HR	0.994412	0.0201899	0.955831	1.03455	0.781376	FALSE	FALSE	87147	1334	0.10714
369.5	Conjunctivitis, infectious	AHI≥15 vs <15	m4	follow-up	OSA severity Cox	sense organs	HR	0.994367	0.0202009	0.955766	1.03453	0.779737	FALSE	FALSE	87147	1334	0.108052
369.5	Conjunctivitis, infectious	AHI≥5 vs <5	m1	follow-up	OSA severity Cox	sense organs	HR	0.986268	0.0222252	0.944228	1.03018	0.533846	FALSE	FALSE	87147	1334	0.272584
369.5	Conjunctivitis, infectious	AHI≥5 vs <5	m2	follow-up	OSA severity Cox	sense organs	HR	0.987954	0.022232	0.94583	1.03195	0.585674	FALSE	FALSE	87147	1334	0.232344
369.5	Conjunctivitis, infectious	AHI≥5 vs <5	m3	follow-up	OSA severity Cox	sense organs	HR	0.988551	0.0222312	0.946402	1.03258	0.604474	FALSE	FALSE	87147	1334	0.218622
369.5	Conjunctivitis, infectious	AHI≥5 vs <5	m4	follow-up	OSA severity Cox	sense organs	HR	0.988499	0.022242	0.946333	1.03254	0.603023	FALSE	FALSE	87147	1334	0.219666
369.5	Conjunctivitis, infectious	mild_vs_none	m1	follow-up	OSA severity Cox	sense organs	HR	0.995586	0.0219362	0.953689	1.03932	0.840196	FALSE	FALSE	87147	1334	0.0756194
369.5	Conjunctivitis, infectious	mild_vs_none	m2	follow-up	OSA severity Cox	sense organs	HR	0.995295	0.0219354	0.953412	1.03902	0.829778	FALSE	FALSE	87147	1334	0.0810383
369.5	Conjunctivitis, infectious	mild_vs_none	m3	follow-up	OSA severity Cox	sense organs	HR	0.995068	0.0219346	0.953195	1.03878	0.821654	FALSE	FALSE	87147	1334	0.0853113
369.5	Conjunctivitis, infectious	mild_vs_none	m4	follow-up	OSA severity Cox	sense organs	HR	0.995074	0.0219348	0.953201	1.03879	0.82189	FALSE	FALSE	87147	1334	0.0851865	0.147119
369.5	Conjunctivitis, infectious	moderate_vs_none	m1	follow-up	OSA severity Cox	sense organs	HR	1.01092	0.0251976	0.962211	1.0621	0.66634	FALSE	FALSE	87147	1334	0.176304
369.5	Conjunctivitis, infectious	moderate_vs_none	m2	follow-up	OSA severity Cox	sense organs	HR	1.01144	0.0252046	0.962692	1.06266	0.651666	FALSE	FALSE	87147	1334	0.185975
369.5	Conjunctivitis, infectious	moderate_vs_none	m3	follow-up	OSA severity Cox	sense organs	HR	1.0116	0.0252059	0.96284	1.06283	0.64722	FALSE	FALSE	87147	1334	0.188948
369.5	Conjunctivitis, infectious	moderate_vs_none	m4	follow-up	OSA severity Cox	sense organs	HR	1.01158	0.0252068	0.962821	1.06282	0.647741	FALSE	FALSE	87147	1334	0.188599	0.147119
369.5	Conjunctivitis, infectious	omnibus	m1	follow-up	OSA severity Cox	sense organs	HR	1.07407				0.783337	FALSE	FALSE	87147	1334	0.106051
369.5	Conjunctivitis, infectious	omnibus	m2	follow-up	OSA severity Cox	sense organs	HR	0.949633				0.813437	FALSE	FALSE	87147	1334	0.0896762
369.5	Conjunctivitis, infectious	omnibus	m3	follow-up	OSA severity Cox	sense organs	HR	0.899569				0.825532	FALSE	FALSE	87147	1334	0.0832662
369.5	Conjunctivitis, infectious	omnibus	m4	follow-up	OSA severity Cox	sense organs	HR	0.902362				0.824858	FALSE	FALSE	87147	1334	0.0836209	0.147119
369.5	Conjunctivitis, infectious	severe_vs_none	m1	follow-up	OSA severity Cox	sense organs	HR	0.978689	0.0237255	0.934221	1.02527	0.363904	FALSE	FALSE	87147	1334	0.439013
369.5	Conjunctivitis, infectious	severe_vs_none	m2	follow-up	OSA severity Cox	sense organs	HR	0.980654	0.0237443	0.936062	1.02737	0.410642	FALSE	FALSE	87147	1334	0.386536
369.5	Conjunctivitis, infectious	severe_vs_none	m3	follow-up	OSA severity Cox	sense organs	HR	0.981513	0.023751	0.936869	1.02828	0.432066	FALSE	FALSE	87147	1334	0.36445
369.5	Conjunctivitis, infectious	severe_vs_none	m4	follow-up	OSA severity Cox	sense organs	HR	0.981454	0.0237625	0.936793	1.02825	0.43082	FALSE	FALSE	87147	1334	0.365704	0.147119
369.5	Conjunctivitis, infectious	trend	m1	follow-up	OSA severity Cox	sense organs	HR	0.993165	0.0089015	0.975988	1.01064	0.441029	FALSE	FALSE	87147	1334	0.355533
369.5	Conjunctivitis, infectious	trend	m2	follow-up	OSA severity Cox	sense organs	HR	0.994055	0.00890882	0.976849	1.01156	0.503324	FALSE	FALSE	87147	1334	0.298152
369.5	Conjunctivitis, infectious	trend	m3	follow-up	OSA severity Cox	sense organs	HR	0.994417	0.00891055	0.977201	1.01194	0.529787	FALSE	FALSE	87147	1334	0.275898
369.5	Conjunctivitis, infectious	trend	m4	follow-up	OSA severity Cox	sense organs	HR	0.994388	0.00891725	0.977159	1.01192	0.527958	FALSE	FALSE	87147	1334	0.277401	0.278143
369.5	Conjunctivitis, infectious	omnibus	m1	follow-up	Phenotype octant_phecode	sense organs	HR	2.05042				0.956997	FALSE	FALSE	14194	79	0.0190895										7	0.01
369.5	Conjunctivitis, infectious	omnibus	m2	follow-up	Phenotype octant_phecode	sense organs	HR	2.20298				0.947757	FALSE	FALSE	14194	79	0.0233029										7	0.01
369.5	Conjunctivitis, infectious	omnibus	m3a	follow-up	Phenotype octant_phecode	sense organs	HR	2.26659				0.943625	FALSE	FALSE	14194	79	0.0252005										7	0.01
369.5	Conjunctivitis, infectious	omnibus	m3b	follow-up	Phenotype octant_phecode	sense organs	HR	1.89377				0.965485	FALSE	FALSE	14194	79	0.0152545										7	0.01
369.5	Conjunctivitis, infectious	omnibus	m4	follow-up	Phenotype octant_phecode	sense organs	HR	1.8403				0.968148	FALSE	FALSE	14194	79	0.0140582										7	0.01
369.5	Conjunctivitis, infectious	scores:score_c1	m1	follow-up	Phenotype tierA	sense organs	HR	0.994972	0.0161733	0.963927	1.02702	0.755291	FALSE	FALSE	62360	938	0.121886
369.5	Conjunctivitis, infectious	scores:score_c1	m2	follow-up	Phenotype tierA	sense organs	HR	0.995431	0.0161796	0.96436	1.0275	0.777143	FALSE	FALSE	62360	938	0.109499
369.5	Conjunctivitis, infectious	scores:score_c1	m3a	follow-up	Phenotype tierA	sense organs	HR	0.995333	0.0161808	0.964262	1.0274	0.772481	FALSE	FALSE	62360	938	0.112112
369.5	Conjunctivitis, infectious	scores:score_c1	m3b	follow-up	Phenotype tierA	sense organs	HR	0.995393	0.0161804	0.964322	1.02747	0.775368	FALSE	FALSE	62360	938	0.110492
369.5	Conjunctivitis, infectious	scores:score_c1	m4	follow-up	Phenotype tierA	sense organs	HR	0.995351	0.0161852	0.964272	1.02743	0.773433	FALSE	FALSE	62360	938	0.111577	0.624051
369.5	Conjunctivitis, infectious	scores:score_c3	m1	follow-up	Phenotype tierA	sense organs	HR	1.0571	0.018974	1.01851	1.09715	0.0034289	FALSE	TRUE	62360	938	2.46485
369.5	Conjunctivitis, infectious	scores:score_c3	m2	follow-up	Phenotype tierA	sense organs	HR	1.0547	0.0190362	1.01607	1.09479	0.00514748	FALSE	TRUE	62360	938	2.28841
369.5	Conjunctivitis, infectious	scores:score_c3	m3a	follow-up	Phenotype tierA	sense organs	HR	1.0545	0.0190597	1.01583	1.09464	0.00536609	FALSE	TRUE	62360	938	2.27034
369.5	Conjunctivitis, infectious	scores:score_c3	m3b	follow-up	Phenotype tierA	sense organs	HR	1.05152	0.0190769	1.01293	1.09159	0.00844853	FALSE	FALSE	62360	938	2.07322
369.5	Conjunctivitis, infectious	scores:score_c3	m4	follow-up	Phenotype tierA	sense organs	HR	1.05154	0.0190771	1.01294	1.0916	0.00843603	FALSE	FALSE	62360	938	2.07386	0.624051
369.5	Conjunctivitis, infectious	archetype:arch_comorbid_without_hypoxemia	m1	follow-up	Phenotype tierB	sense organs	HR	1.06045	0.231709	0.67338	1.67002	0.800025	FALSE	FALSE	14194	79	0.0968966
369.5	Conjunctivitis, infectious	archetype:arch_comorbid_without_hypoxemia	m2	follow-up	Phenotype tierB	sense organs	HR	1.06095	0.231768	0.67362	1.67101	0.798498	FALSE	FALSE	14194	79	0.097726
369.5	Conjunctivitis, infectious	archetype:arch_comorbid_without_hypoxemia	m3a	follow-up	Phenotype tierB	sense organs	HR	1.06097	0.231774	0.673625	1.67105	0.798442	FALSE	FALSE	14194	79	0.0977565
369.5	Conjunctivitis, infectious	archetype:arch_comorbid_without_hypoxemia	m3b	follow-up	Phenotype tierB	sense organs	HR	1.06029	0.231707	0.67328	1.66976	0.800532	FALSE	FALSE	14194	79	0.0966212
369.5	Conjunctivitis, infectious	archetype:arch_comorbid_without_hypoxemia	m4	follow-up	Phenotype tierB	sense organs	HR	1.0605	0.231729	0.673384	1.67016	0.799889	FALSE	FALSE	14194	79	0.0969702	0.589143
369.5	Conjunctivitis, infectious	archetype:arch_severe_but_asymptomatic	m1	follow-up	Phenotype tierB	sense organs	HR	1.02577	0.111697	0.824089	1.27681	0.819802	FALSE	FALSE	14194	79	0.0862909
369.5	Conjunctivitis, infectious	archetype:arch_severe_but_asymptomatic	m2	follow-up	Phenotype tierB	sense organs	HR	1.0263	0.111728	0.824462	1.27755	0.816277	FALSE	FALSE	14194	79	0.0881627
369.5	Conjunctivitis, infectious	archetype:arch_severe_but_asymptomatic	m3a	follow-up	Phenotype tierB	sense organs	HR	1.0262	0.111724	0.82439	1.27741	0.816933	FALSE	FALSE	14194	79	0.0878133
369.5	Conjunctivitis, infectious	archetype:arch_severe_but_asymptomatic	m3b	follow-up	Phenotype tierB	sense organs	HR	1.02621	0.111724	0.824394	1.27742	0.816889	FALSE	FALSE	14194	79	0.0878371
369.5	Conjunctivitis, infectious	archetype:arch_severe_but_asymptomatic	m4	follow-up	Phenotype tierB	sense organs	HR	1.02615	0.111722	0.824354	1.27735	0.817258	FALSE	FALSE	14194	79	0.0876409	0.589143
369.5	Conjunctivitis, infectious	archetype:arch_severe_symptomatic_otherwise_well	m1	follow-up	Phenotype tierB	sense organs	HR	1.01513	0.115917	0.808821	1.27406	0.896936	FALSE	FALSE	14194	79	0.0472387
369.5	Conjunctivitis, infectious	archetype:arch_severe_symptomatic_otherwise_well	m2	follow-up	Phenotype tierB	sense organs	HR	1.01482	0.115906	0.808593	1.27365	0.898994	FALSE	FALSE	14194	79	0.0462433
369.5	Conjunctivitis, infectious	archetype:arch_severe_symptomatic_otherwise_well	m3a	follow-up	Phenotype tierB	sense organs	HR	1.01474	0.115904	0.808535	1.27354	0.899514	FALSE	FALSE	14194	79	0.0459919
369.5	Conjunctivitis, infectious	archetype:arch_severe_symptomatic_otherwise_well	m3b	follow-up	Phenotype tierB	sense organs	HR	1.015	0.115917	0.808719	1.2739	0.897797	FALSE	FALSE	14194	79	0.0468216
369.5	Conjunctivitis, infectious	archetype:arch_severe_symptomatic_otherwise_well	m4	follow-up	Phenotype tierB	sense organs	HR	1.01482	0.11591	0.808583	1.27365	0.899036	FALSE	FALSE	14194	79	0.0462229	0.589143
369.5	Conjunctivitis, infectious	archetype:arch_symptomatic_without_hypoxemia	m1	follow-up	Phenotype tierB	sense organs	HR	0.991704	0.0943976	0.824196	1.19326	0.929678	FALSE	FALSE	14194	79	0.0316672
369.5	Conjunctivitis, infectious	archetype:arch_symptomatic_without_hypoxemia	m2	follow-up	Phenotype tierB	sense organs	HR	0.991405	0.094391	0.823958	1.19288	0.92713	FALSE	FALSE	14194	79	0.0328593
369.5	Conjunctivitis, infectious	archetype:arch_symptomatic_without_hypoxemia	m3a	follow-up	Phenotype tierB	sense organs	HR	0.991422	0.094392	0.823971	1.1929	0.92728	FALSE	FALSE	14194	79	0.0327892
369.5	Conjunctivitis, infectious	archetype:arch_symptomatic_without_hypoxemia	m3b	follow-up	Phenotype tierB	sense organs	HR	0.991292	0.0943873	0.823871	1.19274	0.926172	FALSE	FALSE	14194	79	0.0333084
369.5	Conjunctivitis, infectious	archetype:arch_symptomatic_without_hypoxemia	m4	follow-up	Phenotype tierB	sense organs	HR	0.991361	0.0943902	0.823923	1.19283	0.92676	FALSE	FALSE	14194	79	0.0330326	0.589143
369.5	Conjunctivitis, infectious	archetype:arch_triple_high	m1	follow-up	Phenotype tierB	sense organs	HR	1.34169	0.267217	0.794686	2.2652	0.271351	FALSE	FALSE	14194	79	0.566468
369.5	Conjunctivitis, infectious	archetype:arch_triple_high	m2	follow-up	Phenotype tierB	sense organs	HR	1.34225	0.267282	0.794918	2.26644	0.270784	FALSE	FALSE	14194	79	0.567377
369.5	Conjunctivitis, infectious	archetype:arch_triple_high	m3a	follow-up	Phenotype tierB	sense organs	HR	1.34271	0.26733	0.795115	2.26743	0.270314	FALSE	FALSE	14194	79	0.568131
369.5	Conjunctivitis, infectious	archetype:arch_triple_high	m3b	follow-up	Phenotype tierB	sense organs	HR	1.34078	0.267169	0.794223	2.26346	0.27237	FALSE	FALSE	14194	79	0.564841
369.5	Conjunctivitis, infectious	archetype:arch_triple_high	m4	follow-up	Phenotype tierB	sense organs	HR	1.34069	0.267162	0.794183	2.26328	0.272462	FALSE	FALSE	14194	79	0.564694	0.589143
369.5	Conjunctivitis, infectious	archetype:arch_triple_low	m1	follow-up	Phenotype tierB	sense organs	HR	0.973725	0.157952	0.714475	1.32704	0.866132	FALSE	FALSE	14194	79	0.0624157
369.5	Conjunctivitis, infectious	archetype:arch_triple_low	m2	follow-up	Phenotype tierB	sense organs	HR	0.973585	0.157944	0.714384	1.32683	0.865408	FALSE	FALSE	14194	79	0.062779
369.5	Conjunctivitis, infectious	archetype:arch_triple_low	m3a	follow-up	Phenotype tierB	sense organs	HR	0.973611	0.157947	0.7144	1.32687	0.865547	FALSE	FALSE	14194	79	0.0627095
369.5	Conjunctivitis, infectious	archetype:arch_triple_low	m3b	follow-up	Phenotype tierB	sense organs	HR	0.973973	0.157974	0.714627	1.32744	0.86742	FALSE	FALSE	14194	79	0.0617705
369.5	Conjunctivitis, infectious	archetype:arch_triple_low	m4	follow-up	Phenotype tierB	sense organs	HR	0.974031	0.157978	0.714663	1.32753	0.867721	FALSE	FALSE	14194	79	0.0616199	0.589143
369.5	Conjunctivitis, infectious	scores:score_c1	m1	follow-up	Phenotype tierB	sense organs	HR	1.00737	0.0350281	0.940527	1.07895	0.834039	FALSE	FALSE	14194	79	0.0788136
369.5	Conjunctivitis, infectious	scores:score_c1	m2	follow-up	Phenotype tierB	sense organs	HR	1.00751	0.0350301	0.940656	1.07911	0.830902	FALSE	FALSE	14194	79	0.0804504
369.5	Conjunctivitis, infectious	scores:score_c1	m3a	follow-up	Phenotype tierB	sense organs	HR	1.00749	0.0350304	0.940637	1.07909	0.831343	FALSE	FALSE	14194	79	0.0802197
369.5	Conjunctivitis, infectious	scores:score_c1	m3b	follow-up	Phenotype tierB	sense organs	HR	1.0075	0.0350303	0.940648	1.0791	0.8311	FALSE	FALSE	14194	79	0.0803469
369.5	Conjunctivitis, infectious	scores:score_c1	m4	follow-up	Phenotype tierB	sense organs	HR	1.00739	0.0350323	0.940542	1.07899	0.833527	FALSE	FALSE	14194	79	0.0790802	0.756992
369.5	Conjunctivitis, infectious	scores:score_c2	m1	follow-up	Phenotype tierB	sense organs	HR	1.00832	0.0384086	0.9352	1.08716	0.829222	FALSE	FALSE	14194	79	0.0813292
369.5	Conjunctivitis, infectious	scores:score_c2	m2	follow-up	Phenotype tierB	sense organs	HR	1.00805	0.0384141	0.934944	1.08688	0.834588	FALSE	FALSE	14194	79	0.0785277
369.5	Conjunctivitis, infectious	scores:score_c2	m3a	follow-up	Phenotype tierB	sense organs	HR	1.00807	0.0384148	0.934962	1.0869	0.834178	FALSE	FALSE	14194	79	0.0787413
369.5	Conjunctivitis, infectious	scores:score_c2	m3b	follow-up	Phenotype tierB	sense organs	HR	1.00795	0.0384151	0.934848	1.08677	0.836648	FALSE	FALSE	14194	79	0.077457
369.5	Conjunctivitis, infectious	scores:score_c2	m4	follow-up	Phenotype tierB	sense organs	HR	1.00791	0.038415	0.934813	1.08673	0.837396	FALSE	FALSE	14194	79	0.0770689	0.756992
369.5	Conjunctivitis, infectious	scores:score_c3	m1	follow-up	Phenotype tierB	sense organs	HR	1.01607	0.0424504	0.93495	1.10422	0.707308	FALSE	FALSE	14194	79	0.150391
369.5	Conjunctivitis, infectious	scores:score_c3	m2	follow-up	Phenotype tierB	sense organs	HR	1.01644	0.0424791	0.935244	1.10469	0.701012	FALSE	FALSE	14194	79	0.154274
369.5	Conjunctivitis, infectious	scores:score_c3	m3a	follow-up	Phenotype tierB	sense organs	HR	1.01651	0.0424891	0.93529	1.10479	0.699881	FALSE	FALSE	14194	79	0.154976
369.5	Conjunctivitis, infectious	scores:score_c3	m3b	follow-up	Phenotype tierB	sense organs	HR	1.01597	0.042493	0.934781	1.10421	0.709297	FALSE	FALSE	14194	79	0.149172
369.5	Conjunctivitis, infectious	scores:score_c3	m4	follow-up	Phenotype tierB	sense organs	HR	1.01601	0.0424938	0.934819	1.10425	0.708553	FALSE	FALSE	14194	79	0.149628	0.756992
370	Keratitis	AHI≥15 vs <15	m1	follow-up	OSA severity Cox	sense organs	HR	1.0021	0.0215738	0.960615	1.04539	0.922366	FALSE	FALSE	87147	75	0.0350966
370	Keratitis	AHI≥15 vs <15	m2	follow-up	OSA severity Cox	sense organs	HR	1.00211	0.0215738	0.960621	1.04539	0.922127	FALSE	FALSE	87147	75	0.0352094
370	Keratitis	AHI≥15 vs <15	m3	follow-up	OSA severity Cox	sense organs	HR	1.00211	0.0215738	0.960623	1.04539	0.922067	FALSE	FALSE	87147	75	0.0352375
370	Keratitis	AHI≥15 vs <15	m4	follow-up	OSA severity Cox	sense organs	HR	1.00211	0.0215739	0.96062	1.04539	0.922176	FALSE	FALSE	87147	75	0.0351861
370	Keratitis	AHI≥5 vs <5	m1	follow-up	OSA severity Cox	sense organs	HR	1.00356	0.0237428	0.957928	1.05136	0.881046	FALSE	FALSE	87147	75	0.0550016
370	Keratitis	AHI≥5 vs <5	m2	follow-up	OSA severity Cox	sense organs	HR	1.00356	0.0237429	0.957933	1.05137	0.880872	FALSE	FALSE	87147	75	0.055087
370	Keratitis	AHI≥5 vs <5	m3	follow-up	OSA severity Cox	sense organs	HR	1.00357	0.0237429	0.957935	1.05137	0.880828	FALSE	FALSE	87147	75	0.0551089
370	Keratitis	AHI≥5 vs <5	m4	follow-up	OSA severity Cox	sense organs	HR	1.00356	0.023743	0.957932	1.05137	0.880926	FALSE	FALSE	87147	75	0.0550607
370	Keratitis	mild_vs_none	m1	follow-up	OSA severity Cox	sense organs	HR	1.00099	0.0234103	0.956096	1.04799	0.966387	FALSE	FALSE	87147	75	0.0148488
370	Keratitis	mild_vs_none	m2	follow-up	OSA severity Cox	sense organs	HR	1.00098	0.0234103	0.956094	1.04798	0.966475	FALSE	FALSE	87147	75	0.0148095
370	Keratitis	mild_vs_none	m3	follow-up	OSA severity Cox	sense organs	HR	1.00098	0.0234103	0.956093	1.04798	0.966495	FALSE	FALSE	87147	75	0.0148003
370	Keratitis	mild_vs_none	m4	follow-up	OSA severity Cox	sense organs	HR	1.00098	0.0234103	0.956094	1.04798	0.966474	FALSE	FALSE	87147	75	0.0148097	0.543021
370	Keratitis	moderate_vs_none	m1	follow-up	OSA severity Cox	sense organs	HR	1.003	0.0269375	0.95142	1.05738	0.911414	FALSE	FALSE	87147	75	0.0402843
370	Keratitis	moderate_vs_none	m2	follow-up	OSA severity Cox	sense organs	HR	1.003	0.0269375	0.951423	1.05738	0.911327	FALSE	FALSE	87147	75	0.0403259
370	Keratitis	moderate_vs_none	m3	follow-up	OSA severity Cox	sense organs	HR	1.003	0.0269375	0.951423	1.05738	0.911326	FALSE	FALSE	87147	75	0.0403263
370	Keratitis	moderate_vs_none	m4	follow-up	OSA severity Cox	sense organs	HR	1.003	0.0269375	0.951422	1.05738	0.911349	FALSE	FALSE	87147	75	0.0403152	0.543021
370	Keratitis	omnibus	m1	follow-up	OSA severity Cox	sense organs	HR	0.0142261				0.999551	FALSE	FALSE	87147	75	0.000195198
370	Keratitis	omnibus	m2	follow-up	OSA severity Cox	sense organs	HR	0.0142464				0.99955	FALSE	FALSE	87147	75	0.000195616
370	Keratitis	omnibus	m3	follow-up	OSA severity Cox	sense organs	HR	0.0142463				0.99955	FALSE	FALSE	87147	75	0.000195614
370	Keratitis	omnibus	m4	follow-up	OSA severity Cox	sense organs	HR	0.0142392				0.99955	FALSE	FALSE	87147	75	0.000195468	0.543021
370	Keratitis	severe_vs_none	m1	follow-up	OSA severity Cox	sense organs	HR	1.00026	0.0253174	0.951839	1.05115	0.99176	FALSE	FALSE	87147	75	0.00359356
370	Keratitis	severe_vs_none	m2	follow-up	OSA severity Cox	sense organs	HR	1.00027	0.0253175	0.951845	1.05115	0.99156	FALSE	FALSE	87147	75	0.00368115
370	Keratitis	severe_vs_none	m3	follow-up	OSA severity Cox	sense organs	HR	1.00027	0.0253175	0.951847	1.05116	0.99149	FALSE	FALSE	87147	75	0.00371153
370	Keratitis	severe_vs_none	m4	follow-up	OSA severity Cox	sense organs	HR	1.00027	0.0253175	0.951843	1.05115	0.991597	FALSE	FALSE	87147	75	0.00366476	0.543021
370	Keratitis	trend	m1	follow-up	OSA severity Cox	sense organs	HR	1.00102	0.00951352	0.982523	1.01986	0.915052	FALSE	FALSE	87147	75	0.0385542
370	Keratitis	trend	m2	follow-up	OSA severity Cox	sense organs	HR	1.00102	0.00951356	0.982526	1.01986	0.914802	FALSE	FALSE	87147	75	0.038673
370	Keratitis	trend	m3	follow-up	OSA severity Cox	sense organs	HR	1.00102	0.00951356	0.982527	1.01986	0.914732	FALSE	FALSE	87147	75	0.0387063
370	Keratitis	trend	m4	follow-up	OSA severity Cox	sense organs	HR	1.00102	0.00951359	0.982525	1.01986	0.914859	FALSE	FALSE	87147	75	0.0386458	0.916223
370	Keratitis	scores:score_c1	m1	follow-up	Phenotype tierA	sense organs	HR	1.00171	0.0172107	0.968483	1.03608	0.920931	FALSE	FALSE	62360	59	0.0357731
370	Keratitis	scores:score_c1	m2	follow-up	Phenotype tierA	sense organs	HR	1.0017	0.0172107	0.968477	1.03607	0.921231	FALSE	FALSE	62360	59	0.0356313
370	Keratitis	scores:score_c1	m3a	follow-up	Phenotype tierA	sense organs	HR	1.0017	0.0172107	0.968478	1.03607	0.921184	FALSE	FALSE	62360	59	0.0356534
370	Keratitis	scores:score_c1	m3b	follow-up	Phenotype tierA	sense organs	HR	1.0017	0.0172107	0.968478	1.03607	0.921181	FALSE	FALSE	62360	59	0.0356549
370	Keratitis	scores:score_c1	m4	follow-up	Phenotype tierA	sense organs	HR	1.0017	0.0172108	0.968478	1.03607	0.921203	FALSE	FALSE	62360	59	0.0356448	0.517816
370	Keratitis	scores:score_c3	m1	follow-up	Phenotype tierA	sense organs	HR	1.00336	0.0202638	0.964291	1.04401	0.868541	FALSE	FALSE	62360	59	0.0612096
370	Keratitis	scores:score_c3	m2	follow-up	Phenotype tierA	sense organs	HR	1.00332	0.020264	0.964255	1.04397	0.869953	FALSE	FALSE	62360	59	0.0605042
370	Keratitis	scores:score_c3	m3a	follow-up	Phenotype tierA	sense organs	HR	1.00333	0.0202642	0.964258	1.04398	0.869847	FALSE	FALSE	62360	59	0.0605573
370	Keratitis	scores:score_c3	m3b	follow-up	Phenotype tierA	sense organs	HR	1.00331	0.0202643	0.964246	1.04396	0.87032	FALSE	FALSE	62360	59	0.0603211
370	Keratitis	scores:score_c3	m4	follow-up	Phenotype tierA	sense organs	HR	1.00331	0.0202643	0.964246	1.04396	0.870313	FALSE	FALSE	62360	59	0.0603244	0.517816
370.1	Corneal ulcer	AHI≥15 vs <15	m1	follow-up	OSA severity Cox	sense organs	HR	1.0013	0.0216085	0.959775	1.04461	0.952207	FALSE	FALSE	87147	47	0.0212687
370.1	Corneal ulcer	AHI≥15 vs <15	m2	follow-up	OSA severity Cox	sense organs	HR	1.0013	0.0216085	0.959778	1.04462	0.952095	FALSE	FALSE	87147	47	0.0213199
370.1	Corneal ulcer	AHI≥15 vs <15	m3	follow-up	OSA severity Cox	sense organs	HR	1.0013	0.0216085	0.959779	1.04462	0.952056	FALSE	FALSE	87147	47	0.0213374
370.1	Corneal ulcer	AHI≥15 vs <15	m4	follow-up	OSA severity Cox	sense organs	HR	1.0013	0.0216085	0.959778	1.04462	0.952085	FALSE	FALSE	87147	47	0.0213244
370.1	Corneal ulcer	AHI≥5 vs <5	m1	follow-up	OSA severity Cox	sense organs	HR	0.999376	0.0237793	0.953867	1.04706	0.97906	FALSE	FALSE	87147	47	0.00919068
370.1	Corneal ulcer	AHI≥5 vs <5	m2	follow-up	OSA severity Cox	sense organs	HR	0.999375	0.0237793	0.953866	1.04705	0.979011	FALSE	FALSE	87147	47	0.00921264
370.1	Corneal ulcer	AHI≥5 vs <5	m3	follow-up	OSA severity Cox	sense organs	HR	0.999376	0.0237793	0.953867	1.04706	0.979051	FALSE	FALSE	87147	47	0.00919459
370.1	Corneal ulcer	AHI≥5 vs <5	m4	follow-up	OSA severity Cox	sense organs	HR	0.999375	0.0237793	0.953866	1.04705	0.979025	FALSE	FALSE	87147	47	0.00920615
370.1	Corneal ulcer	mild_vs_none	m1	follow-up	OSA severity Cox	sense organs	HR	0.997873	0.0234479	0.953052	1.0448	0.92766	FALSE	FALSE	87147	47	0.032611
370.1	Corneal ulcer	mild_vs_none	m2	follow-up	OSA severity Cox	sense organs	HR	0.997868	0.0234479	0.953047	1.0448	0.92749	FALSE	FALSE	87147	47	0.0326905
370.1	Corneal ulcer	mild_vs_none	m3	follow-up	OSA severity Cox	sense organs	HR	0.997868	0.0234479	0.953047	1.0448	0.927489	FALSE	FALSE	87147	47	0.0326912
370.1	Corneal ulcer	mild_vs_none	m4	follow-up	OSA severity Cox	sense organs	HR	0.997869	0.0234479	0.953047	1.0448	0.927494	FALSE	FALSE	87147	47	0.0326887	0.648414
370.1	Corneal ulcer	moderate_vs_none	m1	follow-up	OSA severity Cox	sense organs	HR	1.00198	0.0269813	0.950366	1.05639	0.941683	FALSE	FALSE	87147	47	0.0260952
370.1	Corneal ulcer	moderate_vs_none	m2	follow-up	OSA severity Cox	sense organs	HR	1.00198	0.0269813	0.95037	1.05639	0.941534	FALSE	FALSE	87147	47	0.0261642
370.1	Corneal ulcer	moderate_vs_none	m3	follow-up	OSA severity Cox	sense organs	HR	1.00198	0.0269813	0.950371	1.05639	0.941514	FALSE	FALSE	87147	47	0.0261732
370.1	Corneal ulcer	moderate_vs_none	m4	follow-up	OSA severity Cox	sense organs	HR	1.00198	0.0269813	0.950371	1.05639	0.94152	FALSE	FALSE	87147	47	0.0261703	0.648414
370.1	Corneal ulcer	omnibus	m1	follow-up	OSA severity Cox	sense organs	HR	0.0136194				0.999579	FALSE	FALSE	87147	47	0.000182877
370.1	Corneal ulcer	omnibus	m2	follow-up	OSA severity Cox	sense organs	HR	0.0136859				0.999576	FALSE	FALSE	87147	47	0.000184213
370.1	Corneal ulcer	omnibus	m3	follow-up	OSA severity Cox	sense organs	HR	0.0136899				0.999576	FALSE	FALSE	87147	47	0.000184294
370.1	Corneal ulcer	omnibus	m4	follow-up	OSA severity Cox	sense organs	HR	0.0136874				0.999576	FALSE	FALSE	87147	47	0.000184245	0.648414
370.1	Corneal ulcer	severe_vs_none	m1	follow-up	OSA severity Cox	sense organs	HR	1.00003	0.0253585	0.951546	1.05099	0.998907	FALSE	FALSE	87147	47	0.00047512
370.1	Corneal ulcer	severe_vs_none	m2	follow-up	OSA severity Cox	sense organs	HR	1.00003	0.0253585	0.951546	1.05099	0.998916	FALSE	FALSE	87147	47	0.000471074
370.1	Corneal ulcer	severe_vs_none	m3	follow-up	OSA severity Cox	sense organs	HR	1.00004	0.0253585	0.951547	1.05099	0.998889	FALSE	FALSE	87147	47	0.000482659
370.1	Corneal ulcer	severe_vs_none	m4	follow-up	OSA severity Cox	sense organs	HR	1.00003	0.0253586	0.951546	1.05099	0.998917	FALSE	FALSE	87147	47	0.000470635	0.648414
370.1	Corneal ulcer	trend	m1	follow-up	OSA severity Cox	sense organs	HR	1.00016	0.00952861	0.981651	1.01901	0.986874	FALSE	FALSE	87147	47	0.00573833
370.1	Corneal ulcer	trend	m2	follow-up	OSA severity Cox	sense organs	HR	1.00016	0.00952862	0.981652	1.01901	0.986848	FALSE	FALSE	87147	47	0.00574989
370.1	Corneal ulcer	trend	m3	follow-up	OSA severity Cox	sense organs	HR	1.00016	0.00952862	0.981652	1.01901	0.986804	FALSE	FALSE	87147	47	0.00576891
370.1	Corneal ulcer	trend	m4	follow-up	OSA severity Cox	sense organs	HR	1.00016	0.00952863	0.981652	1.01901	0.986838	FALSE	FALSE	87147	47	0.00575419	0.953775
370.1	Corneal ulcer	scores:score_c1	m1	follow-up	Phenotype tierA	sense organs	HR	1.00047	0.0172431	0.967218	1.03485	0.978486	FALSE	FALSE	62360	33	0.00944552
370.1	Corneal ulcer	scores:score_c1	m2	follow-up	Phenotype tierA	sense organs	HR	1.00046	0.0172431	0.967218	1.03485	0.978499	FALSE	FALSE	62360	33	0.00943947
370.1	Corneal ulcer	scores:score_c1	m3a	follow-up	Phenotype tierA	sense organs	HR	1.00047	0.0172431	0.967218	1.03485	0.978483	FALSE	FALSE	62360	33	0.0094465
370.1	Corneal ulcer	scores:score_c1	m3b	follow-up	Phenotype tierA	sense organs	HR	1.00047	0.0172431	0.967218	1.03485	0.978485	FALSE	FALSE	62360	33	0.00944595
370.1	Corneal ulcer	scores:score_c1	m4	follow-up	Phenotype tierA	sense organs	HR	1.00047	0.0172432	0.967219	1.03486	0.978468	FALSE	FALSE	62360	33	0.00945317	0.610787
370.1	Corneal ulcer	scores:score_c3	m1	follow-up	Phenotype tierA	sense organs	HR	0.998979	0.0203051	0.960003	1.03954	0.959859	FALSE	FALSE	62360	33	0.0177925
370.1	Corneal ulcer	scores:score_c3	m2	follow-up	Phenotype tierA	sense organs	HR	0.998976	0.0203053	0.96	1.03953	0.959757	FALSE	FALSE	62360	33	0.0178385
370.1	Corneal ulcer	scores:score_c3	m3a	follow-up	Phenotype tierA	sense organs	HR	0.998978	0.0203053	0.960001	1.03954	0.959825	FALSE	FALSE	62360	33	0.0178081
370.1	Corneal ulcer	scores:score_c3	m3b	follow-up	Phenotype tierA	sense organs	HR	0.998979	0.0203054	0.960003	1.03954	0.959881	FALSE	FALSE	62360	33	0.0177827
370.1	Corneal ulcer	scores:score_c3	m4	follow-up	Phenotype tierA	sense organs	HR	0.998979	0.0203054	0.960003	1.03954	0.959875	FALSE	FALSE	62360	33	0.0177851	0.610787
370.3	Keratoconjunctivitis	AHI≥15 vs <15	m1	follow-up	OSA severity Cox	sense organs	HR	0.999336	0.0216195	0.957876	1.04259	0.975505	FALSE	FALSE	87147	38	0.0107707
370.3	Keratoconjunctivitis	AHI≥15 vs <15	m2	follow-up	OSA severity Cox	sense organs	HR	0.999335	0.0216196	0.957875	1.04259	0.975465	FALSE	FALSE	87147	38	0.0107883
370.3	Keratoconjunctivitis	AHI≥15 vs <15	m3	follow-up	OSA severity Cox	sense organs	HR	0.999337	0.0216196	0.957876	1.04259	0.975516	FALSE	FALSE	87147	38	0.0107658
370.3	Keratoconjunctivitis	AHI≥15 vs <15	m4	follow-up	OSA severity Cox	sense organs	HR	0.999339	0.0216196	0.957878	1.04259	0.975585	FALSE	FALSE	87147	38	0.010735
370.3	Keratoconjunctivitis	AHI≥5 vs <5	m1	follow-up	OSA severity Cox	sense organs	HR	1.00131	0.0237917	0.955693	1.04911	0.956026	FALSE	FALSE	87147	38	0.0195302
370.3	Keratoconjunctivitis	AHI≥5 vs <5	m2	follow-up	OSA severity Cox	sense organs	HR	1.00132	0.0237917	0.955695	1.04911	0.955949	FALSE	FALSE	87147	38	0.0195653
370.3	Keratoconjunctivitis	AHI≥5 vs <5	m3	follow-up	OSA severity Cox	sense organs	HR	1.00132	0.0237917	0.955696	1.04911	0.955912	FALSE	FALSE	87147	38	0.0195821
370.3	Keratoconjunctivitis	AHI≥5 vs <5	m4	follow-up	OSA severity Cox	sense organs	HR	1.00132	0.0237917	0.955698	1.04912	0.955849	FALSE	FALSE	87147	38	0.0196106
370.3	Keratoconjunctivitis	mild_vs_none	m1	follow-up	OSA severity Cox	sense organs	HR	1.00206	0.0234597	0.957026	1.04921	0.930167	FALSE	FALSE	87147	38	0.0314391
370.3	Keratoconjunctivitis	mild_vs_none	m2	follow-up	OSA severity Cox	sense organs	HR	1.00206	0.0234597	0.95703	1.04921	0.930048	FALSE	FALSE	87147	38	0.0314946
370.3	Keratoconjunctivitis	mild_vs_none	m3	follow-up	OSA severity Cox	sense organs	HR	1.00206	0.0234597	0.957029	1.04921	0.930066	FALSE	FALSE	87147	38	0.0314861
370.3	Keratoconjunctivitis	mild_vs_none	m4	follow-up	OSA severity Cox	sense organs	HR	1.00206	0.0234597	0.957029	1.04921	0.930079	FALSE	FALSE	87147	38	0.03148	0.738862
370.3	Keratoconjunctivitis	moderate_vs_none	m1	follow-up	OSA severity Cox	sense organs	HR	0.999615	0.0269952	0.948101	1.05393	0.988629	FALSE	FALSE	87147	38	0.00496681
370.3	Keratoconjunctivitis	moderate_vs_none	m2	follow-up	OSA severity Cox	sense organs	HR	0.999613	0.0269952	0.948098	1.05393	0.98855	FALSE	FALSE	87147	38	0.00500128
370.3	Keratoconjunctivitis	moderate_vs_none	m3	follow-up	OSA severity Cox	sense organs	HR	0.999613	0.0269952	0.948098	1.05393	0.988553	FALSE	FALSE	87147	38	0.00500017
370.3	Keratoconjunctivitis	moderate_vs_none	m4	follow-up	OSA severity Cox	sense organs	HR	0.999613	0.0269952	0.948099	1.05393	0.988568	FALSE	FALSE	87147	38	0.00499353	0.738862
370.3	Keratoconjunctivitis	omnibus	m1	follow-up	OSA severity Cox	sense organs	HR	0.00839496				0.999796	FALSE	FALSE	87147	38	8.86302e-05
370.3	Keratoconjunctivitis	omnibus	m2	follow-up	OSA severity Cox	sense organs	HR	0.00842246				0.999795	FALSE	FALSE	87147	38	8.90653e-05
370.3	Keratoconjunctivitis	omnibus	m3	follow-up	OSA severity Cox	sense organs	HR	0.00841516				0.999795	FALSE	FALSE	87147	38	8.89497e-05
370.3	Keratoconjunctivitis	omnibus	m4	follow-up	OSA severity Cox	sense organs	HR	0.00840797				0.999795	FALSE	FALSE	87147	38	8.88359e-05	0.738862
370.3	Keratoconjunctivitis	severe_vs_none	m1	follow-up	OSA severity Cox	sense organs	HR	0.999431	0.0253715	0.950948	1.05039	0.982107	FALSE	FALSE	87147	38	0.00784121
370.3	Keratoconjunctivitis	severe_vs_none	m2	follow-up	OSA severity Cox	sense organs	HR	0.999432	0.0253715	0.950949	1.05039	0.982135	FALSE	FALSE	87147	38	0.00782903
370.3	Keratoconjunctivitis	severe_vs_none	m3	follow-up	OSA severity Cox	sense organs	HR	0.999434	0.0253715	0.95095	1.05039	0.982191	FALSE	FALSE	87147	38	0.00780386
370.3	Keratoconjunctivitis	severe_vs_none	m4	follow-up	OSA severity Cox	sense organs	HR	0.999436	0.0253715	0.950952	1.05039	0.982258	FALSE	FALSE	87147	38	0.00777426	0.738862
370.3	Keratoconjunctivitis	trend	m1	follow-up	OSA severity Cox	sense organs	HR	1	0.00953351	0.981488	1.01886	1	FALSE	FALSE	87147	38	0
370.3	Keratoconjunctivitis	trend	m2	follow-up	OSA severity Cox	sense organs	HR	1	0.00953352	0.981489	1.01886	0.99991	FALSE	FALSE	87147	38	3.91075e-05
370.3	Keratoconjunctivitis	trend	m3	follow-up	OSA severity Cox	sense organs	HR	1	0.00953353	0.98149	1.01886	0.999851	FALSE	FALSE	87147	38	6.45428e-05
370.3	Keratoconjunctivitis	trend	m4	follow-up	OSA severity Cox	sense organs	HR	1	0.00953353	0.981491	1.01886	0.999771	FALSE	FALSE	87147	38	9.9647e-05	0.742235
370.3	Keratoconjunctivitis	scores:score_c1	m1	follow-up	Phenotype tierA	sense organs	HR	0.999688	0.0172476	0.966458	1.03406	0.985548	FALSE	FALSE	62360	30	0.00632216
370.3	Keratoconjunctivitis	scores:score_c1	m2	follow-up	Phenotype tierA	sense organs	HR	0.999684	0.0172476	0.966455	1.03406	0.985374	FALSE	FALSE	62360	30	0.00639888
370.3	Keratoconjunctivitis	scores:score_c1	m3a	follow-up	Phenotype tierA	sense organs	HR	0.999684	0.0172476	0.966455	1.03406	0.985392	FALSE	FALSE	62360	30	0.00639083
370.3	Keratoconjunctivitis	scores:score_c1	m3b	follow-up	Phenotype tierA	sense organs	HR	0.999684	0.0172476	0.966455	1.03406	0.985394	FALSE	FALSE	62360	30	0.00639011
370.3	Keratoconjunctivitis	scores:score_c1	m4	follow-up	Phenotype tierA	sense organs	HR	0.999686	0.0172476	0.966457	1.03406	0.985469	FALSE	FALSE	62360	30	0.00635688	0.769271
370.3	Keratoconjunctivitis	scores:score_c3	m1	follow-up	Phenotype tierA	sense organs	HR	1.00213	0.0203101	0.963021	1.04283	0.916598	FALSE	FALSE	62360	30	0.0378212
370.3	Keratoconjunctivitis	scores:score_c3	m2	follow-up	Phenotype tierA	sense organs	HR	1.00212	0.0203101	0.963009	1.04281	0.917079	FALSE	FALSE	62360	30	0.0375934
370.3	Keratoconjunctivitis	scores:score_c3	m3a	follow-up	Phenotype tierA	sense organs	HR	1.00212	0.0203101	0.963008	1.04281	0.917115	FALSE	FALSE	62360	30	0.037576
370.3	Keratoconjunctivitis	scores:score_c3	m3b	follow-up	Phenotype tierA	sense organs	HR	1.00211	0.0203102	0.963004	1.04281	0.91727	FALSE	FALSE	62360	30	0.0375027
370.3	Keratoconjunctivitis	scores:score_c3	m4	follow-up	Phenotype tierA	sense organs	HR	1.00211	0.0203102	0.963004	1.04281	0.917294	FALSE	FALSE	62360	30	0.0374913	0.769271
371.1	Uveitis, noninfectious or NOS	AHI≥15 vs <15	m1	follow-up	OSA severity Cox	sense organs	HR	1.00261	0.0214943	0.961254	1.04575	0.903317	FALSE	FALSE	87147	140	0.0441597
371.1	Uveitis, noninfectious or NOS	AHI≥15 vs <15	m2	follow-up	OSA severity Cox	sense organs	HR	1.0026	0.0214944	0.961237	1.04574	0.903944	FALSE	FALSE	87147	140	0.0438583
371.1	Uveitis, noninfectious or NOS	AHI≥15 vs <15	m3	follow-up	OSA severity Cox	sense organs	HR	1.00261	0.0214944	0.961248	1.04575	0.90353	FALSE	FALSE	87147	140	0.0440572
371.1	Uveitis, noninfectious or NOS	AHI≥15 vs <15	m4	follow-up	OSA severity Cox	sense organs	HR	1.00262	0.0214946	0.961256	1.04576	0.903194	FALSE	FALSE	87147	140	0.0442189
371.1	Uveitis, noninfectious or NOS	AHI≥5 vs <5	m1	follow-up	OSA severity Cox	sense organs	HR	1.00462	0.0236567	0.959105	1.0523	0.845427	FALSE	FALSE	87147	140	0.0729239
371.1	Uveitis, noninfectious or NOS	AHI≥5 vs <5	m2	follow-up	OSA severity Cox	sense organs	HR	1.00459	0.0236571	0.959072	1.05226	0.846564	FALSE	FALSE	87147	140	0.0723403
371.1	Uveitis, noninfectious or NOS	AHI≥5 vs <5	m3	follow-up	OSA severity Cox	sense organs	HR	1.0046	0.0236571	0.959081	1.05227	0.846242	FALSE	FALSE	87147	140	0.0725052
371.1	Uveitis, noninfectious or NOS	AHI≥5 vs <5	m4	follow-up	OSA severity Cox	sense organs	HR	1.00461	0.0236572	0.95909	1.05228	0.845941	FALSE	FALSE	87147	140	0.07266
371.1	Uveitis, noninfectious or NOS	mild_vs_none	m1	follow-up	OSA severity Cox	sense organs	HR	1.00142	0.0233244	0.956671	1.04826	0.951491	FALSE	FALSE	87147	140	0.0215953
371.1	Uveitis, noninfectious or NOS	mild_vs_none	m2	follow-up	OSA severity Cox	sense organs	HR	1.00141	0.0233244	0.956665	1.04826	0.95169	FALSE	FALSE	87147	140	0.0215046
371.1	Uveitis, noninfectious or NOS	mild_vs_none	m3	follow-up	OSA severity Cox	sense organs	HR	1.00141	0.0233244	0.956662	1.04825	0.951815	FALSE	FALSE	87147	140	0.0214473
371.1	Uveitis, noninfectious or NOS	mild_vs_none	m4	follow-up	OSA severity Cox	sense organs	HR	1.00141	0.0233244	0.95666	1.04825	0.951877	FALSE	FALSE	87147	140	0.0214191	0.919065
371.1	Uveitis, noninfectious or NOS	moderate_vs_none	m1	follow-up	OSA severity Cox	sense organs	HR	1.0075	0.0268375	0.955875	1.06191	0.78067	FALSE	FALSE	87147	140	0.107533
371.1	Uveitis, noninfectious or NOS	moderate_vs_none	m2	follow-up	OSA severity Cox	sense organs	HR	1.00747	0.0268373	0.955848	1.06188	0.781503	FALSE	FALSE	87147	140	0.107069
371.1	Uveitis, noninfectious or NOS	moderate_vs_none	m3	follow-up	OSA severity Cox	sense organs	HR	1.00747	0.0268374	0.95585	1.06189	0.781444	FALSE	FALSE	87147	140	0.107102
371.1	Uveitis, noninfectious or NOS	moderate_vs_none	m4	follow-up	OSA severity Cox	sense organs	HR	1.00748	0.0268374	0.955852	1.06189	0.781372	FALSE	FALSE	87147	140	0.107142	0.919065
371.1	Uveitis, noninfectious or NOS	omnibus	m1	follow-up	OSA severity Cox	sense organs	HR	0.0952184				0.992405	FALSE	FALSE	87147	140	0.00331106
371.1	Uveitis, noninfectious or NOS	omnibus	m2	follow-up	OSA severity Cox	sense organs	HR	0.0946511				0.992471	FALSE	FALSE	87147	140	0.00328196
371.1	Uveitis, noninfectious or NOS	omnibus	m3	follow-up	OSA severity Cox	sense organs	HR	0.0945459				0.992484	FALSE	FALSE	87147	140	0.00327657
371.1	Uveitis, noninfectious or NOS	omnibus	m4	follow-up	OSA severity Cox	sense organs	HR	0.0944915				0.99249	FALSE	FALSE	87147	140	0.00327378	0.919065
371.1	Uveitis, noninfectious or NOS	severe_vs_none	m1	follow-up	OSA severity Cox	sense organs	HR	0.997042	0.0252248	0.948948	1.04757	0.906526	FALSE	FALSE	87147	140	0.0426196
371.1	Uveitis, noninfectious or NOS	severe_vs_none	m2	follow-up	OSA severity Cox	sense organs	HR	0.997036	0.0252249	0.948941	1.04757	0.906308	FALSE	FALSE	87147	140	0.0427242
371.1	Uveitis, noninfectious or NOS	severe_vs_none	m3	follow-up	OSA severity Cox	sense organs	HR	0.997049	0.025225	0.948954	1.04758	0.906736	FALSE	FALSE	87147	140	0.042519
371.1	Uveitis, noninfectious or NOS	severe_vs_none	m4	follow-up	OSA severity Cox	sense organs	HR	0.997059	0.0252253	0.948963	1.04759	0.907061	FALSE	FALSE	87147	140	0.0423636	0.919065
371.1	Uveitis, noninfectious or NOS	trend	m1	follow-up	OSA severity Cox	sense organs	HR	1.00082	0.00947864	0.982402	1.01959	0.930763	FALSE	FALSE	87147	140	0.031161
371.1	Uveitis, noninfectious or NOS	trend	m2	follow-up	OSA severity Cox	sense organs	HR	1.00081	0.00947877	0.982393	1.01958	0.931518	FALSE	FALSE	87147	140	0.0308087
371.1	Uveitis, noninfectious or NOS	trend	m3	follow-up	OSA severity Cox	sense organs	HR	1.00082	0.00947879	0.982399	1.01959	0.931042	FALSE	FALSE	87147	140	0.0310308
371.1	Uveitis, noninfectious or NOS	trend	m4	follow-up	OSA severity Cox	sense organs	HR	1.00083	0.0094789	0.982403	1.01959	0.930647	FALSE	FALSE	87147	140	0.0312148	0.964105
371.1	Uveitis, noninfectious or NOS	scores:score_c1	m1	follow-up	Phenotype tierA	sense organs	HR	0.998278	0.0171471	0.965286	1.0324	0.919933	FALSE	FALSE	62360	107	0.0362437
371.1	Uveitis, noninfectious or NOS	scores:score_c1	m2	follow-up	Phenotype tierA	sense organs	HR	0.998256	0.0171474	0.965264	1.03238	0.918918	FALSE	FALSE	62360	107	0.0367232
371.1	Uveitis, noninfectious or NOS	scores:score_c1	m3a	follow-up	Phenotype tierA	sense organs	HR	0.998258	0.0171474	0.965266	1.03238	0.919013	FALSE	FALSE	62360	107	0.0366782
371.1	Uveitis, noninfectious or NOS	scores:score_c1	m3b	follow-up	Phenotype tierA	sense organs	HR	0.998258	0.0171474	0.965266	1.03238	0.919035	FALSE	FALSE	62360	107	0.0366682
371.1	Uveitis, noninfectious or NOS	scores:score_c1	m4	follow-up	Phenotype tierA	sense organs	HR	0.998268	0.0171474	0.965275	1.03239	0.91946	FALSE	FALSE	62360	107	0.036467	0.791052
371.1	Uveitis, noninfectious or NOS	scores:score_c3	m1	follow-up	Phenotype tierA	sense organs	HR	1.00334	0.0201872	0.964419	1.04384	0.868725	FALSE	FALSE	62360	107	0.0611176
371.1	Uveitis, noninfectious or NOS	scores:score_c3	m2	follow-up	Phenotype tierA	sense organs	HR	1.00323	0.020188	0.964314	1.04373	0.872915	FALSE	FALSE	62360	107	0.0590282
371.1	Uveitis, noninfectious or NOS	scores:score_c3	m3a	follow-up	Phenotype tierA	sense organs	HR	1.00324	0.0201885	0.964317	1.04373	0.872747	FALSE	FALSE	62360	107	0.0591115
371.1	Uveitis, noninfectious or NOS	scores:score_c3	m3b	follow-up	Phenotype tierA	sense organs	HR	1.00321	0.0201888	0.964285	1.0437	0.874026	FALSE	FALSE	62360	107	0.0584759
371.1	Uveitis, noninfectious or NOS	scores:score_c3	m4	follow-up	Phenotype tierA	sense organs	HR	1.0032	0.0201888	0.964282	1.04369	0.874158	FALSE	FALSE	62360	107	0.0584103	0.791052
371.2	Conjunctivitis, noninfectious	AHI≥15 vs <15	m1	follow-up	OSA severity Cox	sense organs	HR	0.997974	0.0216369	0.956537	1.04121	0.925333	FALSE	FALSE	87147	24	0.033702
371.2	Conjunctivitis, noninfectious	AHI≥15 vs <15	m2	follow-up	OSA severity Cox	sense organs	HR	0.997971	0.021637	0.956534	1.0412	0.925219	FALSE	FALSE	87147	24	0.0337557
371.2	Conjunctivitis, noninfectious	AHI≥15 vs <15	m3	follow-up	OSA severity Cox	sense organs	HR	0.997972	0.021637	0.956535	1.0412	0.925232	FALSE	FALSE	87147	24	0.0337493
371.2	Conjunctivitis, noninfectious	AHI≥15 vs <15	m4	follow-up	OSA severity Cox	sense organs	HR	0.997972	0.021637	0.956535	1.0412	0.925234	FALSE	FALSE	87147	24	0.0337485
371.2	Conjunctivitis, noninfectious	AHI≥5 vs <5	m1	follow-up	OSA severity Cox	sense organs	HR	0.998056	0.0238102	0.95255	1.04574	0.934867	FALSE	FALSE	87147	24	0.0292502
371.2	Conjunctivitis, noninfectious	AHI≥5 vs <5	m2	follow-up	OSA severity Cox	sense organs	HR	0.998054	0.0238101	0.952548	1.04573	0.934797	FALSE	FALSE	87147	24	0.0292827
371.2	Conjunctivitis, noninfectious	AHI≥5 vs <5	m3	follow-up	OSA severity Cox	sense organs	HR	0.998054	0.0238101	0.952548	1.04573	0.93481	FALSE	FALSE	87147	24	0.0292767
371.2	Conjunctivitis, noninfectious	AHI≥5 vs <5	m4	follow-up	OSA severity Cox	sense organs	HR	0.998054	0.0238101	0.952548	1.04573	0.934811	FALSE	FALSE	87147	24	0.029276
371.2	Conjunctivitis, noninfectious	mild_vs_none	m1	follow-up	OSA severity Cox	sense organs	HR	1.00049	0.0234786	0.955497	1.04761	0.983243	FALSE	FALSE	87147	24	0.00733913
371.2	Conjunctivitis, noninfectious	mild_vs_none	m2	follow-up	OSA severity Cox	sense organs	HR	1.00049	0.0234786	0.955498	1.04761	0.983188	FALSE	FALSE	87147	24	0.0073636
371.2	Conjunctivitis, noninfectious	mild_vs_none	m3	follow-up	OSA severity Cox	sense organs	HR	1.00049	0.0234786	0.955498	1.04761	0.98319	FALSE	FALSE	87147	24	0.00736276
371.2	Conjunctivitis, noninfectious	mild_vs_none	m4	follow-up	OSA severity Cox	sense organs	HR	1.00049	0.0234786	0.955498	1.04761	0.98319	FALSE	FALSE	87147	24	0.00736262	0.77123
371.2	Conjunctivitis, noninfectious	moderate_vs_none	m1	follow-up	OSA severity Cox	sense organs	HR	0.998732	0.0270172	0.947222	1.05304	0.962531	FALSE	FALSE	87147	24	0.0165853
371.2	Conjunctivitis, noninfectious	moderate_vs_none	m2	follow-up	OSA severity Cox	sense organs	HR	0.99873	0.0270172	0.94722	1.05304	0.962481	FALSE	FALSE	87147	24	0.016608
371.2	Conjunctivitis, noninfectious	moderate_vs_none	m3	follow-up	OSA severity Cox	sense organs	HR	0.99873	0.0270172	0.94722	1.05304	0.962482	FALSE	FALSE	87147	24	0.0166072
371.2	Conjunctivitis, noninfectious	moderate_vs_none	m4	follow-up	OSA severity Cox	sense organs	HR	0.99873	0.0270172	0.94722	1.05304	0.962483	FALSE	FALSE	87147	24	0.016607	0.77123
371.2	Conjunctivitis, noninfectious	omnibus	m1	follow-up	OSA severity Cox	sense organs	HR	0.00698739				0.999845	FALSE	FALSE	87147	24	6.73286e-05
371.2	Conjunctivitis, noninfectious	omnibus	m2	follow-up	OSA severity Cox	sense organs	HR	0.00701073				0.999844	FALSE	FALSE	87147	24	6.76656e-05
371.2	Conjunctivitis, noninfectious	omnibus	m3	follow-up	OSA severity Cox	sense organs	HR	0.00700806				0.999844	FALSE	FALSE	87147	24	6.76271e-05
371.2	Conjunctivitis, noninfectious	omnibus	m4	follow-up	OSA severity Cox	sense organs	HR	0.00700772				0.999844	FALSE	FALSE	87147	24	6.76222e-05	0.77123
371.2	Conjunctivitis, noninfectious	severe_vs_none	m1	follow-up	OSA severity Cox	sense organs	HR	0.998329	0.025392	0.949861	1.04927	0.947477	FALSE	FALSE	87147	24	0.0234312
371.2	Conjunctivitis, noninfectious	severe_vs_none	m2	follow-up	OSA severity Cox	sense organs	HR	0.998326	0.025392	0.949858	1.04927	0.94739	FALSE	FALSE	87147	24	0.0234712
371.2	Conjunctivitis, noninfectious	severe_vs_none	m3	follow-up	OSA severity Cox	sense organs	HR	0.998326	0.025392	0.949858	1.04927	0.947404	FALSE	FALSE	87147	24	0.0234647
371.2	Conjunctivitis, noninfectious	severe_vs_none	m4	follow-up	OSA severity Cox	sense organs	HR	0.998326	0.025392	0.949858	1.04927	0.947406	FALSE	FALSE	87147	24	0.023464	0.77123
371.2	Conjunctivitis, noninfectious	trend	m1	follow-up	OSA severity Cox	sense organs	HR	0.999058	0.00954109	0.980549	1.01792	0.92128	FALSE	FALSE	87147	24	0.0356082
371.2	Conjunctivitis, noninfectious	trend	m2	follow-up	OSA severity Cox	sense organs	HR	0.999056	0.00954109	0.980547	1.01791	0.921169	FALSE	FALSE	87147	24	0.0356606
371.2	Conjunctivitis, noninfectious	trend	m3	follow-up	OSA severity Cox	sense organs	HR	0.999056	0.00954109	0.980547	1.01791	0.921186	FALSE	FALSE	87147	24	0.0356529
371.2	Conjunctivitis, noninfectious	trend	m4	follow-up	OSA severity Cox	sense organs	HR	0.999056	0.0095411	0.980548	1.01791	0.921188	FALSE	FALSE	87147	24	0.0356519	0.974137
371.3	Inflammation of eyelids	AHI≥15 vs <15	m1	follow-up	OSA severity Cox	sense organs	HR	0.98053	0.0206267	0.94168	1.02098	0.340465	FALSE	FALSE	87147	900	0.467927
371.3	Inflammation of eyelids	AHI≥15 vs <15	m2	follow-up	OSA severity Cox	sense organs	HR	0.980428	0.020632	0.941573	1.02089	0.338059	FALSE	FALSE	87147	900	0.471008
371.3	Inflammation of eyelids	AHI≥15 vs <15	m3	follow-up	OSA severity Cox	sense organs	HR	0.98083	0.0206335	0.941956	1.02131	0.348203	FALSE	FALSE	87147	900	0.458168
371.3	Inflammation of eyelids	AHI≥15 vs <15	m4	follow-up	OSA severity Cox	sense organs	HR	0.98172	0.0206402	0.942798	1.02225	0.371415	FALSE	FALSE	87147	900	0.43014
371.3	Inflammation of eyelids	AHI≥5 vs <5	m1	follow-up	OSA severity Cox	sense organs	HR	0.987358	0.0227149	0.944364	1.03231	0.5754	FALSE	FALSE	87147	900	0.24003
371.3	Inflammation of eyelids	AHI≥5 vs <5	m2	follow-up	OSA severity Cox	sense organs	HR	0.98679	0.0227246	0.943803	1.03173	0.558421	FALSE	FALSE	87147	900	0.253038
371.3	Inflammation of eyelids	AHI≥5 vs <5	m3	follow-up	OSA severity Cox	sense organs	HR	0.987104	0.022724	0.944105	1.03206	0.567867	FALSE	FALSE	87147	900	0.245754
371.3	Inflammation of eyelids	AHI≥5 vs <5	m4	follow-up	OSA severity Cox	sense organs	HR	0.988019	0.0227249	0.944979	1.03302	0.595846	FALSE	FALSE	87147	900	0.224866
371.3	Inflammation of eyelids	mild_vs_none	m1	follow-up	OSA severity Cox	sense organs	HR	1.01001	0.0223954	0.966634	1.05533	0.65656	FALSE	FALSE	87147	900	0.182726
371.3	Inflammation of eyelids	mild_vs_none	m2	follow-up	OSA severity Cox	sense organs	HR	1.00956	0.0223941	0.966207	1.05486	0.670918	FALSE	FALSE	87147	900	0.173331
371.3	Inflammation of eyelids	mild_vs_none	m3	follow-up	OSA severity Cox	sense organs	HR	1.0094	0.0223936	0.966056	1.05469	0.676061	FALSE	FALSE	87147	900	0.170014
371.3	Inflammation of eyelids	mild_vs_none	m4	follow-up	OSA severity Cox	sense organs	HR	1.00926	0.0223929	0.965925	1.05455	0.680521	FALSE	FALSE	87147	900	0.167159	0.412195
371.3	Inflammation of eyelids	moderate_vs_none	m1	follow-up	OSA severity Cox	sense organs	HR	0.996231	0.0257635	0.947175	1.04783	0.883473	FALSE	FALSE	87147	900	0.0538065
371.3	Inflammation of eyelids	moderate_vs_none	m2	follow-up	OSA severity Cox	sense organs	HR	0.995643	0.0257616	0.946619	1.04721	0.865396	FALSE	FALSE	87147	900	0.0627853
371.3	Inflammation of eyelids	moderate_vs_none	m3	follow-up	OSA severity Cox	sense organs	HR	0.995706	0.0257621	0.946678	1.04727	0.86734	FALSE	FALSE	87147	900	0.0618104
371.3	Inflammation of eyelids	moderate_vs_none	m4	follow-up	OSA severity Cox	sense organs	HR	0.995989	0.0257644	0.946943	1.04758	0.876048	FALSE	FALSE	87147	900	0.0574723	0.412195
371.3	Inflammation of eyelids	omnibus	m1	follow-up	OSA severity Cox	sense organs	HR	1.20639				0.751471	FALSE	FALSE	87147	900	0.124088
371.3	Inflammation of eyelids	omnibus	m2	follow-up	OSA severity Cox	sense organs	HR	1.16595				0.761181	FALSE	FALSE	87147	900	0.118512
371.3	Inflammation of eyelids	omnibus	m3	follow-up	OSA severity Cox	sense organs	HR	1.11781				0.772776	FALSE	FALSE	87147	900	0.111947
371.3	Inflammation of eyelids	omnibus	m4	follow-up	OSA severity Cox	sense organs	HR	1.02983				0.794034	FALSE	FALSE	87147	900	0.100161	0.412195
371.3	Inflammation of eyelids	severe_vs_none	m1	follow-up	OSA severity Cox	sense organs	HR	0.976548	0.0242338	0.931249	1.02405	0.327447	FALSE	FALSE	87147	900	0.48486
371.3	Inflammation of eyelids	severe_vs_none	m2	follow-up	OSA severity Cox	sense organs	HR	0.976884	0.02424	0.931558	1.02442	0.334626	FALSE	FALSE	87147	900	0.475441
371.3	Inflammation of eyelids	severe_vs_none	m3	follow-up	OSA severity Cox	sense organs	HR	0.977381	0.0242439	0.932024	1.02494	0.345318	FALSE	FALSE	87147	900	0.46178
371.3	Inflammation of eyelids	severe_vs_none	m4	follow-up	OSA severity Cox	sense organs	HR	0.978372	0.0242554	0.932949	1.02601	0.367343	FALSE	FALSE	87147	900	0.434929	0.412195
371.3	Inflammation of eyelids	trend	m1	follow-up	OSA severity Cox	sense organs	HR	0.990783	0.00909908	0.973271	1.00861	0.308866	FALSE	FALSE	87147	900	0.51023
371.3	Inflammation of eyelids	trend	m2	follow-up	OSA severity Cox	sense organs	HR	0.990721	0.00910351	0.973201	1.00856	0.305831	FALSE	FALSE	87147	900	0.514519
371.3	Inflammation of eyelids	trend	m3	follow-up	OSA severity Cox	sense organs	HR	0.990922	0.00910446	0.973397	1.00876	0.316539	FALSE	FALSE	87147	900	0.499573
371.3	Inflammation of eyelids	trend	m4	follow-up	OSA severity Cox	sense organs	HR	0.991386	0.00910819	0.973845	1.00924	0.34217	FALSE	FALSE	87147	900	0.465759	0.813305
371.3	Inflammation of eyelids	omnibus	m1	follow-up	Phenotype octant_phecode	sense organs	HR	1.5957				0.978811	FALSE	FALSE	14194	49	0.00930136										7	0.01
371.3	Inflammation of eyelids	omnibus	m2	follow-up	Phenotype octant_phecode	sense organs	HR	1.58382				0.979265	FALSE	FALSE	14194	49	0.00909963										7	0.01
371.3	Inflammation of eyelids	omnibus	m3a	follow-up	Phenotype octant_phecode	sense organs	HR	1.61402				0.978098	FALSE	FALSE	14194	49	0.0096177										7	0.01
371.3	Inflammation of eyelids	omnibus	m3b	follow-up	Phenotype octant_phecode	sense organs	HR	1.44202				0.984249	FALSE	FALSE	14194	49	0.00689487										7	0.01
371.3	Inflammation of eyelids	omnibus	m4	follow-up	Phenotype octant_phecode	sense organs	HR	1.43266				0.98455	FALSE	FALSE	14194	49	0.00676231										7	0.01
371.3	Inflammation of eyelids	scores:score_c1	m1	follow-up	Phenotype tierA	sense organs	HR	0.997181	0.0165199	0.96541	1.03	0.864293	FALSE	FALSE	62360	626	0.0633388
371.3	Inflammation of eyelids	scores:score_c1	m2	follow-up	Phenotype tierA	sense organs	HR	0.99643	0.0165256	0.964673	1.02923	0.828649	FALSE	FALSE	62360	626	0.0816296
371.3	Inflammation of eyelids	scores:score_c1	m3a	follow-up	Phenotype tierA	sense organs	HR	0.996418	0.0165262	0.96466	1.02922	0.828098	FALSE	FALSE	62360	626	0.0819185
371.3	Inflammation of eyelids	scores:score_c1	m3b	follow-up	Phenotype tierA	sense organs	HR	0.996437	0.016526	0.964679	1.02924	0.828987	FALSE	FALSE	62360	626	0.0814522
371.3	Inflammation of eyelids	scores:score_c1	m4	follow-up	Phenotype tierA	sense organs	HR	0.996869	0.0165275	0.965095	1.02969	0.849526	FALSE	FALSE	62360	626	0.0708236	0.721089
371.3	Inflammation of eyelids	scores:score_c3	m1	follow-up	Phenotype tierA	sense organs	HR	1.05236	0.0194037	1.01309	1.09315	0.00853512	FALSE	FALSE	62360	626	2.06879
371.3	Inflammation of eyelids	scores:score_c3	m2	follow-up	Phenotype tierA	sense organs	HR	1.04793	0.0194244	1.00879	1.0886	0.0159361	FALSE	FALSE	62360	626	1.79762
371.3	Inflammation of eyelids	scores:score_c3	m3a	follow-up	Phenotype tierA	sense organs	HR	1.04782	0.0194369	1.00866	1.08851	0.0162414	FALSE	FALSE	62360	626	1.78938
371.3	Inflammation of eyelids	scores:score_c3	m3b	follow-up	Phenotype tierA	sense organs	HR	1.04629	0.0194453	1.00717	1.08694	0.0199506	FALSE	FALSE	62360	626	1.70004
371.3	Inflammation of eyelids	scores:score_c3	m4	follow-up	Phenotype tierA	sense organs	HR	1.04616	0.019445	1.00704	1.08681	0.0202898	FALSE	FALSE	62360	626	1.69272	0.721089
371.3	Inflammation of eyelids	archetype:arch_comorbid_without_hypoxemia	m1	follow-up	Phenotype tierB	sense organs	HR	1.02444	0.234135	0.647426	1.621	0.917859	FALSE	FALSE	14194	49	0.0372239
371.3	Inflammation of eyelids	archetype:arch_comorbid_without_hypoxemia	m2	follow-up	Phenotype tierB	sense organs	HR	1.02427	0.23412	0.647336	1.62068	0.918425	FALSE	FALSE	14194	49	0.0369564
371.3	Inflammation of eyelids	archetype:arch_comorbid_without_hypoxemia	m3a	follow-up	Phenotype tierB	sense organs	HR	1.02418	0.234112	0.647293	1.62052	0.918704	FALSE	FALSE	14194	49	0.0368242
371.3	Inflammation of eyelids	archetype:arch_comorbid_without_hypoxemia	m3b	follow-up	Phenotype tierB	sense organs	HR	1.02389	0.234082	0.647146	1.61996	0.919664	FALSE	FALSE	14194	49	0.0363708
371.3	Inflammation of eyelids	archetype:arch_comorbid_without_hypoxemia	m4	follow-up	Phenotype tierB	sense organs	HR	1.02372	0.234063	0.647061	1.61963	0.920228	FALSE	FALSE	14194	49	0.0361045	0.547316
371.3	Inflammation of eyelids	archetype:arch_severe_but_asymptomatic	m1	follow-up	Phenotype tierB	sense organs	HR	1.02436	0.112953	0.820933	1.2782	0.831256	FALSE	FALSE	14194	49	0.0802654
371.3	Inflammation of eyelids	archetype:arch_severe_but_asymptomatic	m2	follow-up	Phenotype tierB	sense organs	HR	1.02415	0.112946	0.820775	1.27792	0.832659	FALSE	FALSE	14194	49	0.079533
371.3	Inflammation of eyelids	archetype:arch_severe_but_asymptomatic	m3a	follow-up	Phenotype tierB	sense organs	HR	1.02404	0.112942	0.820693	1.27777	0.83341	FALSE	FALSE	14194	49	0.0791412
371.3	Inflammation of eyelids	archetype:arch_severe_but_asymptomatic	m3b	follow-up	Phenotype tierB	sense organs	HR	1.02403	0.112941	0.820687	1.27776	0.833459	FALSE	FALSE	14194	49	0.0791156
371.3	Inflammation of eyelids	archetype:arch_severe_but_asymptomatic	m4	follow-up	Phenotype tierB	sense organs	HR	1.02407	0.112943	0.820713	1.27781	0.833224	FALSE	FALSE	14194	49	0.0792382	0.547316
371.3	Inflammation of eyelids	archetype:arch_severe_symptomatic_otherwise_well	m1	follow-up	Phenotype tierB	sense organs	HR	0.980668	0.117083	0.779579	1.23363	0.867581	FALSE	FALSE	14194	49	0.0616901
371.3	Inflammation of eyelids	archetype:arch_severe_symptomatic_otherwise_well	m2	follow-up	Phenotype tierB	sense organs	HR	0.980626	0.117083	0.779547	1.23357	0.867291	FALSE	FALSE	14194	49	0.061835
371.3	Inflammation of eyelids	archetype:arch_severe_symptomatic_otherwise_well	m3a	follow-up	Phenotype tierB	sense organs	HR	0.980634	0.117084	0.779551	1.23358	0.867348	FALSE	FALSE	14194	49	0.0618065
371.3	Inflammation of eyelids	archetype:arch_severe_symptomatic_otherwise_well	m3b	follow-up	Phenotype tierB	sense organs	HR	0.980732	0.117089	0.779621	1.23372	0.868025	FALSE	FALSE	14194	49	0.0614675
371.3	Inflammation of eyelids	archetype:arch_severe_symptomatic_otherwise_well	m4	follow-up	Phenotype tierB	sense organs	HR	0.980876	0.117097	0.779724	1.23392	0.869026	FALSE	FALSE	14194	49	0.0609674	0.547316
371.3	Inflammation of eyelids	archetype:arch_symptomatic_without_hypoxemia	m1	follow-up	Phenotype tierB	sense organs	HR	0.993832	0.0952764	0.824543	1.19788	0.94822	FALSE	FALSE	14194	49	0.0230911
371.3	Inflammation of eyelids	archetype:arch_symptomatic_without_hypoxemia	m2	follow-up	Phenotype tierB	sense organs	HR	0.993998	0.0952851	0.824667	1.1981	0.949623	FALSE	FALSE	14194	49	0.0224488
371.3	Inflammation of eyelids	archetype:arch_symptomatic_without_hypoxemia	m3a	follow-up	Phenotype tierB	sense organs	HR	0.993967	0.0952841	0.824643	1.19806	0.949366	FALSE	FALSE	14194	49	0.0225665
371.3	Inflammation of eyelids	archetype:arch_symptomatic_without_hypoxemia	m3b	follow-up	Phenotype tierB	sense organs	HR	0.993915	0.0952821	0.824603	1.19799	0.948926	FALSE	FALSE	14194	49	0.0227678
371.3	Inflammation of eyelids	archetype:arch_symptomatic_without_hypoxemia	m4	follow-up	Phenotype tierB	sense organs	HR	0.993864	0.0952802	0.824564	1.19792	0.94849	FALSE	FALSE	14194	49	0.0229671	0.547316
371.3	Inflammation of eyelids	archetype:arch_triple_high	m1	follow-up	Phenotype tierB	sense organs	HR	1.03121	0.273358	0.603482	1.7621	0.910485	FALSE	FALSE	14194	49	0.0407274
371.3	Inflammation of eyelids	archetype:arch_triple_high	m2	follow-up	Phenotype tierB	sense organs	HR	1.03101	0.273338	0.603391	1.7617	0.911028	FALSE	FALSE	14194	49	0.0404682
371.3	Inflammation of eyelids	archetype:arch_triple_high	m3a	follow-up	Phenotype tierB	sense organs	HR	1.03093	0.27333	0.60335	1.76152	0.91127	FALSE	FALSE	14194	49	0.040353
371.3	Inflammation of eyelids	archetype:arch_triple_high	m3b	follow-up	Phenotype tierB	sense organs	HR	1.03042	0.27327	0.603126	1.76045	0.912668	FALSE	FALSE	14194	49	0.0396874
371.3	Inflammation of eyelids	archetype:arch_triple_high	m4	follow-up	Phenotype tierB	sense organs	HR	1.03048	0.273277	0.603152	1.76058	0.912504	FALSE	FALSE	14194	49	0.0397651	0.547316
371.3	Inflammation of eyelids	archetype:arch_triple_low	m1	follow-up	Phenotype tierB	sense organs	HR	1.01978	0.159436	0.746095	1.39385	0.902233	FALSE	FALSE	14194	49	0.0446812
371.3	Inflammation of eyelids	archetype:arch_triple_low	m2	follow-up	Phenotype tierB	sense organs	HR	1.01992	0.159447	0.746185	1.39409	0.901527	FALSE	FALSE	14194	49	0.0450214
371.3	Inflammation of eyelids	archetype:arch_triple_low	m3a	follow-up	Phenotype tierB	sense organs	HR	1.01996	0.159449	0.746204	1.39414	0.901378	FALSE	FALSE	14194	49	0.045093
371.3	Inflammation of eyelids	archetype:arch_triple_low	m3b	follow-up	Phenotype tierB	sense organs	HR	1.02012	0.159462	0.746306	1.39439	0.900589	FALSE	FALSE	14194	49	0.0454735
371.3	Inflammation of eyelids	archetype:arch_triple_low	m4	follow-up	Phenotype tierB	sense organs	HR	1.02007	0.159458	0.746275	1.39431	0.900831	FALSE	FALSE	14194	49	0.0453569	0.547316
371.3	Inflammation of eyelids	scores:score_c1	m1	follow-up	Phenotype tierB	sense organs	HR	0.999459	0.0353833	0.932496	1.07123	0.987803	FALSE	FALSE	14194	49	0.00532957
371.3	Inflammation of eyelids	scores:score_c1	m2	follow-up	Phenotype tierB	sense organs	HR	0.999377	0.0353844	0.932417	1.07115	0.985951	FALSE	FALSE	14194	49	0.00614448
371.3	Inflammation of eyelids	scores:score_c1	m3a	follow-up	Phenotype tierB	sense organs	HR	0.999364	0.0353844	0.932404	1.07113	0.985648	FALSE	FALSE	14194	49	0.00627803
371.3	Inflammation of eyelids	scores:score_c1	m3b	follow-up	Phenotype tierB	sense organs	HR	0.999366	0.0353844	0.932407	1.07113	0.985702	FALSE	FALSE	14194	49	0.00625437
371.3	Inflammation of eyelids	scores:score_c1	m4	follow-up	Phenotype tierB	sense organs	HR	0.999454	0.0353851	0.932487	1.07123	0.987685	FALSE	FALSE	14194	49	0.00538175	0.78759
371.3	Inflammation of eyelids	scores:score_c2	m1	follow-up	Phenotype tierB	sense organs	HR	0.994077	0.0388085	0.921269	1.07264	0.878342	FALSE	FALSE	14194	49	0.0563363
371.3	Inflammation of eyelids	scores:score_c2	m2	follow-up	Phenotype tierB	sense organs	HR	0.994144	0.0388101	0.921328	1.07272	0.87972	FALSE	FALSE	14194	49	0.0556553
371.3	Inflammation of eyelids	scores:score_c2	m3a	follow-up	Phenotype tierB	sense organs	HR	0.994141	0.0388103	0.921324	1.07271	0.879648	FALSE	FALSE	14194	49	0.0556913
371.3	Inflammation of eyelids	scores:score_c2	m3b	follow-up	Phenotype tierB	sense organs	HR	0.994089	0.0388103	0.921277	1.07266	0.878598	FALSE	FALSE	14194	49	0.0562099
371.3	Inflammation of eyelids	scores:score_c2	m4	follow-up	Phenotype tierB	sense organs	HR	0.994124	0.0388107	0.921308	1.0727	0.879309	FALSE	FALSE	14194	49	0.0558585	0.78759
371.3	Inflammation of eyelids	scores:score_c3	m1	follow-up	Phenotype tierB	sense organs	HR	1.01695	0.042887	0.934963	1.10613	0.695115	FALSE	FALSE	14194	49	0.157944
371.3	Inflammation of eyelids	scores:score_c3	m2	follow-up	Phenotype tierB	sense organs	HR	1.01682	0.0428965	0.934821	1.106	0.697475	FALSE	FALSE	14194	49	0.156472
371.3	Inflammation of eyelids	scores:score_c3	m3a	follow-up	Phenotype tierB	sense organs	HR	1.01683	0.0429002	0.934825	1.10602	0.697302	FALSE	FALSE	14194	49	0.156579
371.3	Inflammation of eyelids	scores:score_c3	m3b	follow-up	Phenotype tierB	sense organs	HR	1.01659	0.0429016	0.934604	1.10577	0.701348	FALSE	FALSE	14194	49	0.154067
371.3	Inflammation of eyelids	scores:score_c3	m4	follow-up	Phenotype tierB	sense organs	HR	1.01655	0.0429013	0.934569	1.10572	0.702006	FALSE	FALSE	14194	49	0.153659	0.78759
372	Disorders of conjunctiva	AHI≥15 vs <15	m1	follow-up	OSA severity Cox	sense organs	HR	1.00506	0.0209709	0.964587	1.04723	0.809808	FALSE	FALSE	87147	585	0.091618
372	Disorders of conjunctiva	AHI≥15 vs <15	m2	follow-up	OSA severity Cox	sense organs	HR	1.00471	0.020973	0.964246	1.04687	0.822761	FALSE	FALSE	87147	585	0.0847265
372	Disorders of conjunctiva	AHI≥15 vs <15	m3	follow-up	OSA severity Cox	sense organs	HR	1.00483	0.0209736	0.964362	1.047	0.818287	FALSE	FALSE	87147	585	0.0870943
372	Disorders of conjunctiva	AHI≥15 vs <15	m4	follow-up	OSA severity Cox	sense organs	HR	1.00527	0.0209766	0.964782	1.04747	0.801982	FALSE	FALSE	87147	585	0.0958355
372	Disorders of conjunctiva	AHI≥5 vs <5	m1	follow-up	OSA severity Cox	sense organs	HR	1.00381	0.0230984	0.959376	1.0503	0.869328	FALSE	FALSE	87147	585	0.0608161
372	Disorders of conjunctiva	AHI≥5 vs <5	m2	follow-up	OSA severity Cox	sense organs	HR	1.00328	0.0231042	0.958858	1.04975	0.887395	FALSE	FALSE	87147	585	0.051883
372	Disorders of conjunctiva	AHI≥5 vs <5	m3	follow-up	OSA severity Cox	sense organs	HR	1.00337	0.0231041	0.958951	1.04985	0.884091	FALSE	FALSE	87147	585	0.0535033
372	Disorders of conjunctiva	AHI≥5 vs <5	m4	follow-up	OSA severity Cox	sense organs	HR	1.00382	0.0231042	0.959374	1.05032	0.869061	FALSE	FALSE	87147	585	0.0609499
372	Disorders of conjunctiva	mild_vs_none	m1	follow-up	OSA severity Cox	sense organs	HR	0.99791	0.0227686	0.954357	1.04345	0.926787	FALSE	FALSE	87147	585	0.0330202
372	Disorders of conjunctiva	mild_vs_none	m2	follow-up	OSA severity Cox	sense organs	HR	0.997788	0.0227684	0.954241	1.04332	0.922532	FALSE	FALSE	87147	585	0.0350187
372	Disorders of conjunctiva	mild_vs_none	m3	follow-up	OSA severity Cox	sense organs	HR	0.997743	0.0227682	0.954198	1.04328	0.920959	FALSE	FALSE	87147	585	0.0357595
372	Disorders of conjunctiva	mild_vs_none	m4	follow-up	OSA severity Cox	sense organs	HR	0.997664	0.0227679	0.954122	1.04319	0.918174	FALSE	FALSE	87147	585	0.0370749	0.228572
372	Disorders of conjunctiva	moderate_vs_none	m1	follow-up	OSA severity Cox	sense organs	HR	0.993116	0.0261913	0.943422	1.04543	0.79197	FALSE	FALSE	87147	585	0.101291
372	Disorders of conjunctiva	moderate_vs_none	m2	follow-up	OSA severity Cox	sense organs	HR	0.992678	0.0261891	0.94301	1.04496	0.778999	FALSE	FALSE	87147	585	0.108463
372	Disorders of conjunctiva	moderate_vs_none	m3	follow-up	OSA severity Cox	sense organs	HR	0.99269	0.0261892	0.943021	1.04498	0.779371	FALSE	FALSE	87147	585	0.108256
372	Disorders of conjunctiva	moderate_vs_none	m4	follow-up	OSA severity Cox	sense organs	HR	0.992816	0.0261903	0.943139	1.04511	0.78309	FALSE	FALSE	87147	585	0.106189	0.228572
372	Disorders of conjunctiva	omnibus	m1	follow-up	OSA severity Cox	sense organs	HR	0.365874				0.947198	FALSE	FALSE	87147	585	0.0235591
372	Disorders of conjunctiva	omnibus	m2	follow-up	OSA severity Cox	sense organs	HR	0.371899				0.945984	FALSE	FALSE	87147	585	0.0241161
372	Disorders of conjunctiva	omnibus	m3	follow-up	OSA severity Cox	sense organs	HR	0.378836				0.944579	FALSE	FALSE	87147	585	0.0247618
372	Disorders of conjunctiva	omnibus	m4	follow-up	OSA severity Cox	sense organs	HR	0.399332				0.94038	FALSE	FALSE	87147	585	0.0266964	0.228572
372	Disorders of conjunctiva	severe_vs_none	m1	follow-up	OSA severity Cox	sense organs	HR	1.01314	0.0246098	0.965431	1.06321	0.595805	FALSE	FALSE	87147	585	0.224896
372	Disorders of conjunctiva	severe_vs_none	m2	follow-up	OSA severity Cox	sense organs	HR	1.01303	0.0246112	0.965329	1.0631	0.598751	FALSE	FALSE	87147	585	0.222753
372	Disorders of conjunctiva	severe_vs_none	m3	follow-up	OSA severity Cox	sense organs	HR	1.01319	0.0246127	0.965477	1.06327	0.594351	FALSE	FALSE	87147	585	0.225957
372	Disorders of conjunctiva	severe_vs_none	m4	follow-up	OSA severity Cox	sense organs	HR	1.01371	0.0246183	0.965956	1.06382	0.580251	FALSE	FALSE	87147	585	0.236384	0.228572
372	Disorders of conjunctiva	trend	m1	follow-up	OSA severity Cox	sense organs	HR	1.00347	0.00925051	0.985439	1.02183	0.708207	FALSE	FALSE	87147	585	0.14984
372	Disorders of conjunctiva	trend	m2	follow-up	OSA severity Cox	sense organs	HR	1.0033	0.00925248	0.985271	1.02166	0.7217	FALSE	FALSE	87147	585	0.141644
372	Disorders of conjunctiva	trend	m3	follow-up	OSA severity Cox	sense organs	HR	1.00336	0.00925286	0.98533	1.02172	0.716757	FALSE	FALSE	87147	585	0.144628
372	Disorders of conjunctiva	trend	m4	follow-up	OSA severity Cox	sense organs	HR	1.00359	0.00925454	0.985552	1.02196	0.698458	FALSE	FALSE	87147	585	0.15586	0.559726
372	Disorders of conjunctiva	omnibus	m1	follow-up	Phenotype octant_phecode	sense organs	HR	0.602797				0.998976	FALSE	FALSE	14194	34	0.000444815										7	0.01
372	Disorders of conjunctiva	omnibus	m2	follow-up	Phenotype octant_phecode	sense organs	HR	0.626149				0.998841	FALSE	FALSE	14194	34	0.000503603										7	0.01
372	Disorders of conjunctiva	omnibus	m3a	follow-up	Phenotype octant_phecode	sense organs	HR	0.621674				0.998868	FALSE	FALSE	14194	34	0.000491956										7	0.01
372	Disorders of conjunctiva	omnibus	m3b	follow-up	Phenotype octant_phecode	sense organs	HR	0.599093				0.998997	FALSE	FALSE	14194	34	0.000435937										7	0.01
372	Disorders of conjunctiva	omnibus	m4	follow-up	Phenotype octant_phecode	sense organs	HR	0.61562				0.998903	FALSE	FALSE	14194	34	0.000476489										7	0.01
372	Disorders of conjunctiva	scores:score_c1	m1	follow-up	Phenotype tierA	sense organs	HR	1.00335	0.0167495	0.97095	1.03684	0.841588	FALSE	FALSE	62360	433	0.0749004
372	Disorders of conjunctiva	scores:score_c1	m2	follow-up	Phenotype tierA	sense organs	HR	1.00302	0.0167531	0.970617	1.0365	0.85732	FALSE	FALSE	62360	433	0.0668572
372	Disorders of conjunctiva	scores:score_c1	m3a	follow-up	Phenotype tierA	sense organs	HR	1.00303	0.0167532	0.970634	1.03652	0.856478	FALSE	FALSE	62360	433	0.0672838
372	Disorders of conjunctiva	scores:score_c1	m3b	follow-up	Phenotype tierA	sense organs	HR	1.00304	0.0167532	0.970639	1.03652	0.856229	FALSE	FALSE	62360	433	0.0674101
372	Disorders of conjunctiva	scores:score_c1	m4	follow-up	Phenotype tierA	sense organs	HR	1.0033	0.0167538	0.970891	1.03679	0.844066	FALSE	FALSE	62360	433	0.0736238	0.849112
372	Disorders of conjunctiva	scores:score_c3	m1	follow-up	Phenotype tierA	sense organs	HR	1.01887	0.0196905	0.980301	1.05896	0.342345	FALSE	FALSE	62360	433	0.465536
372	Disorders of conjunctiva	scores:score_c3	m2	follow-up	Phenotype tierA	sense organs	HR	1.01741	0.0197026	0.978871	1.05747	0.380997	FALSE	FALSE	62360	433	0.419079
372	Disorders of conjunctiva	scores:score_c3	m3a	follow-up	Phenotype tierA	sense organs	HR	1.01754	0.0197092	0.97898	1.05761	0.37774	FALSE	FALSE	62360	433	0.422807
372	Disorders of conjunctiva	scores:score_c3	m3b	follow-up	Phenotype tierA	sense organs	HR	1.01691	0.0197137	0.978368	1.05697	0.394984	FALSE	FALSE	62360	433	0.403421
372	Disorders of conjunctiva	scores:score_c3	m4	follow-up	Phenotype tierA	sense organs	HR	1.01683	0.0197134	0.978291	1.05689	0.397222	FALSE	FALSE	62360	433	0.400967	0.849112
372	Disorders of conjunctiva	archetype:arch_comorbid_without_hypoxemia	m1	follow-up	Phenotype tierB	sense organs	HR	1.03456	0.235245	0.652403	1.64058	0.885151	FALSE	FALSE	14194	34	0.0529824
372	Disorders of conjunctiva	archetype:arch_comorbid_without_hypoxemia	m2	follow-up	Phenotype tierB	sense organs	HR	1.03429	0.235217	0.652267	1.64006	0.886024	FALSE	FALSE	14194	34	0.0525543
372	Disorders of conjunctiva	archetype:arch_comorbid_without_hypoxemia	m3a	follow-up	Phenotype tierB	sense organs	HR	1.03436	0.235226	0.652302	1.64021	0.885786	FALSE	FALSE	14194	34	0.052671
372	Disorders of conjunctiva	archetype:arch_comorbid_without_hypoxemia	m3b	follow-up	Phenotype tierB	sense organs	HR	1.03416	0.235204	0.6522	1.63981	0.886445	FALSE	FALSE	14194	34	0.0523481
372	Disorders of conjunctiva	archetype:arch_comorbid_without_hypoxemia	m4	follow-up	Phenotype tierB	sense organs	HR	1.03405	0.235192	0.652147	1.6396	0.88679	FALSE	FALSE	14194	34	0.0521794	0.668581
372	Disorders of conjunctiva	archetype:arch_severe_but_asymptomatic	m1	follow-up	Phenotype tierB	sense organs	HR	1.02407	0.113616	0.819631	1.27949	0.834205	FALSE	FALSE	14194	34	0.0787272
372	Disorders of conjunctiva	archetype:arch_severe_but_asymptomatic	m2	follow-up	Phenotype tierB	sense organs	HR	1.02392	0.113611	0.819526	1.2793	0.835145	FALSE	FALSE	14194	34	0.0782379
372	Disorders of conjunctiva	archetype:arch_severe_but_asymptomatic	m3a	follow-up	Phenotype tierB	sense organs	HR	1.02394	0.113611	0.819533	1.27932	0.835076	FALSE	FALSE	14194	34	0.0782741
372	Disorders of conjunctiva	archetype:arch_severe_but_asymptomatic	m3b	follow-up	Phenotype tierB	sense organs	HR	1.02393	0.113611	0.81953	1.27931	0.8351	FALSE	FALSE	14194	34	0.0782616
372	Disorders of conjunctiva	archetype:arch_severe_but_asymptomatic	m4	follow-up	Phenotype tierB	sense organs	HR	1.02395	0.113612	0.819545	1.27934	0.834965	FALSE	FALSE	14194	34	0.0783317	0.668581
372	Disorders of conjunctiva	archetype:arch_severe_symptomatic_otherwise_well	m1	follow-up	Phenotype tierB	sense organs	HR	1.00448	0.117619	0.797673	1.26491	0.969666	FALSE	FALSE	14194	34	0.0133778
372	Disorders of conjunctiva	archetype:arch_severe_symptomatic_otherwise_well	m2	follow-up	Phenotype tierB	sense organs	HR	1.00462	0.117627	0.797766	1.2651	0.968771	FALSE	FALSE	14194	34	0.0137787
372	Disorders of conjunctiva	archetype:arch_severe_symptomatic_otherwise_well	m3a	follow-up	Phenotype tierB	sense organs	HR	1.00458	0.117626	0.797739	1.26505	0.969022	FALSE	FALSE	14194	34	0.0136661
372	Disorders of conjunctiva	archetype:arch_severe_symptomatic_otherwise_well	m3b	follow-up	Phenotype tierB	sense organs	HR	1.00466	0.11763	0.797795	1.26516	0.968489	FALSE	FALSE	14194	34	0.0139053
372	Disorders of conjunctiva	archetype:arch_severe_symptomatic_otherwise_well	m4	follow-up	Phenotype tierB	sense organs	HR	1.00475	0.117635	0.797861	1.26529	0.967864	FALSE	FALSE	14194	34	0.0141857	0.668581
372	Disorders of conjunctiva	archetype:arch_symptomatic_without_hypoxemia	m1	follow-up	Phenotype tierB	sense organs	HR	1.01328	0.0957081	0.839971	1.22236	0.890332	FALSE	FALSE	14194	34	0.0504482
372	Disorders of conjunctiva	archetype:arch_symptomatic_without_hypoxemia	m2	follow-up	Phenotype tierB	sense organs	HR	1.0134	0.0957138	0.84006	1.22251	0.889378	FALSE	FALSE	14194	34	0.0509138
372	Disorders of conjunctiva	archetype:arch_symptomatic_without_hypoxemia	m3a	follow-up	Phenotype tierB	sense organs	HR	1.01337	0.0957126	0.840035	1.22247	0.88964	FALSE	FALSE	14194	34	0.0507858
372	Disorders of conjunctiva	archetype:arch_symptomatic_without_hypoxemia	m3b	follow-up	Phenotype tierB	sense organs	HR	1.01333	0.0957109	0.840001	1.22241	0.889997	FALSE	FALSE	14194	34	0.0506114
372	Disorders of conjunctiva	archetype:arch_symptomatic_without_hypoxemia	m4	follow-up	Phenotype tierB	sense organs	HR	1.01329	0.0957097	0.839975	1.22237	0.890265	FALSE	FALSE	14194	34	0.0504807	0.668581
372	Disorders of conjunctiva	archetype:arch_triple_high	m1	follow-up	Phenotype tierB	sense organs	HR	1.04443	0.275018	0.609236	1.79051	0.874391	FALSE	FALSE	14194	34	0.0582943
372	Disorders of conjunctiva	archetype:arch_triple_high	m2	follow-up	Phenotype tierB	sense organs	HR	1.04413	0.274982	0.609099	1.78986	0.875219	FALSE	FALSE	14194	34	0.0578834
372	Disorders of conjunctiva	archetype:arch_triple_high	m3a	follow-up	Phenotype tierB	sense organs	HR	1.0442	0.274992	0.609128	1.79001	0.875031	FALSE	FALSE	14194	34	0.0579766
372	Disorders of conjunctiva	archetype:arch_triple_high	m3b	follow-up	Phenotype tierB	sense organs	HR	1.0438	0.274944	0.608954	1.78916	0.876101	FALSE	FALSE	14194	34	0.0574459
372	Disorders of conjunctiva	archetype:arch_triple_high	m4	follow-up	Phenotype tierB	sense organs	HR	1.04383	0.274948	0.608968	1.78923	0.876015	FALSE	FALSE	14194	34	0.0574883	0.668581
372	Disorders of conjunctiva	archetype:arch_triple_low	m1	follow-up	Phenotype tierB	sense organs	HR	0.978664	0.16029	0.714816	1.3399	0.892967	FALSE	FALSE	14194	34	0.0491646
372	Disorders of conjunctiva	archetype:arch_triple_low	m2	follow-up	Phenotype tierB	sense organs	HR	0.978766	0.160298	0.71488	1.34006	0.89349	FALSE	FALSE	14194	34	0.0489104
372	Disorders of conjunctiva	archetype:arch_triple_low	m3a	follow-up	Phenotype tierB	sense organs	HR	0.978748	0.160297	0.714869	1.34003	0.893397	FALSE	FALSE	14194	34	0.0489553
372	Disorders of conjunctiva	archetype:arch_triple_low	m3b	follow-up	Phenotype tierB	sense organs	HR	0.978853	0.160305	0.714933	1.3402	0.893928	FALSE	FALSE	14194	34	0.0486972
372	Disorders of conjunctiva	archetype:arch_triple_low	m4	follow-up	Phenotype tierB	sense organs	HR	0.978824	0.160303	0.714916	1.34015	0.893783	FALSE	FALSE	14194	34	0.0487677	0.668581
372	Disorders of conjunctiva	scores:score_c1	m1	follow-up	Phenotype tierB	sense organs	HR	1.00062	0.0355599	0.933258	1.07285	0.98604	FALSE	FALSE	14194	34	0.00610534
372	Disorders of conjunctiva	scores:score_c1	m2	follow-up	Phenotype tierB	sense organs	HR	1.00059	0.0355608	0.933221	1.07281	0.986872	FALSE	FALSE	14194	34	0.00573911
372	Disorders of conjunctiva	scores:score_c1	m3a	follow-up	Phenotype tierB	sense organs	HR	1.00059	0.0355608	0.933228	1.07282	0.98672	FALSE	FALSE	14194	34	0.00580625
372	Disorders of conjunctiva	scores:score_c1	m3b	follow-up	Phenotype tierB	sense organs	HR	1.0006	0.0355608	0.933231	1.07282	0.986636	FALSE	FALSE	14194	34	0.00584291
372	Disorders of conjunctiva	scores:score_c1	m4	follow-up	Phenotype tierB	sense organs	HR	1.00065	0.0355611	0.93328	1.07288	0.985447	FALSE	FALSE	14194	34	0.00636653	0.7849
372	Disorders of conjunctiva	scores:score_c2	m1	follow-up	Phenotype tierB	sense organs	HR	1.00252	0.0390144	0.928721	1.08219	0.948512	FALSE	FALSE	14194	34	0.0229573
372	Disorders of conjunctiva	scores:score_c2	m2	follow-up	Phenotype tierB	sense organs	HR	1.00259	0.0390156	0.928777	1.08226	0.947235	FALSE	FALSE	14194	34	0.0235424
372	Disorders of conjunctiva	scores:score_c2	m3a	follow-up	Phenotype tierB	sense organs	HR	1.00257	0.0390156	0.928762	1.08224	0.94755	FALSE	FALSE	14194	34	0.0233979
372	Disorders of conjunctiva	scores:score_c2	m3b	follow-up	Phenotype tierB	sense organs	HR	1.00253	0.0390156	0.928728	1.0822	0.94829	FALSE	FALSE	14194	34	0.0230588
372	Disorders of conjunctiva	scores:score_c2	m4	follow-up	Phenotype tierB	sense organs	HR	1.00255	0.0390158	0.928747	1.08223	0.947868	FALSE	FALSE	14194	34	0.0232522	0.7849
372	Disorders of conjunctiva	scores:score_c3	m1	follow-up	Phenotype tierB	sense organs	HR	1.01323	0.0431045	0.931142	1.10255	0.760483	FALSE	FALSE	14194	34	0.11891
372	Disorders of conjunctiva	scores:score_c3	m2	follow-up	Phenotype tierB	sense organs	HR	1.01303	0.043108	0.930952	1.10234	0.763998	FALSE	FALSE	14194	34	0.116908
372	Disorders of conjunctiva	scores:score_c3	m3a	follow-up	Phenotype tierB	sense organs	HR	1.01309	0.0431104	0.931008	1.10241	0.76286	FALSE	FALSE	14194	34	0.117555
372	Disorders of conjunctiva	scores:score_c3	m3b	follow-up	Phenotype tierB	sense organs	HR	1.01292	0.0431107	0.93085	1.10223	0.765857	FALSE	FALSE	14194	34	0.115852
372	Disorders of conjunctiva	scores:score_c3	m4	follow-up	Phenotype tierB	sense organs	HR	1.0129	0.0431105	0.930829	1.1022	0.766269	FALSE	FALSE	14194	34	0.115619	0.7849
374	Other disorders of eyelids	AHI≥15 vs <15	m1	follow-up	OSA severity Cox	sense organs	HR	0.992807	0.0208003	0.953146	1.03412	0.728541	FALSE	FALSE	87147	739	0.137546
374	Other disorders of eyelids	AHI≥15 vs <15	m2	follow-up	OSA severity Cox	sense organs	HR	0.992323	0.0208035	0.952675	1.03362	0.711036	FALSE	FALSE	87147	739	0.148109
374	Other disorders of eyelids	AHI≥15 vs <15	m3	follow-up	OSA severity Cox	sense organs	HR	0.992633	0.0208046	0.952972	1.03395	0.722289	FALSE	FALSE	87147	739	0.141289
374	Other disorders of eyelids	AHI≥15 vs <15	m4	follow-up	OSA severity Cox	sense organs	HR	0.993297	0.0208092	0.9536	1.03465	0.746546	FALSE	FALSE	87147	739	0.126943
374	Other disorders of eyelids	AHI≥5 vs <5	m1	follow-up	OSA severity Cox	sense organs	HR	1.00395	0.0229119	0.959866	1.05006	0.863283	FALSE	FALSE	87147	739	0.0638467
374	Other disorders of eyelids	AHI≥5 vs <5	m2	follow-up	OSA severity Cox	sense organs	HR	1.00276	0.0229225	0.958701	1.04883	0.904455	FALSE	FALSE	87147	739	0.043613
374	Other disorders of eyelids	AHI≥5 vs <5	m3	follow-up	OSA severity Cox	sense organs	HR	1.00296	0.0229221	0.958897	1.04905	0.897436	FALSE	FALSE	87147	739	0.0469967
374	Other disorders of eyelids	AHI≥5 vs <5	m4	follow-up	OSA severity Cox	sense organs	HR	1.00364	0.0229223	0.959544	1.04976	0.874167	FALSE	FALSE	87147	739	0.0584057
374	Other disorders of eyelids	mild_vs_none	m1	follow-up	OSA severity Cox	sense organs	HR	1.01216	0.0225813	0.968337	1.05796	0.592574	FALSE	FALSE	87147	739	0.227258
374	Other disorders of eyelids	mild_vs_none	m2	follow-up	OSA severity Cox	sense organs	HR	1.01153	0.0225793	0.967743	1.0573	0.611589	FALSE	FALSE	87147	739	0.213541
374	Other disorders of eyelids	mild_vs_none	m3	follow-up	OSA severity Cox	sense organs	HR	1.01137	0.0225787	0.967589	1.05713	0.616563	FALSE	FALSE	87147	739	0.210023
374	Other disorders of eyelids	mild_vs_none	m4	follow-up	OSA severity Cox	sense organs	HR	1.01126	0.0225782	0.967485	1.05702	0.61995	FALSE	FALSE	87147	739	0.207643	0.356586
374	Other disorders of eyelids	moderate_vs_none	m1	follow-up	OSA severity Cox	sense organs	HR	1.00791	0.0259731	0.957884	1.06055	0.761669	FALSE	FALSE	87147	739	0.118234
374	Other disorders of eyelids	moderate_vs_none	m2	follow-up	OSA severity Cox	sense organs	HR	1.00684	0.0259672	0.956877	1.05941	0.793002	FALSE	FALSE	87147	739	0.100726
374	Other disorders of eyelids	moderate_vs_none	m3	follow-up	OSA severity Cox	sense organs	HR	1.00685	0.0259674	0.95689	1.05942	0.792575	FALSE	FALSE	87147	739	0.100959
374	Other disorders of eyelids	moderate_vs_none	m4	follow-up	OSA severity Cox	sense organs	HR	1.00706	0.025969	0.957081	1.05964	0.786589	FALSE	FALSE	87147	739	0.104252	0.356586
374	Other disorders of eyelids	omnibus	m1	follow-up	OSA severity Cox	sense organs	HR	0.850388				0.837381	FALSE	FALSE	87147	739	0.077077
374	Other disorders of eyelids	omnibus	m2	follow-up	OSA severity Cox	sense organs	HR	0.785886				0.85284	FALSE	FALSE	87147	739	0.0691325
374	Other disorders of eyelids	omnibus	m3	follow-up	OSA severity Cox	sense organs	HR	0.755759				0.860017	FALSE	FALSE	87147	739	0.065493
374	Other disorders of eyelids	omnibus	m4	follow-up	OSA severity Cox	sense organs	HR	0.714828				0.869711	FALSE	FALSE	87147	739	0.0606252	0.356586
374	Other disorders of eyelids	severe_vs_none	m1	follow-up	OSA severity Cox	sense organs	HR	0.983739	0.0244294	0.937747	1.03199	0.50216	FALSE	FALSE	87147	739	0.299158
374	Other disorders of eyelids	severe_vs_none	m2	follow-up	OSA severity Cox	sense organs	HR	0.983949	0.0244338	0.937939	1.03222	0.50781	FALSE	FALSE	87147	739	0.294299
374	Other disorders of eyelids	severe_vs_none	m3	follow-up	OSA severity Cox	sense organs	HR	0.984357	0.0244369	0.938322	1.03265	0.518802	FALSE	FALSE	87147	739	0.284998
374	Other disorders of eyelids	severe_vs_none	m4	follow-up	OSA severity Cox	sense organs	HR	0.985093	0.0244452	0.939008	1.03344	0.538936	FALSE	FALSE	87147	739	0.268462	0.356586
374	Other disorders of eyelids	trend	m1	follow-up	OSA severity Cox	sense organs	HR	0.996843	0.00917518	0.979077	1.01493	0.730401	FALSE	FALSE	87147	739	0.136438
374	Other disorders of eyelids	trend	m2	follow-up	OSA severity Cox	sense organs	HR	0.99659	0.00917925	0.97882	1.01468	0.70976	FALSE	FALSE	87147	739	0.148888
374	Other disorders of eyelids	trend	m3	follow-up	OSA severity Cox	sense organs	HR	0.996742	0.00918003	0.978969	1.01484	0.722252	FALSE	FALSE	87147	739	0.141311
374	Other disorders of eyelids	trend	m4	follow-up	OSA severity Cox	sense organs	HR	0.997086	0.00918259	0.979302	1.01519	0.750646	FALSE	FALSE	87147	739	0.124565	0.876832
374	Other disorders of eyelids	omnibus	m1	follow-up	Phenotype octant_phecode	sense organs	HR	4.67378				0.699703	FALSE	FALSE	14194	54	0.155086										7	0.01
374	Other disorders of eyelids	omnibus	m2	follow-up	Phenotype octant_phecode	sense organs	HR	2.86706				0.897022	FALSE	FALSE	14194	54	0.0471969										7	0.01
374	Other disorders of eyelids	omnibus	m3a	follow-up	Phenotype octant_phecode	sense organs	HR	2.8655				0.89716	FALSE	FALSE	14194	54	0.0471303										7	0.01
374	Other disorders of eyelids	omnibus	m3b	follow-up	Phenotype octant_phecode	sense organs	HR	2.58521				0.920545	FALSE	FALSE	14194	54	0.0359549										7	0.01
374	Other disorders of eyelids	omnibus	m4	follow-up	Phenotype octant_phecode	sense organs	HR	2.54589				0.923602	FALSE	FALSE	14194	54	0.0345153										7	0.01
374	Other disorders of eyelids	scores:score_c1	m1	follow-up	Phenotype tierA	sense organs	HR	1.00612	0.0166273	0.97386	1.03945	0.71366	FALSE	FALSE	62360	535	0.146509
374	Other disorders of eyelids	scores:score_c1	m2	follow-up	Phenotype tierA	sense organs	HR	1.00481	0.0166339	0.972578	1.03811	0.773075	FALSE	FALSE	62360	535	0.111778
374	Other disorders of eyelids	scores:score_c1	m3a	follow-up	Phenotype tierA	sense organs	HR	1.00476	0.0166344	0.972528	1.03806	0.775404	FALSE	FALSE	62360	535	0.110472
374	Other disorders of eyelids	scores:score_c1	m3b	follow-up	Phenotype tierA	sense organs	HR	1.00477	0.0166342	0.972537	1.03806	0.774956	FALSE	FALSE	62360	535	0.110723
374	Other disorders of eyelids	scores:score_c1	m4	follow-up	Phenotype tierA	sense organs	HR	1.00509	0.0166352	0.972851	1.0384	0.760074	FALSE	FALSE	62360	535	0.119144	0.669794
374	Other disorders of eyelids	scores:score_c3	m1	follow-up	Phenotype tierA	sense organs	HR	1.06704	0.0195311	1.02697	1.10868	0.00089224	FALSE	TRUE	62360	535	3.04952
374	Other disorders of eyelids	scores:score_c3	m2	follow-up	Phenotype tierA	sense organs	HR	1.05997	0.0195356	1.02015	1.10134	0.0028701	FALSE	TRUE	62360	535	2.5421
374	Other disorders of eyelids	scores:score_c3	m3a	follow-up	Phenotype tierA	sense organs	HR	1.05991	0.0195457	1.02007	1.1013	0.0029126	FALSE	TRUE	62360	535	2.53572
374	Other disorders of eyelids	scores:score_c3	m3b	follow-up	Phenotype tierA	sense organs	HR	1.05823	0.0195511	1.01845	1.09957	0.00379089	FALSE	TRUE	62360	535	2.42126
374	Other disorders of eyelids	scores:score_c3	m4	follow-up	Phenotype tierA	sense organs	HR	1.05812	0.0195508	1.01834	1.09946	0.00385542	FALSE	TRUE	62360	535	2.41393	0.669794
374	Other disorders of eyelids	archetype:arch_comorbid_without_hypoxemia	m1	follow-up	Phenotype tierB	sense organs	HR	1.13764	0.233213	0.720264	1.79686	0.580306	FALSE	FALSE	14194	54	0.236343
374	Other disorders of eyelids	archetype:arch_comorbid_without_hypoxemia	m2	follow-up	Phenotype tierB	sense organs	HR	1.13448	0.232917	0.718682	1.79084	0.588019	FALSE	FALSE	14194	54	0.230608
374	Other disorders of eyelids	archetype:arch_comorbid_without_hypoxemia	m3a	follow-up	Phenotype tierB	sense organs	HR	1.13416	0.232889	0.718518	1.79023	0.588811	FALSE	FALSE	14194	54	0.230024
374	Other disorders of eyelids	archetype:arch_comorbid_without_hypoxemia	m3b	follow-up	Phenotype tierB	sense organs	HR	1.13357	0.232835	0.718225	1.78912	0.59025	FALSE	FALSE	14194	54	0.228964
374	Other disorders of eyelids	archetype:arch_comorbid_without_hypoxemia	m4	follow-up	Phenotype tierB	sense organs	HR	1.1333	0.232809	0.718086	1.7886	0.590929	FALSE	FALSE	14194	54	0.228464	0.714973
374	Other disorders of eyelids	archetype:arch_severe_but_asymptomatic	m1	follow-up	Phenotype tierB	sense organs	HR	0.994859	0.112811	0.797511	1.24104	0.963556	FALSE	FALSE	14194	54	0.0161231
374	Other disorders of eyelids	archetype:arch_severe_but_asymptomatic	m2	follow-up	Phenotype tierB	sense organs	HR	0.99366	0.112757	0.796633	1.23942	0.955019	FALSE	FALSE	14194	54	0.0199878
374	Other disorders of eyelids	archetype:arch_severe_but_asymptomatic	m3a	follow-up	Phenotype tierB	sense organs	HR	0.993536	0.112752	0.796542	1.23925	0.954131	FALSE	FALSE	14194	54	0.0203919
374	Other disorders of eyelids	archetype:arch_severe_but_asymptomatic	m3b	follow-up	Phenotype tierB	sense organs	HR	0.993533	0.112752	0.79654	1.23924	0.954113	FALSE	FALSE	14194	54	0.0204001
374	Other disorders of eyelids	archetype:arch_severe_but_asymptomatic	m4	follow-up	Phenotype tierB	sense organs	HR	0.993584	0.112754	0.796577	1.23931	0.954476	FALSE	FALSE	14194	54	0.0202349	0.714973
374	Other disorders of eyelids	archetype:arch_severe_symptomatic_otherwise_well	m1	follow-up	Phenotype tierB	sense organs	HR	0.963809	0.116911	0.766437	1.21201	0.752532	FALSE	FALSE	14194	54	0.123475
374	Other disorders of eyelids	archetype:arch_severe_symptomatic_otherwise_well	m2	follow-up	Phenotype tierB	sense organs	HR	0.964827	0.116967	0.767162	1.21342	0.759507	FALSE	FALSE	14194	54	0.119468
374	Other disorders of eyelids	archetype:arch_severe_symptomatic_otherwise_well	m3a	follow-up	Phenotype tierB	sense organs	HR	0.9649	0.116972	0.767213	1.21353	0.760014	FALSE	FALSE	14194	54	0.119178
374	Other disorders of eyelids	archetype:arch_severe_symptomatic_otherwise_well	m3b	follow-up	Phenotype tierB	sense organs	HR	0.96506	0.11698	0.767327	1.21375	0.761108	FALSE	FALSE	14194	54	0.118554
374	Other disorders of eyelids	archetype:arch_severe_symptomatic_otherwise_well	m4	follow-up	Phenotype tierB	sense organs	HR	0.965226	0.11699	0.767445	1.21398	0.762251	FALSE	FALSE	14194	54	0.117902	0.714973
374	Other disorders of eyelids	archetype:arch_symptomatic_without_hypoxemia	m1	follow-up	Phenotype tierB	sense organs	HR	0.98122	0.0951305	0.814313	1.18234	0.842037	FALSE	FALSE	14194	54	0.0746686
374	Other disorders of eyelids	archetype:arch_symptomatic_without_hypoxemia	m2	follow-up	Phenotype tierB	sense organs	HR	0.981957	0.0951624	0.814873	1.1833	0.848261	FALSE	FALSE	14194	54	0.0714706
374	Other disorders of eyelids	archetype:arch_symptomatic_without_hypoxemia	m3a	follow-up	Phenotype tierB	sense organs	HR	0.982034	0.0951657	0.814932	1.1834	0.848915	FALSE	FALSE	14194	54	0.0711358
374	Other disorders of eyelids	archetype:arch_symptomatic_without_hypoxemia	m3b	follow-up	Phenotype tierB	sense organs	HR	0.981951	0.0951624	0.814868	1.18329	0.84821	FALSE	FALSE	14194	54	0.0714966
374	Other disorders of eyelids	archetype:arch_symptomatic_without_hypoxemia	m4	follow-up	Phenotype tierB	sense organs	HR	0.981892	0.0951602	0.814823	1.18322	0.847717	FALSE	FALSE	14194	54	0.0717491	0.714973
374	Other disorders of eyelids	archetype:arch_triple_high	m1	follow-up	Phenotype tierB	sense organs	HR	1.10573	0.272282	0.648456	1.88545	0.712045	FALSE	FALSE	14194	54	0.147493
374	Other disorders of eyelids	archetype:arch_triple_high	m2	follow-up	Phenotype tierB	sense organs	HR	1.10269	0.271945	0.647104	1.87903	0.719249	FALSE	FALSE	14194	54	0.143121
374	Other disorders of eyelids	archetype:arch_triple_high	m3a	follow-up	Phenotype tierB	sense organs	HR	1.10263	0.271941	0.647072	1.87891	0.719403	FALSE	FALSE	14194	54	0.143028
374	Other disorders of eyelids	archetype:arch_triple_high	m3b	follow-up	Phenotype tierB	sense organs	HR	1.10166	0.271834	0.646637	1.87686	0.721724	FALSE	FALSE	14194	54	0.141629
374	Other disorders of eyelids	archetype:arch_triple_high	m4	follow-up	Phenotype tierB	sense organs	HR	1.10172	0.271841	0.646664	1.87699	0.72158	FALSE	FALSE	14194	54	0.141716	0.714973
374	Other disorders of eyelids	archetype:arch_triple_low	m1	follow-up	Phenotype tierB	sense organs	HR	0.964171	0.159163	0.705788	1.31715	0.818685	FALSE	FALSE	14194	54	0.0868833
374	Other disorders of eyelids	archetype:arch_triple_low	m2	follow-up	Phenotype tierB	sense organs	HR	0.965121	0.159236	0.706382	1.31863	0.823576	FALSE	FALSE	14194	54	0.0842965
374	Other disorders of eyelids	archetype:arch_triple_low	m3a	follow-up	Phenotype tierB	sense organs	HR	0.965228	0.159245	0.706449	1.3188	0.824126	FALSE	FALSE	14194	54	0.0840066
374	Other disorders of eyelids	archetype:arch_triple_low	m3b	follow-up	Phenotype tierB	sense organs	HR	0.965482	0.159264	0.706607	1.3192	0.825432	FALSE	FALSE	14194	54	0.0833185
374	Other disorders of eyelids	archetype:arch_triple_low	m4	follow-up	Phenotype tierB	sense organs	HR	0.965429	0.15926	0.706574	1.31912	0.825159	FALSE	FALSE	14194	54	0.0834622	0.714973
374	Other disorders of eyelids	scores:score_c1	m1	follow-up	Phenotype tierB	sense organs	HR	0.997612	0.0353187	0.93089	1.06912	0.946037	FALSE	FALSE	14194	54	0.0240918
374	Other disorders of eyelids	scores:score_c1	m2	follow-up	Phenotype tierB	sense organs	HR	0.997304	0.0353209	0.930598	1.06879	0.939076	FALSE	FALSE	14194	54	0.0272992
374	Other disorders of eyelids	scores:score_c1	m3a	follow-up	Phenotype tierB	sense organs	HR	0.99727	0.0353211	0.930567	1.06875	0.938308	FALSE	FALSE	14194	54	0.0276544
374	Other disorders of eyelids	scores:score_c1	m3b	follow-up	Phenotype tierB	sense organs	HR	0.997273	0.035321	0.930569	1.06876	0.938371	FALSE	FALSE	14194	54	0.0276253
374	Other disorders of eyelids	scores:score_c1	m4	follow-up	Phenotype tierB	sense organs	HR	0.997378	0.0353219	0.930666	1.06887	0.940756	FALSE	FALSE	14194	54	0.0265228	0.859385
374	Other disorders of eyelids	scores:score_c2	m1	follow-up	Phenotype tierB	sense organs	HR	0.988809	0.0387425	0.916505	1.06682	0.771442	FALSE	FALSE	14194	54	0.112697
374	Other disorders of eyelids	scores:score_c2	m2	follow-up	Phenotype tierB	sense organs	HR	0.989305	0.0387443	0.916961	1.06736	0.781369	FALSE	FALSE	14194	54	0.107144
374	Other disorders of eyelids	scores:score_c2	m3a	follow-up	Phenotype tierB	sense organs	HR	0.989371	0.038745	0.917021	1.06743	0.782699	FALSE	FALSE	14194	54	0.106405
374	Other disorders of eyelids	scores:score_c2	m3b	follow-up	Phenotype tierB	sense organs	HR	0.989291	0.0387451	0.916947	1.06734	0.781096	FALSE	FALSE	14194	54	0.107296
374	Other disorders of eyelids	scores:score_c2	m4	follow-up	Phenotype tierB	sense organs	HR	0.989332	0.0387456	0.916984	1.06739	0.781923	FALSE	FALSE	14194	54	0.106836	0.859385
374	Other disorders of eyelids	scores:score_c3	m1	follow-up	Phenotype tierB	sense organs	HR	1.04089	0.0428045	0.957124	1.13198	0.349183	FALSE	FALSE	14194	54	0.456947
374	Other disorders of eyelids	scores:score_c3	m2	follow-up	Phenotype tierB	sense organs	HR	1.03904	0.0428042	0.955427	1.12997	0.370936	FALSE	FALSE	14194	54	0.430701
374	Other disorders of eyelids	scores:score_c3	m3a	follow-up	Phenotype tierB	sense organs	HR	1.03891	0.0428085	0.955296	1.12984	0.372596	FALSE	FALSE	14194	54	0.428762
374	Other disorders of eyelids	scores:score_c3	m3b	follow-up	Phenotype tierB	sense organs	HR	1.03852	0.0428099	0.954933	1.12941	0.377349	FALSE	FALSE	14194	54	0.423257
374	Other disorders of eyelids	scores:score_c3	m4	follow-up	Phenotype tierB	sense organs	HR	1.03846	0.0428095	0.954887	1.12936	0.377968	FALSE	FALSE	14194	54	0.422545	0.859385
374.1	Ectropion or entropion	AHI≥15 vs <15	m1	follow-up	OSA severity Cox	sense organs	HR	1.00115	0.0216134	0.959621	1.04447	0.957757	FALSE	FALSE	87147	43	0.0187448
374.1	Ectropion or entropion	AHI≥15 vs <15	m2	follow-up	OSA severity Cox	sense organs	HR	1.00114	0.0216134	0.959616	1.04446	0.957976	FALSE	FALSE	87147	43	0.0186454
374.1	Ectropion or entropion	AHI≥15 vs <15	m3	follow-up	OSA severity Cox	sense organs	HR	1.00114	0.0216134	0.959616	1.04446	0.95794	FALSE	FALSE	87147	43	0.0186616
374.1	Ectropion or entropion	AHI≥15 vs <15	m4	follow-up	OSA severity Cox	sense organs	HR	1.00114	0.0216134	0.95962	1.04447	0.957787	FALSE	FALSE	87147	43	0.018731
374.1	Ectropion or entropion	AHI≥5 vs <5	m1	follow-up	OSA severity Cox	sense organs	HR	1.0021	0.0237849	0.95646	1.04992	0.929609	FALSE	FALSE	87147	43	0.0316999
374.1	Ectropion or entropion	AHI≥5 vs <5	m2	follow-up	OSA severity Cox	sense organs	HR	1.00209	0.023785	0.956451	1.04992	0.929905	FALSE	FALSE	87147	43	0.0315615
374.1	Ectropion or entropion	AHI≥5 vs <5	m3	follow-up	OSA severity Cox	sense organs	HR	1.00209	0.023785	0.956451	1.04992	0.929902	FALSE	FALSE	87147	43	0.0315628
374.1	Ectropion or entropion	AHI≥5 vs <5	m4	follow-up	OSA severity Cox	sense organs	HR	1.0021	0.023785	0.956455	1.04992	0.929764	FALSE	FALSE	87147	43	0.0316272
374.1	Ectropion or entropion	mild_vs_none	m1	follow-up	OSA severity Cox	sense organs	HR	1.0007	0.0234531	0.95574	1.04777	0.976279	FALSE	FALSE	87147	43	0.0104262
374.1	Ectropion or entropion	mild_vs_none	m2	follow-up	OSA severity Cox	sense organs	HR	1.0007	0.0234531	0.955738	1.04777	0.976334	FALSE	FALSE	87147	43	0.0104015
374.1	Ectropion or entropion	mild_vs_none	m3	follow-up	OSA severity Cox	sense organs	HR	1.00069	0.023453	0.955737	1.04777	0.97637	FALSE	FALSE	87147	43	0.0103856
374.1	Ectropion or entropion	mild_vs_none	m4	follow-up	OSA severity Cox	sense organs	HR	1.00069	0.023453	0.955736	1.04777	0.976399	FALSE	FALSE	87147	43	0.0103725	0.844851
374.1	Ectropion or entropion	moderate_vs_none	m1	follow-up	OSA severity Cox	sense organs	HR	1.0011	0.0269876	0.949525	1.05548	0.967462	FALSE	FALSE	87147	43	0.014366
374.1	Ectropion or entropion	moderate_vs_none	m2	follow-up	OSA severity Cox	sense organs	HR	1.00109	0.0269875	0.949518	1.05547	0.967664	FALSE	FALSE	87147	43	0.0142754
374.1	Ectropion or entropion	moderate_vs_none	m3	follow-up	OSA severity Cox	sense organs	HR	1.00109	0.0269875	0.949518	1.05547	0.967683	FALSE	FALSE	87147	43	0.0142668
374.1	Ectropion or entropion	moderate_vs_none	m4	follow-up	OSA severity Cox	sense organs	HR	1.0011	0.0269875	0.949519	1.05547	0.96765	FALSE	FALSE	87147	43	0.0142816	0.844851
374.1	Ectropion or entropion	omnibus	m1	follow-up	OSA severity Cox	sense organs	HR	0.00311537				0.999954	FALSE	FALSE	87147	43	2.00665e-05
374.1	Ectropion or entropion	omnibus	m2	follow-up	OSA severity Cox	sense organs	HR	0.0030866				0.999954	FALSE	FALSE	87147	43	1.97893e-05
374.1	Ectropion or entropion	omnibus	m3	follow-up	OSA severity Cox	sense organs	HR	0.00308558				0.999954	FALSE	FALSE	87147	43	1.97796e-05
374.1	Ectropion or entropion	omnibus	m4	follow-up	OSA severity Cox	sense organs	HR	0.00309571				0.999954	FALSE	FALSE	87147	43	1.9877e-05	0.844851
374.1	Ectropion or entropion	severe_vs_none	m1	follow-up	OSA severity Cox	sense organs	HR	1.00061	0.0253642	0.952082	1.05161	0.980847	FALSE	FALSE	87147	43	0.00839858
374.1	Ectropion or entropion	severe_vs_none	m2	follow-up	OSA severity Cox	sense organs	HR	1.00061	0.0253641	0.95208	1.05161	0.980916	FALSE	FALSE	87147	43	0.0083684
374.1	Ectropion or entropion	severe_vs_none	m3	follow-up	OSA severity Cox	sense organs	HR	1.00061	0.0253642	0.952082	1.05161	0.980856	FALSE	FALSE	87147	43	0.00839491
374.1	Ectropion or entropion	severe_vs_none	m4	follow-up	OSA severity Cox	sense organs	HR	1.00061	0.0253642	0.952086	1.05161	0.980707	FALSE	FALSE	87147	43	0.00846083	0.844851
374.1	Ectropion or entropion	trend	m1	follow-up	OSA severity Cox	sense organs	HR	1.00065	0.00953078	0.982127	1.01951	0.945997	FALSE	FALSE	87147	43	0.0241105
374.1	Ectropion or entropion	trend	m2	follow-up	OSA severity Cox	sense organs	HR	1.00064	0.0095308	0.982124	1.01951	0.946238	FALSE	FALSE	87147	43	0.0239998
374.1	Ectropion or entropion	trend	m3	follow-up	OSA severity Cox	sense organs	HR	1.00064	0.00953081	0.982125	1.01951	0.946198	FALSE	FALSE	87147	43	0.0240179
374.1	Ectropion or entropion	trend	m4	follow-up	OSA severity Cox	sense organs	HR	1.00065	0.00953082	0.982127	1.01951	0.946019	FALSE	FALSE	87147	43	0.0240999	0.866555
374.1	Ectropion or entropion	scores:score_c1	m1	follow-up	Phenotype tierA	sense organs	HR	1.00269	0.017241	0.969378	1.03716	0.875981	FALSE	FALSE	62360	35	0.0575054
374.1	Ectropion or entropion	scores:score_c1	m2	follow-up	Phenotype tierA	sense organs	HR	1.00268	0.0172411	0.969361	1.03714	0.876749	FALSE	FALSE	62360	35	0.0571249
374.1	Ectropion or entropion	scores:score_c1	m3a	follow-up	Phenotype tierA	sense organs	HR	1.00268	0.0172411	0.96936	1.03714	0.876798	FALSE	FALSE	62360	35	0.0571007
374.1	Ectropion or entropion	scores:score_c1	m3b	follow-up	Phenotype tierA	sense organs	HR	1.00268	0.0172411	0.96936	1.03714	0.876792	FALSE	FALSE	62360	35	0.0571035
374.1	Ectropion or entropion	scores:score_c1	m4	follow-up	Phenotype tierA	sense organs	HR	1.00268	0.0172411	0.969363	1.03714	0.87666	FALSE	FALSE	62360	35	0.057169	0.869309
374.1	Ectropion or entropion	scores:score_c3	m1	follow-up	Phenotype tierA	sense organs	HR	1.00681	0.0203019	0.967539	1.04768	0.737982	FALSE	FALSE	62360	35	0.131954
374.1	Ectropion or entropion	scores:score_c3	m2	follow-up	Phenotype tierA	sense organs	HR	1.00675	0.0203018	0.967473	1.04761	0.740522	FALSE	FALSE	62360	35	0.130462
374.1	Ectropion or entropion	scores:score_c3	m3a	follow-up	Phenotype tierA	sense organs	HR	1.00674	0.0203018	0.967469	1.04761	0.740696	FALSE	FALSE	62360	35	0.13036
374.1	Ectropion or entropion	scores:score_c3	m3b	follow-up	Phenotype tierA	sense organs	HR	1.00673	0.0203018	0.967456	1.04759	0.741181	FALSE	FALSE	62360	35	0.130075
374.1	Ectropion or entropion	scores:score_c3	m4	follow-up	Phenotype tierA	sense organs	HR	1.00673	0.0203018	0.967455	1.04759	0.741224	FALSE	FALSE	62360	35	0.130051	0.869309
374.3	Ptosis of eyelid	AHI≥15 vs <15	m1	follow-up	OSA severity Cox	sense organs	HR	1.00163	0.0213853	0.960519	1.04451	0.939137	FALSE	FALSE	87147	230	0.0272712
374.3	Ptosis of eyelid	AHI≥15 vs <15	m2	follow-up	OSA severity Cox	sense organs	HR	1.00158	0.0213857	0.960462	1.04445	0.941306	FALSE	FALSE	87147	230	0.0262693
374.3	Ptosis of eyelid	AHI≥15 vs <15	m3	follow-up	OSA severity Cox	sense organs	HR	1.00161	0.0213858	0.960494	1.04448	0.940065	FALSE	FALSE	87147	230	0.0268419
374.3	Ptosis of eyelid	AHI≥15 vs <15	m4	follow-up	OSA severity Cox	sense organs	HR	1.0017	0.0213863	0.960579	1.04458	0.936728	FALSE	FALSE	87147	230	0.0283865
374.3	Ptosis of eyelid	AHI≥5 vs <5	m1	follow-up	OSA severity Cox	sense organs	HR	1.00529	0.0235406	0.959962	1.05276	0.822617	FALSE	FALSE	87147	230	0.0848026
374.3	Ptosis of eyelid	AHI≥5 vs <5	m2	follow-up	OSA severity Cox	sense organs	HR	1.00515	0.0235418	0.95983	1.05262	0.827117	FALSE	FALSE	87147	230	0.0824331
374.3	Ptosis of eyelid	AHI≥5 vs <5	m3	follow-up	OSA severity Cox	sense organs	HR	1.00517	0.0235418	0.959849	1.05264	0.826455	FALSE	FALSE	87147	230	0.082781
374.3	Ptosis of eyelid	AHI≥5 vs <5	m4	follow-up	OSA severity Cox	sense organs	HR	1.00526	0.0235417	0.959935	1.05274	0.823496	FALSE	FALSE	87147	230	0.0843383
374.3	Ptosis of eyelid	mild_vs_none	m1	follow-up	OSA severity Cox	sense organs	HR	1.00322	0.0232072	0.958615	1.04991	0.889672	FALSE	FALSE	87147	230	0.0507703
374.3	Ptosis of eyelid	mild_vs_none	m2	follow-up	OSA severity Cox	sense organs	HR	1.00316	0.023207	0.958558	1.04985	0.8917	FALSE	FALSE	87147	230	0.0497811
374.3	Ptosis of eyelid	mild_vs_none	m3	follow-up	OSA severity Cox	sense organs	HR	1.00315	0.0232069	0.95854	1.04983	0.89236	FALSE	FALSE	87147	230	0.0494601
374.3	Ptosis of eyelid	mild_vs_none	m4	follow-up	OSA severity Cox	sense organs	HR	1.00313	0.0232068	0.958523	1.04981	0.892958	FALSE	FALSE	87147	230	0.0491689	0.674938
374.3	Ptosis of eyelid	moderate_vs_none	m1	follow-up	OSA severity Cox	sense organs	HR	1.00534	0.0267009	0.954081	1.05935	0.841894	FALSE	FALSE	87147	230	0.0747426
374.3	Ptosis of eyelid	moderate_vs_none	m2	follow-up	OSA severity Cox	sense organs	HR	1.00522	0.0267001	0.953972	1.05923	0.845268	FALSE	FALSE	87147	230	0.0730058
374.3	Ptosis of eyelid	moderate_vs_none	m3	follow-up	OSA severity Cox	sense organs	HR	1.00522	0.0267001	0.953968	1.05922	0.845404	FALSE	FALSE	87147	230	0.0729359
374.3	Ptosis of eyelid	moderate_vs_none	m4	follow-up	OSA severity Cox	sense organs	HR	1.00525	0.0267003	0.953992	1.05925	0.844665	FALSE	FALSE	87147	230	0.0733155	0.674938
374.3	Ptosis of eyelid	omnibus	m1	follow-up	OSA severity Cox	sense organs	HR	0.0680171				0.995377	FALSE	FALSE	87147	230	0.0020123
374.3	Ptosis of eyelid	omnibus	m2	follow-up	OSA severity Cox	sense organs	HR	0.0655088				0.995627	FALSE	FALSE	87147	230	0.0019032
374.3	Ptosis of eyelid	omnibus	m3	follow-up	OSA severity Cox	sense organs	HR	0.0648353				0.995694	FALSE	FALSE	87147	230	0.00187424
374.3	Ptosis of eyelid	omnibus	m4	follow-up	OSA severity Cox	sense organs	HR	0.06425				0.995751	FALSE	FALSE	87147	230	0.00184919	0.674938
374.3	Ptosis of eyelid	severe_vs_none	m1	follow-up	OSA severity Cox	sense organs	HR	0.997631	0.0250973	0.949745	1.04793	0.924721	FALSE	FALSE	87147	230	0.0339894
374.3	Ptosis of eyelid	severe_vs_none	m2	follow-up	OSA severity Cox	sense organs	HR	0.997645	0.0250978	0.949758	1.04795	0.925165	FALSE	FALSE	87147	230	0.0337809
374.3	Ptosis of eyelid	severe_vs_none	m3	follow-up	OSA severity Cox	sense organs	HR	0.997695	0.0250982	0.949804	1.048	0.926743	FALSE	FALSE	87147	230	0.0330408
374.3	Ptosis of eyelid	severe_vs_none	m4	follow-up	OSA severity Cox	sense organs	HR	0.997796	0.0250993	0.949899	1.04811	0.929957	FALSE	FALSE	87147	230	0.0315369	0.674938
374.3	Ptosis of eyelid	trend	m1	follow-up	OSA severity Cox	sense organs	HR	1.00082	0.00943112	0.982489	1.01949	0.930811	FALSE	FALSE	87147	230	0.0311383
374.3	Ptosis of eyelid	trend	m2	follow-up	OSA severity Cox	sense organs	HR	1.00079	0.00943156	0.982459	1.01946	0.933322	FALSE	FALSE	87147	230	0.0299687
374.3	Ptosis of eyelid	trend	m3	follow-up	OSA severity Cox	sense organs	HR	1.00081	0.00943166	0.982476	1.01948	0.931906	FALSE	FALSE	87147	230	0.0306279
374.3	Ptosis of eyelid	trend	m4	follow-up	OSA severity Cox	sense organs	HR	1.00085	0.00943196	0.98252	1.01953	0.928012	FALSE	FALSE	87147	230	0.0324466	0.928322
374.3	Ptosis of eyelid	scores:score_c1	m1	follow-up	Phenotype tierA	sense organs	HR	1.00161	0.0170651	0.968664	1.03568	0.924869	FALSE	FALSE	62360	173	0.0339199
374.3	Ptosis of eyelid	scores:score_c1	m2	follow-up	Phenotype tierA	sense organs	HR	1.00143	0.017066	0.968488	1.03549	0.933232	FALSE	FALSE	62360	173	0.0300103
374.3	Ptosis of eyelid	scores:score_c1	m3a	follow-up	Phenotype tierA	sense organs	HR	1.00143	0.017066	0.968488	1.03549	0.933232	FALSE	FALSE	62360	173	0.0300104
374.3	Ptosis of eyelid	scores:score_c1	m3b	follow-up	Phenotype tierA	sense organs	HR	1.00143	0.017066	0.968489	1.0355	0.933185	FALSE	FALSE	62360	173	0.0300322
374.3	Ptosis of eyelid	scores:score_c1	m4	follow-up	Phenotype tierA	sense organs	HR	1.00149	0.0170661	0.968543	1.03555	0.93058	FALSE	FALSE	62360	173	0.0312465	0.694635
374.3	Ptosis of eyelid	scores:score_c3	m1	follow-up	Phenotype tierA	sense organs	HR	1.02104	0.0200831	0.981632	1.06203	0.299805	FALSE	FALSE	62360	173	0.523161
374.3	Ptosis of eyelid	scores:score_c3	m2	follow-up	Phenotype tierA	sense organs	HR	1.02018	0.0200829	0.980807	1.06114	0.319737	FALSE	FALSE	62360	173	0.495207
374.3	Ptosis of eyelid	scores:score_c3	m3a	follow-up	Phenotype tierA	sense organs	HR	1.02011	0.0200839	0.980731	1.06106	0.3216	FALSE	FALSE	62360	173	0.492684
374.3	Ptosis of eyelid	scores:score_c3	m3b	follow-up	Phenotype tierA	sense organs	HR	1.01994	0.0200845	0.980566	1.06089	0.325692	FALSE	FALSE	62360	173	0.487192
374.3	Ptosis of eyelid	scores:score_c3	m4	follow-up	Phenotype tierA	sense organs	HR	1.01991	0.0200844	0.980546	1.06086	0.326203	FALSE	FALSE	62360	173	0.486512	0.694635
375	Disorders of lacrimal system	0-2 hr/night_vs_4plus	m3	180-day landmark	CPAP landmark	sense organs	HR	1.00434	0.033422	0.940656	1.07233	0.89696	FALSE	FALSE	66332	1243	0.047227		180	TRUE
375	Disorders of lacrimal system	0-2 hr/night_vs_4plus	m4	180-day landmark	CPAP landmark	sense organs	HR	1.00457	0.0334246	0.940869	1.07258	0.891501	FALSE	FALSE	66332	1243	0.0498784		180	TRUE
375	Disorders of lacrimal system	2-4 hr/night_vs_4plus	m3	180-day landmark	CPAP landmark	sense organs	HR	0.98712	0.0402709	0.912203	1.06819	0.747528	FALSE	FALSE	66332	1243	0.126372		180	TRUE
375	Disorders of lacrimal system	2-4 hr/night_vs_4plus	m4	180-day landmark	CPAP landmark	sense organs	HR	0.987452	0.0402758	0.912501	1.06856	0.753881	FALSE	FALSE	66332	1243	0.122697		180	TRUE
375	Disorders of lacrimal system	adherence_omnibus	m3	180-day landmark	CPAP landmark	sense organs	HR	0.772333				0.942118	FALSE	FALSE	66332	1243	0.0258946		180	TRUE
375	Disorders of lacrimal system	adherence_omnibus	m4	180-day landmark	CPAP landmark	sense organs	HR	0.741104				0.946165	FALSE	FALSE	66332	1243	0.0240332		180	TRUE
375	Disorders of lacrimal system	never-started_vs_4plus	m3	180-day landmark	CPAP landmark	sense organs	HR	1.01752	0.0227755	0.9731	1.06397	0.445644	FALSE	FALSE	66332	1243	0.351012		180	TRUE
375	Disorders of lacrimal system	never-started_vs_4plus	m4	180-day landmark	CPAP landmark	sense organs	HR	1.01712	0.0227765	0.972714	1.06355	0.456083	FALSE	FALSE	66332	1243	0.340956		180	TRUE
375	Disorders of lacrimal system	unknown_vs_4plus	m3	180-day landmark	CPAP landmark	sense organs	HR	1.01312	0.0524208	0.9142	1.12275	0.803593	FALSE	FALSE	66332	1243	0.094964		180	TRUE
375	Disorders of lacrimal system	unknown_vs_4plus	m4	180-day landmark	CPAP landmark	sense organs	HR	1.01313	0.0524211	0.914209	1.12276	0.803439	FALSE	FALSE	66332	1243	0.0950471		180	TRUE
375	Disorders of lacrimal system	0-2 hr/night_vs_4plus	m3	90-day landmark	CPAP landmark	sense organs	HR	0.82567	0.274398	0.482213	1.41375	0.485107	FALSE	FALSE	71317	1414	0.314163		90	TRUE
375	Disorders of lacrimal system	0-2 hr/night_vs_4plus	m4	90-day landmark	CPAP landmark	sense organs	HR	0.828571	0.274741	0.483581	1.41968	0.493676	FALSE	FALSE	71317	1414	0.306558		90	TRUE
375	Disorders of lacrimal system	2-4 hr/night_vs_4plus	m3	90-day landmark	CPAP landmark	sense organs	HR	1.21062	0.315168	0.652735	2.24533	0.544214	FALSE	FALSE	71317	1414	0.26423		90	TRUE
375	Disorders of lacrimal system	2-4 hr/night_vs_4plus	m4	90-day landmark	CPAP landmark	sense organs	HR	1.21127	0.31522	0.653017	2.24676	0.543156	FALSE	FALSE	71317	1414	0.265075		90	TRUE
375	Disorders of lacrimal system	adherence_omnibus	m3	90-day landmark	CPAP landmark	sense organs	HR	3.23906				0.518646	FALSE	FALSE	71317	1414	0.285129		90	TRUE
375	Disorders of lacrimal system	adherence_omnibus	m4	90-day landmark	CPAP landmark	sense organs	HR	3.13738				0.535103	FALSE	FALSE	71317	1414	0.271562		90	TRUE
375	Disorders of lacrimal system	never-started_vs_4plus	m3	90-day landmark	CPAP landmark	sense organs	HR	1.02077	0.0221451	0.977411	1.06605	0.353296	FALSE	FALSE	71317	1414	0.451861		90	TRUE
375	Disorders of lacrimal system	never-started_vs_4plus	m4	90-day landmark	CPAP landmark	sense organs	HR	1.02035	0.0221461	0.977004	1.06561	0.363111	FALSE	FALSE	71317	1414	0.439961		90	TRUE
375	Disorders of lacrimal system	unknown_vs_4plus	m3	90-day landmark	CPAP landmark	sense organs	HR	0.97657	0.0221717	0.935041	1.01994	0.284919	FALSE	FALSE	71317	1414	0.545279		90	TRUE
375	Disorders of lacrimal system	unknown_vs_4plus	m4	90-day landmark	CPAP landmark	sense organs	HR	0.97694	0.0221726	0.935394	1.02033	0.292704	FALSE	FALSE	71317	1414	0.533571		90	TRUE
375	Disorders of lacrimal system	AHI≥15 vs <15	m1	follow-up	OSA severity Cox	sense organs	HR	0.979475	0.0177641	0.945959	1.01418	0.243021	FALSE	FALSE	107017	2247	0.614357
375	Disorders of lacrimal system	AHI≥15 vs <15	m2	follow-up	OSA severity Cox	sense organs	HR	0.979652	0.0177817	0.946098	1.0144	0.247632	FALSE	FALSE	107017	2247	0.606193
375	Disorders of lacrimal system	AHI≥15 vs <15	m3	follow-up	OSA severity Cox	sense organs	HR	0.981246	0.0177862	0.947629	1.01606	0.287135	FALSE	FALSE	107017	2247	0.541914
375	Disorders of lacrimal system	AHI≥15 vs <15	m4	follow-up	OSA severity Cox	sense organs	HR	0.983874	0.0178039	0.950134	1.01881	0.361164	FALSE	FALSE	107017	2247	0.442296
375	Disorders of lacrimal system	AHI≥5 vs <5	m1	follow-up	OSA severity Cox	sense organs	HR	0.981312	0.0195827	0.944362	1.01971	0.335378	FALSE	FALSE	107017	2247	0.474466
375	Disorders of lacrimal system	AHI≥5 vs <5	m2	follow-up	OSA severity Cox	sense organs	HR	0.978581	0.0196148	0.941674	1.01693	0.269652	FALSE	FALSE	107017	2247	0.569197
375	Disorders of lacrimal system	AHI≥5 vs <5	m3	follow-up	OSA severity Cox	sense organs	HR	0.979636	0.0196132	0.942692	1.01803	0.294171	FALSE	FALSE	107017	2247	0.5314
375	Disorders of lacrimal system	AHI≥5 vs <5	m4	follow-up	OSA severity Cox	sense organs	HR	0.982358	0.019618	0.945302	1.02087	0.364234	FALSE	FALSE	107017	2247	0.43862
375	Disorders of lacrimal system	mild_vs_none	m1	follow-up	OSA severity Cox	sense organs	HR	1.00447	0.0193767	0.967039	1.04335	0.817893	FALSE	FALSE	107017	2247	0.0873033
375	Disorders of lacrimal system	mild_vs_none	m2	follow-up	OSA severity Cox	sense organs	HR	1.00159	0.0193704	0.964274	1.04034	0.934759	FALSE	FALSE	107017	2247	0.0293004
375	Disorders of lacrimal system	mild_vs_none	m3	follow-up	OSA severity Cox	sense organs	HR	1.00084	0.0193681	0.963563	1.03957	0.965271	FALSE	FALSE	107017	2247	0.0153506
375	Disorders of lacrimal system	mild_vs_none	m4	follow-up	OSA severity Cox	sense organs	HR	1.00059	0.0193664	0.963323	1.0393	0.975677	FALSE	FALSE	107017	2247	0.0106938	0.0616291
375	Disorders of lacrimal system	moderate_vs_none	m1	follow-up	OSA severity Cox	sense organs	HR	1.01906	0.0222756	0.975528	1.06454	0.396615	FALSE	FALSE	107017	2247	0.401631
375	Disorders of lacrimal system	moderate_vs_none	m2	follow-up	OSA severity Cox	sense organs	HR	1.01558	0.022265	0.972218	1.06088	0.487346	FALSE	FALSE	107017	2247	0.312163
375	Disorders of lacrimal system	moderate_vs_none	m3	follow-up	OSA severity Cox	sense organs	HR	1.01567	0.0222658	0.9723	1.06098	0.484964	FALSE	FALSE	107017	2247	0.31429
375	Disorders of lacrimal system	moderate_vs_none	m4	follow-up	OSA severity Cox	sense organs	HR	1.01663	0.0222716	0.973206	1.06199	0.458997	FALSE	FALSE	107017	2247	0.33819	0.0616291
375	Disorders of lacrimal system	omnibus	m1	follow-up	OSA severity Cox	sense organs	HR	5.77452				0.123111	FALSE	FALSE	107017	2247	0.909704
375	Disorders of lacrimal system	omnibus	m2	follow-up	OSA severity Cox	sense organs	HR	4.85392				0.182812	FALSE	FALSE	107017	2247	0.737996
375	Disorders of lacrimal system	omnibus	m3	follow-up	OSA severity Cox	sense organs	HR	4.42709				0.218886	FALSE	FALSE	107017	2247	0.659781
375	Disorders of lacrimal system	omnibus	m4	follow-up	OSA severity Cox	sense organs	HR	3.94462				0.267506	FALSE	FALSE	107017	2247	0.572666	0.0616291
375	Disorders of lacrimal system	severe_vs_none	m1	follow-up	OSA severity Cox	sense organs	HR	0.955584	0.0208487	0.917324	0.995441	0.0293213	FALSE	FALSE	107017	2247	1.53282
375	Disorders of lacrimal system	severe_vs_none	m2	follow-up	OSA severity Cox	sense organs	HR	0.958214	0.0208752	0.9198	0.998232	0.0408807	FALSE	FALSE	107017	2247	1.38848
375	Disorders of lacrimal system	severe_vs_none	m3	follow-up	OSA severity Cox	sense organs	HR	0.960251	0.0208873	0.921733	1.00038	0.0521485	FALSE	FALSE	107017	2247	1.28276
375	Disorders of lacrimal system	severe_vs_none	m4	follow-up	OSA severity Cox	sense organs	HR	0.963064	0.0209147	0.924385	1.00336	0.0719461	FALSE	FALSE	107017	2247	1.14299	0.0616291
375	Disorders of lacrimal system	trend	m1	follow-up	OSA severity Cox	sense organs	HR	0.986462	0.00781845	0.971461	1.0017	0.0812754	FALSE	FALSE	107017	2247	1.09004
375	Disorders of lacrimal system	trend	m2	follow-up	OSA severity Cox	sense organs	HR	0.986469	0.00783546	0.971435	1.00173	0.0820796	FALSE	FALSE	107017	2247	1.08576
375	Disorders of lacrimal system	trend	m3	follow-up	OSA severity Cox	sense organs	HR	0.987253	0.00783871	0.972201	1.00254	0.101705	FALSE	FALSE	107017	2247	0.992656
375	Disorders of lacrimal system	trend	m4	follow-up	OSA severity Cox	sense organs	HR	0.988605	0.00784862	0.973514	1.00393	0.144238	FALSE	FALSE	107017	2247	0.840921	0.686674
375	Disorders of lacrimal system	omnibus	m1	follow-up	Phenotype octant_phecode	sense organs	HR	14.3994				0.0445172	FALSE	FALSE	17449	145	1.35147										7	0.01
375	Disorders of lacrimal system	omnibus	m2	follow-up	Phenotype octant_phecode	sense organs	HR	7.54566				0.374354	FALSE	FALSE	17449	145	0.426718										7	0.01
375	Disorders of lacrimal system	omnibus	m3a	follow-up	Phenotype octant_phecode	sense organs	HR	8.21967				0.313623	FALSE	FALSE	17449	145	0.503593										7	0.01
375	Disorders of lacrimal system	omnibus	m3b	follow-up	Phenotype octant_phecode	sense organs	HR	6.34426				0.500176	FALSE	FALSE	17449	145	0.300877										7	0.01
375	Disorders of lacrimal system	omnibus	m4	follow-up	Phenotype octant_phecode	sense organs	HR	6.274				0.508145	FALSE	FALSE	17449	145	0.294013										7	0.01
375	Disorders of lacrimal system	one_vs_rest:comorbidity-predominant	m1	follow-up	Phenotype octant_phecode	sense organs	HR	1.36703	0.17506	0.969987	1.92659	0.0741165	FALSE	FALSE	17449	145	1.13008										1	0.01	1806
375	Disorders of lacrimal system	one_vs_rest:high-all	m1	follow-up	Phenotype octant_phecode	sense organs	HR	1.38764	0.163405	1.00737	1.91148	0.0449763	FALSE	FALSE	17449	145	1.34702										1	0.01	1937
375	Disorders of lacrimal system	one_vs_rest:hypoxemia-predominant	m1	follow-up	Phenotype octant_phecode	sense organs	HR	0.724781	0.167839	0.521605	1.0071	0.0551328	FALSE	FALSE	17449	145	1.25859										1	0.01	2411
375	Disorders of lacrimal system	one_vs_rest:hypoxemic-comorbid	m1	follow-up	Phenotype octant_phecode	sense organs	HR	1.19745	0.169433	0.859082	1.66908	0.287556	FALSE	FALSE	17449	145	0.541278										1	0.01	1808
375	Disorders of lacrimal system	one_vs_rest:hypoxemic-symptomatic	m1	follow-up	Phenotype octant_phecode	sense organs	HR	0.894218	0.16416	0.648201	1.23361	0.49582	FALSE	FALSE	17449	145	0.304676										1	0.01	2554
375	Disorders of lacrimal system	one_vs_rest:mild-all	m1	follow-up	Phenotype octant_phecode	sense organs	HR	0.782008	0.167978	0.562637	1.08691	0.143243	FALSE	FALSE	17449	145	0.843926										1	0.01	2544
375	Disorders of lacrimal system	one_vs_rest:symptom-predominant	m1	follow-up	Phenotype octant_phecode	sense organs	HR	0.798293	0.174423	0.567145	1.12365	0.196506	FALSE	FALSE	17449	145	0.706624										1	0.01	2380
375	Disorders of lacrimal system	one_vs_rest:symptomatic-comorbid	m1	follow-up	Phenotype octant_phecode	sense organs	HR	1.18722	0.170908	0.849284	1.65961	0.315322	FALSE	FALSE	17449	145	0.501245										1	0.01	2009
375	Disorders of lacrimal system	scores:score_c1	m1	follow-up	Phenotype tierA	sense organs	HR	0.996967	0.0142751	0.96946	1.02525	0.831487	FALSE	FALSE	76569	1575	0.0801447
375	Disorders of lacrimal system	scores:score_c1	m2	follow-up	Phenotype tierA	sense organs	HR	0.993768	0.0142966	0.966308	1.02201	0.661898	FALSE	FALSE	76569	1575	0.179209
375	Disorders of lacrimal system	scores:score_c1	m3a	follow-up	Phenotype tierA	sense organs	HR	0.993855	0.0142978	0.966391	1.0221	0.666406	FALSE	FALSE	76569	1575	0.176261
375	Disorders of lacrimal system	scores:score_c1	m3b	follow-up	Phenotype tierA	sense organs	HR	0.993969	0.0142974	0.966503	1.02222	0.672234	FALSE	FALSE	76569	1575	0.172479
375	Disorders of lacrimal system	scores:score_c1	m4	follow-up	Phenotype tierA	sense organs	HR	0.995137	0.0143025	0.967629	1.02343	0.73325	FALSE	FALSE	76569	1575	0.134748	0.172505
375	Disorders of lacrimal system	scores:score_c3	m1	follow-up	Phenotype tierA	sense organs	HR	1.17193	0.0166876	1.13422	1.21089	1.96101e-21	TRUE	TRUE	76569	1575	20.7075
375	Disorders of lacrimal system	scores:score_c3	m2	follow-up	Phenotype tierA	sense organs	HR	1.14613	0.0167397	1.10914	1.18436	3.70701e-16	TRUE	TRUE	76569	1575	15.431
375	Disorders of lacrimal system	scores:score_c3	m3a	follow-up	Phenotype tierA	sense organs	HR	1.14471	0.016778	1.10768	1.18298	7.93269e-16	TRUE	TRUE	76569	1575	15.1006
375	Disorders of lacrimal system	scores:score_c3	m3b	follow-up	Phenotype tierA	sense organs	HR	1.13639	0.0168088	1.09956	1.17445	2.81573e-14	TRUE	TRUE	76569	1575	13.5504
375	Disorders of lacrimal system	scores:score_c3	m4	follow-up	Phenotype tierA	sense organs	HR	1.13624	0.0168088	1.09942	1.1743	2.98746e-14	TRUE	TRUE	76569	1575	13.5247	0.172505
375	Disorders of lacrimal system	archetype:arch_comorbid_without_hypoxemia	m1	follow-up	Phenotype tierB	sense organs	HR	1.07685	0.190055	0.741962	1.5629	0.696844	FALSE	FALSE	17449	145	0.156864
375	Disorders of lacrimal system	archetype:arch_comorbid_without_hypoxemia	m2	follow-up	Phenotype tierB	sense organs	HR	1.07118	0.189621	0.738682	1.55335	0.716881	FALSE	FALSE	17449	145	0.144553
375	Disorders of lacrimal system	archetype:arch_comorbid_without_hypoxemia	m3a	follow-up	Phenotype tierB	sense organs	HR	1.07105	0.189619	0.738598	1.55316	0.717344	FALSE	FALSE	17449	145	0.144273
375	Disorders of lacrimal system	archetype:arch_comorbid_without_hypoxemia	m3b	follow-up	Phenotype tierB	sense organs	HR	1.06897	0.189459	0.737388	1.54964	0.724829	FALSE	FALSE	17449	145	0.139764
375	Disorders of lacrimal system	archetype:arch_comorbid_without_hypoxemia	m4	follow-up	Phenotype tierB	sense organs	HR	1.06822	0.189402	0.736952	1.54838	0.727533	FALSE	FALSE	17449	145	0.138147	0.320239
375	Disorders of lacrimal system	archetype:arch_severe_but_asymptomatic	m1	follow-up	Phenotype tierB	sense organs	HR	0.955812	0.0998361	0.785945	1.16239	0.650781	FALSE	FALSE	17449	145	0.186565
375	Disorders of lacrimal system	archetype:arch_severe_but_asymptomatic	m2	follow-up	Phenotype tierB	sense organs	HR	0.952105	0.0996998	0.783105	1.15758	0.62252	FALSE	FALSE	17449	145	0.205846
375	Disorders of lacrimal system	archetype:arch_severe_but_asymptomatic	m3a	follow-up	Phenotype tierB	sense organs	HR	0.951937	0.0996956	0.782974	1.15736	0.621258	FALSE	FALSE	17449	145	0.206728
375	Disorders of lacrimal system	archetype:arch_severe_but_asymptomatic	m3b	follow-up	Phenotype tierB	sense organs	HR	0.952261	0.0997083	0.78322	1.15778	0.623712	FALSE	FALSE	17449	145	0.205016
375	Disorders of lacrimal system	archetype:arch_severe_but_asymptomatic	m4	follow-up	Phenotype tierB	sense organs	HR	0.952549	0.0997203	0.783439	1.15816	0.625902	FALSE	FALSE	17449	145	0.203494	0.320239
375	Disorders of lacrimal system	archetype:arch_severe_symptomatic_otherwise_well	m1	follow-up	Phenotype tierB	sense organs	HR	0.987801	0.10832	0.798853	1.22144	0.909779	FALSE	FALSE	17449	145	0.041064
375	Disorders of lacrimal system	archetype:arch_severe_symptomatic_otherwise_well	m2	follow-up	Phenotype tierB	sense organs	HR	0.9911	0.108482	0.801268	1.22591	0.934321	FALSE	FALSE	17449	145	0.0295039
375	Disorders of lacrimal system	archetype:arch_severe_symptomatic_otherwise_well	m3a	follow-up	Phenotype tierB	sense organs	HR	0.991131	0.108486	0.801285	1.22596	0.934552	FALSE	FALSE	17449	145	0.0293965
375	Disorders of lacrimal system	archetype:arch_severe_symptomatic_otherwise_well	m3b	follow-up	Phenotype tierB	sense organs	HR	0.9918	0.108519	0.801776	1.22686	0.93952	FALSE	FALSE	17449	145	0.0270939
375	Disorders of lacrimal system	archetype:arch_severe_symptomatic_otherwise_well	m4	follow-up	Phenotype tierB	sense organs	HR	0.992333	0.108545	0.802165	1.22758	0.94347	FALSE	FALSE	17449	145	0.0252717	0.320239
375	Disorders of lacrimal system	archetype:arch_symptomatic_without_hypoxemia	m1	follow-up	Phenotype tierB	sense organs	HR	0.978384	0.0836419	0.83045	1.15267	0.793888	FALSE	FALSE	17449	145	0.100241
375	Disorders of lacrimal system	archetype:arch_symptomatic_without_hypoxemia	m2	follow-up	Phenotype tierB	sense organs	HR	0.98089	0.0837381	0.832419	1.15584	0.817762	FALSE	FALSE	17449	145	0.0873729
375	Disorders of lacrimal system	archetype:arch_symptomatic_without_hypoxemia	m3a	follow-up	Phenotype tierB	sense organs	HR	0.980902	0.0837389	0.832429	1.15586	0.817881	FALSE	FALSE	17449	145	0.0873099
375	Disorders of lacrimal system	archetype:arch_symptomatic_without_hypoxemia	m3b	follow-up	Phenotype tierB	sense organs	HR	0.980598	0.083729	0.832187	1.15548	0.814988	FALSE	FALSE	17449	145	0.0888487
375	Disorders of lacrimal system	archetype:arch_symptomatic_without_hypoxemia	m4	follow-up	Phenotype tierB	sense organs	HR	0.980395	0.0837226	0.832025	1.15522	0.813052	FALSE	FALSE	17449	145	0.0898819	0.320239
375	Disorders of lacrimal system	archetype:arch_triple_high	m1	follow-up	Phenotype tierB	sense organs	HR	1.08481	0.234567	0.685	1.71798	0.728557	FALSE	FALSE	17449	145	0.137537
375	Disorders of lacrimal system	archetype:arch_triple_high	m2	follow-up	Phenotype tierB	sense organs	HR	1.07714	0.233846	0.681117	1.70342	0.750663	FALSE	FALSE	17449	145	0.124555
375	Disorders of lacrimal system	archetype:arch_triple_high	m3a	follow-up	Phenotype tierB	sense organs	HR	1.07693	0.233833	0.681004	1.70305	0.751273	FALSE	FALSE	17449	145	0.124202
375	Disorders of lacrimal system	archetype:arch_triple_high	m3b	follow-up	Phenotype tierB	sense organs	HR	1.07309	0.233478	0.679045	1.69579	0.76255	FALSE	FALSE	17449	145	0.117732
375	Disorders of lacrimal system	archetype:arch_triple_high	m4	follow-up	Phenotype tierB	sense organs	HR	1.07371	0.233538	0.679359	1.69698	0.76072	FALSE	FALSE	17449	145	0.118775	0.320239
375	Disorders of lacrimal system	archetype:arch_triple_low	m1	follow-up	Phenotype tierB	sense organs	HR	0.934482	0.144551	0.70393	1.24055	0.639227	FALSE	FALSE	17449	145	0.194345
375	Disorders of lacrimal system	archetype:arch_triple_low	m2	follow-up	Phenotype tierB	sense organs	HR	0.93749	0.144764	0.7059	1.24506	0.655672	FALSE	FALSE	17449	145	0.183313
375	Disorders of lacrimal system	archetype:arch_triple_low	m3a	follow-up	Phenotype tierB	sense organs	HR	0.937392	0.144758	0.705834	1.24491	0.655139	FALSE	FALSE	17449	145	0.183666
375	Disorders of lacrimal system	archetype:arch_triple_low	m3b	follow-up	Phenotype tierB	sense organs	HR	0.938176	0.144814	0.706348	1.24609	0.659437	FALSE	FALSE	17449	145	0.180827
375	Disorders of lacrimal system	archetype:arch_triple_low	m4	follow-up	Phenotype tierB	sense organs	HR	0.937914	0.144796	0.706176	1.2457	0.658005	FALSE	FALSE	17449	145	0.181771	0.320239
375	Disorders of lacrimal system	scores:score_c1	m1	follow-up	Phenotype tierB	sense organs	HR	0.995662	0.0310636	0.936851	1.05817	0.888706	FALSE	FALSE	17449	145	0.0512419
375	Disorders of lacrimal system	scores:score_c1	m2	follow-up	Phenotype tierB	sense organs	HR	0.994474	0.0310746	0.935713	1.05693	0.858468	FALSE	FALSE	17449	145	0.0662757
375	Disorders of lacrimal system	scores:score_c1	m3a	follow-up	Phenotype tierB	sense organs	HR	0.994469	0.0310754	0.935706	1.05692	0.858333	FALSE	FALSE	17449	145	0.0663441
375	Disorders of lacrimal system	scores:score_c1	m3b	follow-up	Phenotype tierB	sense organs	HR	0.99448	0.0310754	0.935717	1.05693	0.85863	FALSE	FALSE	17449	145	0.066194
375	Disorders of lacrimal system	scores:score_c1	m4	follow-up	Phenotype tierB	sense organs	HR	0.994862	0.0310784	0.936071	1.05735	0.868349	FALSE	FALSE	17449	145	0.0613056	0.795044
375	Disorders of lacrimal system	scores:score_c2	m1	follow-up	Phenotype tierB	sense organs	HR	1.00781	0.0342266	0.942424	1.07774	0.820112	FALSE	FALSE	17449	145	0.0861269
375	Disorders of lacrimal system	scores:score_c2	m2	follow-up	Phenotype tierB	sense organs	HR	1.00935	0.0342335	0.943847	1.0794	0.78577	FALSE	FALSE	17449	145	0.104705
375	Disorders of lacrimal system	scores:score_c2	m3a	follow-up	Phenotype tierB	sense organs	HR	1.00941	0.0342345	0.943903	1.07946	0.7844	FALSE	FALSE	17449	145	0.105462
375	Disorders of lacrimal system	scores:score_c2	m3b	follow-up	Phenotype tierB	sense organs	HR	1.00901	0.0342359	0.943527	1.07904	0.7933	FALSE	FALSE	17449	145	0.100563
375	Disorders of lacrimal system	scores:score_c2	m4	follow-up	Phenotype tierB	sense organs	HR	1.00915	0.0342371	0.943651	1.07919	0.790305	FALSE	FALSE	17449	145	0.102205	0.795044
375	Disorders of lacrimal system	scores:score_c3	m1	follow-up	Phenotype tierB	sense organs	HR	1.07816	0.037458	1.00184	1.16029	0.044534	FALSE	FALSE	17449	145	1.35131
375	Disorders of lacrimal system	scores:score_c3	m2	follow-up	Phenotype tierB	sense organs	HR	1.07269	0.0374751	0.996726	1.15445	0.0611444	FALSE	FALSE	17449	145	1.21364
375	Disorders of lacrimal system	scores:score_c3	m3a	follow-up	Phenotype tierB	sense organs	HR	1.0728	0.0374946	0.996791	1.15461	0.0608972	FALSE	FALSE	17449	145	1.2154
375	Disorders of lacrimal system	scores:score_c3	m3b	follow-up	Phenotype tierB	sense organs	HR	1.07112	0.0375034	0.995215	1.15282	0.0669422	FALSE	FALSE	17449	145	1.1743
375	Disorders of lacrimal system	scores:score_c3	m4	follow-up	Phenotype tierB	sense organs	HR	1.07104	0.0375022	0.995136	1.15273	0.0672579	FALSE	FALSE	17449	145	1.17226	0.795044
375.2	Epiphora	AHI≥15 vs <15	m1	follow-up	OSA severity Cox	sense organs	HR	0.999742	0.0194791	0.962293	1.03865	0.989419	FALSE	FALSE	107017	71	0.00461979
375.2	Epiphora	AHI≥15 vs <15	m2	follow-up	OSA severity Cox	sense organs	HR	0.999737	0.0194792	0.962288	1.03864	0.989244	FALSE	FALSE	107017	71	0.00469637
375.2	Epiphora	AHI≥15 vs <15	m3	follow-up	OSA severity Cox	sense organs	HR	0.999739	0.0194792	0.96229	1.03865	0.989312	FALSE	FALSE	107017	71	0.00466683
375.2	Epiphora	AHI≥15 vs <15	m4	follow-up	OSA severity Cox	sense organs	HR	0.999742	0.0194792	0.962293	1.03865	0.989431	FALSE	FALSE	107017	71	0.00461465
375.2	Epiphora	AHI≥5 vs <5	m1	follow-up	OSA severity Cox	sense organs	HR	0.996542	0.0214389	0.955535	1.03931	0.871642	FALSE	FALSE	107017	71	0.0596619
375.2	Epiphora	AHI≥5 vs <5	m2	follow-up	OSA severity Cox	sense organs	HR	0.996525	0.021439	0.955519	1.03929	0.871026	FALSE	FALSE	107017	71	0.0599688
375.2	Epiphora	AHI≥5 vs <5	m3	follow-up	OSA severity Cox	sense organs	HR	0.996526	0.021439	0.95552	1.03929	0.871059	FALSE	FALSE	107017	71	0.0599526
375.2	Epiphora	AHI≥5 vs <5	m4	follow-up	OSA severity Cox	sense organs	HR	0.996529	0.021439	0.955523	1.0393	0.871166	FALSE	FALSE	107017	71	0.059899
375.2	Epiphora	mild_vs_none	m1	follow-up	OSA severity Cox	sense organs	HR	0.996928	0.021182	0.956387	1.03919	0.884514	FALSE	FALSE	107017	71	0.0532951
375.2	Epiphora	mild_vs_none	m2	follow-up	OSA severity Cox	sense organs	HR	0.996917	0.021182	0.956376	1.03918	0.884092	FALSE	FALSE	107017	71	0.0535026
375.2	Epiphora	mild_vs_none	m3	follow-up	OSA severity Cox	sense organs	HR	0.996916	0.021182	0.956375	1.03917	0.884052	FALSE	FALSE	107017	71	0.0535221
375.2	Epiphora	mild_vs_none	m4	follow-up	OSA severity Cox	sense organs	HR	0.996915	0.021182	0.956375	1.03917	0.884031	FALSE	FALSE	107017	71	0.0535325	0.641306
375.2	Epiphora	moderate_vs_none	m1	follow-up	OSA severity Cox	sense organs	HR	0.999482	0.0244133	0.952783	1.04847	0.983061	FALSE	FALSE	107017	71	0.0074194
375.2	Epiphora	moderate_vs_none	m2	follow-up	OSA severity Cox	sense organs	HR	0.999474	0.0244133	0.952776	1.04846	0.982817	FALSE	FALSE	107017	71	0.00752712
375.2	Epiphora	moderate_vs_none	m3	follow-up	OSA severity Cox	sense organs	HR	0.999474	0.0244133	0.952776	1.04846	0.982811	FALSE	FALSE	107017	71	0.00753005
375.2	Epiphora	moderate_vs_none	m4	follow-up	OSA severity Cox	sense organs	HR	0.999475	0.0244133	0.952777	1.04846	0.982836	FALSE	FALSE	107017	71	0.00751886	0.641306
375.2	Epiphora	omnibus	m1	follow-up	OSA severity Cox	sense organs	HR	0.0215513				0.999164	FALSE	FALSE	107017	71	0.000363235
375.2	Epiphora	omnibus	m2	follow-up	OSA severity Cox	sense organs	HR	0.02172				0.999154	FALSE	FALSE	107017	71	0.000367493
375.2	Epiphora	omnibus	m3	follow-up	OSA severity Cox	sense organs	HR	0.021736				0.999153	FALSE	FALSE	107017	71	0.000367896
375.2	Epiphora	omnibus	m4	follow-up	OSA severity Cox	sense organs	HR	0.0217436				0.999153	FALSE	FALSE	107017	71	0.000368089	0.641306
375.2	Epiphora	severe_vs_none	m1	follow-up	OSA severity Cox	sense organs	HR	1.00008	0.0227632	0.956445	1.04571	0.9971	FALSE	FALSE	107017	71	0.00126125
375.2	Epiphora	severe_vs_none	m2	follow-up	OSA severity Cox	sense organs	HR	1.00008	0.0227632	0.956445	1.04571	0.997079	FALSE	FALSE	107017	71	0.00127038
375.2	Epiphora	severe_vs_none	m3	follow-up	OSA severity Cox	sense organs	HR	1.00009	0.0227633	0.956447	1.04572	0.996994	FALSE	FALSE	107017	71	0.00130732
375.2	Epiphora	severe_vs_none	m4	follow-up	OSA severity Cox	sense organs	HR	1.00009	0.0227633	0.956451	1.04572	0.996879	FALSE	FALSE	107017	71	0.0013577	0.641306
375.2	Epiphora	trend	m1	follow-up	OSA severity Cox	sense organs	HR	0.99941	0.00856688	0.982769	1.01633	0.945083	FALSE	FALSE	107017	71	0.0245302
375.2	Epiphora	trend	m2	follow-up	OSA severity Cox	sense organs	HR	0.999407	0.00856691	0.982766	1.01633	0.944766	FALSE	FALSE	107017	71	0.0246758
375.2	Epiphora	trend	m3	follow-up	OSA severity Cox	sense organs	HR	0.999407	0.00856692	0.982767	1.01633	0.94484	FALSE	FALSE	107017	71	0.0246416
375.2	Epiphora	trend	m4	follow-up	OSA severity Cox	sense organs	HR	0.999409	0.00856693	0.982768	1.01633	0.944979	FALSE	FALSE	107017	71	0.0245777	0.582388
375.2	Epiphora	scores:score_c1	m1	follow-up	Phenotype tierA	sense organs	HR	1.00219	0.0155465	0.972114	1.0332	0.888054	FALSE	FALSE	76569	44	0.0515608
375.2	Epiphora	scores:score_c1	m2	follow-up	Phenotype tierA	sense organs	HR	1.00218	0.0155465	0.972105	1.03319	0.888517	FALSE	FALSE	76569	44	0.0513344
375.2	Epiphora	scores:score_c1	m3a	follow-up	Phenotype tierA	sense organs	HR	1.00218	0.0155465	0.972104	1.03319	0.888589	FALSE	FALSE	76569	44	0.0512993
375.2	Epiphora	scores:score_c1	m3b	follow-up	Phenotype tierA	sense organs	HR	1.00218	0.0155465	0.972104	1.03319	0.888576	FALSE	FALSE	76569	44	0.0513053
375.2	Epiphora	scores:score_c1	m4	follow-up	Phenotype tierA	sense organs	HR	1.00218	0.0155465	0.972105	1.03319	0.888515	FALSE	FALSE	76569	44	0.0513351	0.755979
375.2	Epiphora	scores:score_c3	m1	follow-up	Phenotype tierA	sense organs	HR	1.00512	0.0182976	0.969713	1.04182	0.780155	FALSE	FALSE	76569	44	0.107819
375.2	Epiphora	scores:score_c3	m2	follow-up	Phenotype tierA	sense organs	HR	1.00509	0.0182976	0.969679	1.04178	0.781619	FALSE	FALSE	76569	44	0.107005
375.2	Epiphora	scores:score_c3	m3a	follow-up	Phenotype tierA	sense organs	HR	1.00508	0.0182976	0.969674	1.04178	0.781829	FALSE	FALSE	76569	44	0.106888
375.2	Epiphora	scores:score_c3	m3b	follow-up	Phenotype tierA	sense organs	HR	1.00507	0.0182976	0.969665	1.04177	0.782218	FALSE	FALSE	76569	44	0.106672
375.2	Epiphora	scores:score_c3	m4	follow-up	Phenotype tierA	sense organs	HR	1.00507	0.0182976	0.969665	1.04177	0.782231	FALSE	FALSE	76569	44	0.106665	0.755979
376	Disorders of the orbit	AHI≥15 vs <15	m1	follow-up	OSA severity Cox	sense organs	HR	0.998544	0.0195146	0.961073	1.03748	0.940467	FALSE	FALSE	107017	32	0.0266563
376	Disorders of the orbit	AHI≥15 vs <15	m2	follow-up	OSA severity Cox	sense organs	HR	0.998539	0.0195146	0.961068	1.03747	0.940287	FALSE	FALSE	107017	32	0.0267394
376	Disorders of the orbit	AHI≥15 vs <15	m3	follow-up	OSA severity Cox	sense organs	HR	0.99854	0.0195146	0.961069	1.03747	0.940304	FALSE	FALSE	107017	32	0.0267319
376	Disorders of the orbit	AHI≥15 vs <15	m4	follow-up	OSA severity Cox	sense organs	HR	0.99854	0.0195146	0.961069	1.03747	0.94031	FALSE	FALSE	107017	32	0.0267289
376	Disorders of the orbit	AHI≥5 vs <5	m1	follow-up	OSA severity Cox	sense organs	HR	1.00036	0.0214773	0.959123	1.04337	0.986688	FALSE	FALSE	107017	32	0.00582014
376	Disorders of the orbit	AHI≥5 vs <5	m2	follow-up	OSA severity Cox	sense organs	HR	1.00036	0.0214773	0.959123	1.04337	0.986683	FALSE	FALSE	107017	32	0.00582242
376	Disorders of the orbit	AHI≥5 vs <5	m3	follow-up	OSA severity Cox	sense organs	HR	1.00036	0.0214773	0.959123	1.04337	0.986667	FALSE	FALSE	107017	32	0.00582919
376	Disorders of the orbit	AHI≥5 vs <5	m4	follow-up	OSA severity Cox	sense organs	HR	1.00036	0.0214773	0.959123	1.04337	0.986661	FALSE	FALSE	107017	32	0.00583183
376	Disorders of the orbit	mild_vs_none	m1	follow-up	OSA severity Cox	sense organs	HR	1.00207	0.0212204	0.961251	1.04463	0.922246	FALSE	FALSE	107017	32	0.0351533
376	Disorders of the orbit	mild_vs_none	m2	follow-up	OSA severity Cox	sense organs	HR	1.00208	0.0212205	0.961256	1.04464	0.922046	FALSE	FALSE	107017	32	0.0352476
376	Disorders of the orbit	mild_vs_none	m3	follow-up	OSA severity Cox	sense organs	HR	1.00208	0.0212205	0.961256	1.04464	0.922048	FALSE	FALSE	107017	32	0.0352464
376	Disorders of the orbit	mild_vs_none	m4	follow-up	OSA severity Cox	sense organs	HR	1.00208	0.0212205	0.961256	1.04464	0.922049	FALSE	FALSE	107017	32	0.0352458	0.850094
376	Disorders of the orbit	moderate_vs_none	m1	follow-up	OSA severity Cox	sense organs	HR	0.998662	0.024458	0.951918	1.0477	0.956332	FALSE	FALSE	107017	32	0.0193911
376	Disorders of the orbit	moderate_vs_none	m2	follow-up	OSA severity Cox	sense organs	HR	0.998658	0.024458	0.951915	1.0477	0.956207	FALSE	FALSE	107017	32	0.019448
376	Disorders of the orbit	moderate_vs_none	m3	follow-up	OSA severity Cox	sense organs	HR	0.998658	0.024458	0.951915	1.0477	0.956212	FALSE	FALSE	107017	32	0.0194458
376	Disorders of the orbit	moderate_vs_none	m4	follow-up	OSA severity Cox	sense organs	HR	0.998658	0.024458	0.951915	1.0477	0.956213	FALSE	FALSE	107017	32	0.0194452	0.850094
376	Disorders of the orbit	omnibus	m1	follow-up	OSA severity Cox	sense organs	HR	0.0138428				0.999569	FALSE	FALSE	107017	32	0.000187382
376	Disorders of the orbit	omnibus	m2	follow-up	OSA severity Cox	sense organs	HR	0.0139179				0.999565	FALSE	FALSE	107017	32	0.000188906
376	Disorders of the orbit	omnibus	m3	follow-up	OSA severity Cox	sense organs	HR	0.0139153				0.999565	FALSE	FALSE	107017	32	0.000188852
376	Disorders of the orbit	omnibus	m4	follow-up	OSA severity Cox	sense organs	HR	0.0139142				0.999565	FALSE	FALSE	107017	32	0.000188831	0.850094
376	Disorders of the orbit	severe_vs_none	m1	follow-up	OSA severity Cox	sense organs	HR	0.999177	0.0228049	0.9555	1.04485	0.971203	FALSE	FALSE	107017	32	0.0126901
376	Disorders of the orbit	severe_vs_none	m2	follow-up	OSA severity Cox	sense organs	HR	0.999174	0.0228049	0.955498	1.04485	0.971109	FALSE	FALSE	107017	32	0.012732
376	Disorders of the orbit	severe_vs_none	m3	follow-up	OSA severity Cox	sense organs	HR	0.999175	0.0228049	0.955498	1.04485	0.971123	FALSE	FALSE	107017	32	0.0127255
376	Disorders of the orbit	severe_vs_none	m4	follow-up	OSA severity Cox	sense organs	HR	0.999175	0.0228049	0.955498	1.04485	0.97113	FALSE	FALSE	107017	32	0.0127227	0.850094
376	Disorders of the orbit	trend	m1	follow-up	OSA severity Cox	sense organs	HR	0.999659	0.00858236	0.982984	1.01662	0.968264	FALSE	FALSE	107017	32	0.0140063
376	Disorders of the orbit	trend	m2	follow-up	OSA severity Cox	sense organs	HR	0.999657	0.00858236	0.982983	1.01661	0.968151	FALSE	FALSE	107017	32	0.0140568
376	Disorders of the orbit	trend	m3	follow-up	OSA severity Cox	sense organs	HR	0.999658	0.00858236	0.982983	1.01662	0.96817	FALSE	FALSE	107017	32	0.0140484
376	Disorders of the orbit	trend	m4	follow-up	OSA severity Cox	sense organs	HR	0.999658	0.00858237	0.982983	1.01662	0.968178	FALSE	FALSE	107017	32	0.0140449	0.775109
376	Disorders of the orbit	scores:score_c1	m1	follow-up	Phenotype tierA	sense organs	HR	1.00019	0.0155671	0.970132	1.03118	0.990348	FALSE	FALSE	76569	23	0.00421224
376	Disorders of the orbit	scores:score_c1	m2	follow-up	Phenotype tierA	sense organs	HR	1.00019	0.0155671	0.970133	1.03118	0.990302	FALSE	FALSE	76569	23	0.00423233
376	Disorders of the orbit	scores:score_c1	m3a	follow-up	Phenotype tierA	sense organs	HR	1.00019	0.0155671	0.970133	1.03118	0.990299	FALSE	FALSE	76569	23	0.00423375
376	Disorders of the orbit	scores:score_c1	m3b	follow-up	Phenotype tierA	sense organs	HR	1.00019	0.0155671	0.970133	1.03118	0.990297	FALSE	FALSE	76569	23	0.00423459
376	Disorders of the orbit	scores:score_c1	m4	follow-up	Phenotype tierA	sense organs	HR	1.00019	0.0155671	0.970133	1.03118	0.990294	FALSE	FALSE	76569	23	0.00423594	0.737123
376	Disorders of the orbit	scores:score_c3	m1	follow-up	Phenotype tierA	sense organs	HR	1.0003	0.0183225	0.965014	1.03687	0.986968	FALSE	FALSE	76569	23	0.00569683
376	Disorders of the orbit	scores:score_c3	m2	follow-up	Phenotype tierA	sense organs	HR	1.0003	0.0183226	0.965016	1.03688	0.986875	FALSE	FALSE	76569	23	0.00573789
376	Disorders of the orbit	scores:score_c3	m3a	follow-up	Phenotype tierA	sense organs	HR	1.0003	0.0183226	0.965017	1.03688	0.986864	FALSE	FALSE	76569	23	0.00574287
376	Disorders of the orbit	scores:score_c3	m3b	follow-up	Phenotype tierA	sense organs	HR	1.0003	0.0183226	0.965015	1.03688	0.986932	FALSE	FALSE	76569	23	0.00571257
376	Disorders of the orbit	scores:score_c3	m4	follow-up	Phenotype tierA	sense organs	HR	1.0003	0.0183226	0.965015	1.03688	0.986933	FALSE	FALSE	76569	23	0.00571227	0.737123
377	Disorders of optic nerve and visual pathways	AHI≥15 vs <15	m1	follow-up	OSA severity Cox	sense organs	HR	1.00404	0.0194692	0.966452	1.0431	0.835813	FALSE	FALSE	107017	82	0.077891
377	Disorders of optic nerve and visual pathways	AHI≥15 vs <15	m2	follow-up	OSA severity Cox	sense organs	HR	1.00406	0.0194692	0.966468	1.04311	0.835121	FALSE	FALSE	107017	82	0.0782505
377	Disorders of optic nerve and visual pathways	AHI≥15 vs <15	m3	follow-up	OSA severity Cox	sense organs	HR	1.00406	0.0194692	0.966469	1.04312	0.835106	FALSE	FALSE	107017	82	0.0782584
377	Disorders of optic nerve and visual pathways	AHI≥15 vs <15	m4	follow-up	OSA severity Cox	sense organs	HR	1.00404	0.0194693	0.966453	1.0431	0.835749	FALSE	FALSE	107017	82	0.0779241
377	Disorders of optic nerve and visual pathways	AHI≥5 vs <5	m1	follow-up	OSA severity Cox	sense organs	HR	0.999318	0.0214281	0.958218	1.04218	0.974615	FALSE	FALSE	107017	82	0.0111669
377	Disorders of optic nerve and visual pathways	AHI≥5 vs <5	m2	follow-up	OSA severity Cox	sense organs	HR	0.999337	0.0214281	0.958236	1.0422	0.975326	FALSE	FALSE	107017	82	0.0108503
377	Disorders of optic nerve and visual pathways	AHI≥5 vs <5	m3	follow-up	OSA severity Cox	sense organs	HR	0.999337	0.0214281	0.958236	1.0422	0.975325	FALSE	FALSE	107017	82	0.0108505
377	Disorders of optic nerve and visual pathways	AHI≥5 vs <5	m4	follow-up	OSA severity Cox	sense organs	HR	0.999321	0.0214282	0.95822	1.04219	0.974723	FALSE	FALSE	107017	82	0.0111188
377	Disorders of optic nerve and visual pathways	mild_vs_none	m1	follow-up	OSA severity Cox	sense organs	HR	0.994589	0.0211713	0.954163	1.03673	0.797753	FALSE	FALSE	107017	82	0.0981316
377	Disorders of optic nerve and visual pathways	mild_vs_none	m2	follow-up	OSA severity Cox	sense organs	HR	0.994589	0.0211713	0.954163	1.03673	0.797752	FALSE	FALSE	107017	82	0.0981319
377	Disorders of optic nerve and visual pathways	mild_vs_none	m3	follow-up	OSA severity Cox	sense organs	HR	0.994589	0.0211713	0.954163	1.03673	0.797736	FALSE	FALSE	107017	82	0.0981409
377	Disorders of optic nerve and visual pathways	mild_vs_none	m4	follow-up	OSA severity Cox	sense organs	HR	0.994592	0.0211714	0.954166	1.03673	0.797849	FALSE	FALSE	107017	82	0.0980792	0.632084
377	Disorders of optic nerve and visual pathways	moderate_vs_none	m1	follow-up	OSA severity Cox	sense organs	HR	1.00658	0.0244006	0.959578	1.05589	0.787981	FALSE	FALSE	107017	82	0.103484
377	Disorders of optic nerve and visual pathways	moderate_vs_none	m2	follow-up	OSA severity Cox	sense organs	HR	1.00659	0.0244007	0.959587	1.0559	0.787677	FALSE	FALSE	107017	82	0.103652
377	Disorders of optic nerve and visual pathways	moderate_vs_none	m3	follow-up	OSA severity Cox	sense organs	HR	1.00659	0.0244007	0.959586	1.0559	0.787692	FALSE	FALSE	107017	82	0.103644
377	Disorders of optic nerve and visual pathways	moderate_vs_none	m4	follow-up	OSA severity Cox	sense organs	HR	1.00659	0.0244006	0.959582	1.0559	0.787826	FALSE	FALSE	107017	82	0.10357	0.632084
377	Disorders of optic nerve and visual pathways	omnibus	m1	follow-up	OSA severity Cox	sense organs	HR	0.138413				0.986859	FALSE	FALSE	107017	82	0.0057448
377	Disorders of optic nerve and visual pathways	omnibus	m2	follow-up	OSA severity Cox	sense organs	HR	0.138615				0.986831	FALSE	FALSE	107017	82	0.0057571
377	Disorders of optic nerve and visual pathways	omnibus	m3	follow-up	OSA severity Cox	sense organs	HR	0.138614				0.986831	FALSE	FALSE	107017	82	0.00575708
377	Disorders of optic nerve and visual pathways	omnibus	m4	follow-up	OSA severity Cox	sense organs	HR	0.138459				0.986853	FALSE	FALSE	107017	82	0.00574762	0.632084
377	Disorders of optic nerve and visual pathways	severe_vs_none	m1	follow-up	OSA severity Cox	sense organs	HR	0.999788	0.0227517	0.956185	1.04538	0.992581	FALSE	FALSE	107017	82	0.00323383
377	Disorders of optic nerve and visual pathways	severe_vs_none	m2	follow-up	OSA severity Cox	sense organs	HR	0.999804	0.0227518	0.956199	1.0454	0.993115	FALSE	FALSE	107017	82	0.00300056
377	Disorders of optic nerve and visual pathways	severe_vs_none	m3	follow-up	OSA severity Cox	sense organs	HR	0.999805	0.0227518	0.9562	1.0454	0.993148	FALSE	FALSE	107017	82	0.00298617
377	Disorders of optic nerve and visual pathways	severe_vs_none	m4	follow-up	OSA severity Cox	sense organs	HR	0.999786	0.0227517	0.956183	1.04538	0.992508	FALSE	FALSE	107017	82	0.00326582	0.632084
377	Disorders of optic nerve and visual pathways	trend	m1	follow-up	OSA severity Cox	sense organs	HR	1.00064	0.00856251	0.983988	1.01758	0.9404	FALSE	FALSE	107017	82	0.0266874
377	Disorders of optic nerve and visual pathways	trend	m2	follow-up	OSA severity Cox	sense organs	HR	1.00065	0.00856253	0.983998	1.01759	0.939433	FALSE	FALSE	107017	82	0.0271344
377	Disorders of optic nerve and visual pathways	trend	m3	follow-up	OSA severity Cox	sense organs	HR	1.00065	0.00856254	0.983998	1.01759	0.939414	FALSE	FALSE	107017	82	0.0271432
377	Disorders of optic nerve and visual pathways	trend	m4	follow-up	OSA severity Cox	sense organs	HR	1.00064	0.00856255	0.98399	1.01758	0.940182	FALSE	FALSE	107017	82	0.0267882	0.814833
377	Disorders of optic nerve and visual pathways	scores:score_c1	m1	follow-up	Phenotype tierA	sense organs	HR	1.00026	0.0155329	0.970267	1.03118	0.986647	FALSE	FALSE	76569	58	0.00583802
377	Disorders of optic nerve and visual pathways	scores:score_c1	m2	follow-up	Phenotype tierA	sense organs	HR	1.00027	0.0155328	0.970278	1.03119	0.986052	FALSE	FALSE	76569	58	0.0061
377	Disorders of optic nerve and visual pathways	scores:score_c1	m3a	follow-up	Phenotype tierA	sense organs	HR	1.00027	0.0155328	0.97028	1.03119	0.985962	FALSE	FALSE	76569	58	0.00613973
377	Disorders of optic nerve and visual pathways	scores:score_c1	m3b	follow-up	Phenotype tierA	sense organs	HR	1.00027	0.0155328	0.97028	1.03119	0.985957	FALSE	FALSE	76569	58	0.00614192
377	Disorders of optic nerve and visual pathways	scores:score_c1	m4	follow-up	Phenotype tierA	sense organs	HR	1.00026	0.0155329	0.970271	1.03118	0.98643	FALSE	FALSE	76569	58	0.00593355	0.684425
377	Disorders of optic nerve and visual pathways	scores:score_c3	m1	follow-up	Phenotype tierA	sense organs	HR	1.00157	0.018281	0.966321	1.03811	0.93151	FALSE	FALSE	76569	58	0.0308123
377	Disorders of optic nerve and visual pathways	scores:score_c3	m2	follow-up	Phenotype tierA	sense organs	HR	1.00159	0.0182813	0.966338	1.03813	0.930729	FALSE	FALSE	76569	58	0.0311768
377	Disorders of optic nerve and visual pathways	scores:score_c3	m3a	follow-up	Phenotype tierA	sense organs	HR	1.00159	0.0182814	0.966338	1.03813	0.930738	FALSE	FALSE	76569	58	0.0311725
377	Disorders of optic nerve and visual pathways	scores:score_c3	m3b	follow-up	Phenotype tierA	sense organs	HR	1.00159	0.0182815	0.966334	1.03813	0.93088	FALSE	FALSE	76569	58	0.0311062
377	Disorders of optic nerve and visual pathways	scores:score_c3	m4	follow-up	Phenotype tierA	sense organs	HR	1.00159	0.0182815	0.966337	1.03813	0.930785	FALSE	FALSE	76569	58	0.0311505	0.684425
377.1	Optic atrophy	AHI≥15 vs <15	m1	follow-up	OSA severity Cox	sense organs	HR	1.00219	0.0195137	0.964586	1.04126	0.91065	FALSE	FALSE	107017	33	0.0406485
377.1	Optic atrophy	AHI≥15 vs <15	m2	follow-up	OSA severity Cox	sense organs	HR	1.00219	0.0195137	0.964588	1.04127	0.910551	FALSE	FALSE	107017	33	0.0406959
377.1	Optic atrophy	AHI≥15 vs <15	m3	follow-up	OSA severity Cox	sense organs	HR	1.0022	0.0195137	0.964589	1.04127	0.910507	FALSE	FALSE	107017	33	0.0407167
377.1	Optic atrophy	AHI≥15 vs <15	m4	follow-up	OSA severity Cox	sense organs	HR	1.0022	0.0195137	0.96459	1.04127	0.910475	FALSE	FALSE	107017	33	0.0407318
377.1	Optic atrophy	AHI≥5 vs <5	m1	follow-up	OSA severity Cox	sense organs	HR	1.00094	0.0214764	0.959686	1.04398	0.964966	FALSE	FALSE	107017	33	0.0154882
377.1	Optic atrophy	AHI≥5 vs <5	m2	follow-up	OSA severity Cox	sense organs	HR	1.00094	0.0214764	0.959684	1.04397	0.965037	FALSE	FALSE	107017	33	0.0154561
377.1	Optic atrophy	AHI≥5 vs <5	m3	follow-up	OSA severity Cox	sense organs	HR	1.00094	0.0214764	0.959685	1.04397	0.965002	FALSE	FALSE	107017	33	0.0154716
377.1	Optic atrophy	AHI≥5 vs <5	m4	follow-up	OSA severity Cox	sense organs	HR	1.00094	0.0214764	0.959685	1.04398	0.964973	FALSE	FALSE	107017	33	0.0154848
377.1	Optic atrophy	mild_vs_none	m1	follow-up	OSA severity Cox	sense organs	HR	0.998332	0.0212195	0.957663	1.04073	0.93728	FALSE	FALSE	107017	33	0.0281308
377.1	Optic atrophy	mild_vs_none	m2	follow-up	OSA severity Cox	sense organs	HR	0.998331	0.0212195	0.957663	1.04073	0.937257	FALSE	FALSE	107017	33	0.0281411
377.1	Optic atrophy	mild_vs_none	m3	follow-up	OSA severity Cox	sense organs	HR	0.998331	0.0212195	0.957662	1.04073	0.937244	FALSE	FALSE	107017	33	0.0281473
377.1	Optic atrophy	mild_vs_none	m4	follow-up	OSA severity Cox	sense organs	HR	0.998331	0.0212195	0.957662	1.04073	0.937238	FALSE	FALSE	107017	33	0.02815	0.651029
377.1	Optic atrophy	moderate_vs_none	m1	follow-up	OSA severity Cox	sense organs	HR	1.00394	0.0244568	0.956951	1.05323	0.872279	FALSE	FALSE	107017	33	0.0593447
377.1	Optic atrophy	moderate_vs_none	m2	follow-up	OSA severity Cox	sense organs	HR	1.00394	0.0244568	0.956949	1.05323	0.872362	FALSE	FALSE	107017	33	0.059303
377.1	Optic atrophy	moderate_vs_none	m3	follow-up	OSA severity Cox	sense organs	HR	1.00394	0.0244568	0.956949	1.05323	0.872356	FALSE	FALSE	107017	33	0.0593064
377.1	Optic atrophy	moderate_vs_none	m4	follow-up	OSA severity Cox	sense organs	HR	1.00394	0.0244568	0.956949	1.05323	0.872349	FALSE	FALSE	107017	33	0.0593097	0.651029
377.1	Optic atrophy	omnibus	m1	follow-up	OSA severity Cox	sense organs	HR	0.0324051				0.998464	FALSE	FALSE	107017	33	0.00066779
377.1	Optic atrophy	omnibus	m2	follow-up	OSA severity Cox	sense organs	HR	0.0323785				0.998465	FALSE	FALSE	107017	33	0.000666971
377.1	Optic atrophy	omnibus	m3	follow-up	OSA severity Cox	sense organs	HR	0.0323818				0.998465	FALSE	FALSE	107017	33	0.000667073
377.1	Optic atrophy	omnibus	m4	follow-up	OSA severity Cox	sense organs	HR	0.0323842				0.998465	FALSE	FALSE	107017	33	0.000667147	0.651029
377.1	Optic atrophy	severe_vs_none	m1	follow-up	OSA severity Cox	sense organs	HR	0.999579	0.0228038	0.955887	1.04527	0.985266	FALSE	FALSE	107017	33	0.0064467
377.1	Optic atrophy	severe_vs_none	m2	follow-up	OSA severity Cox	sense organs	HR	0.999577	0.0228038	0.955885	1.04527	0.985199	FALSE	FALSE	107017	33	0.006476
377.1	Optic atrophy	severe_vs_none	m3	follow-up	OSA severity Cox	sense organs	HR	0.999578	0.0228038	0.955886	1.04527	0.985244	FALSE	FALSE	107017	33	0.00645628
377.1	Optic atrophy	severe_vs_none	m4	follow-up	OSA severity Cox	sense organs	HR	0.999579	0.0228039	0.955887	1.04527	0.985275	FALSE	FALSE	107017	33	0.00644256	0.651029
377.1	Optic atrophy	trend	m1	follow-up	OSA severity Cox	sense organs	HR	1.00051	0.00858197	0.983826	1.01749	0.952193	FALSE	FALSE	107017	33	0.0212751
377.1	Optic atrophy	trend	m2	follow-up	OSA severity Cox	sense organs	HR	1.00051	0.00858198	0.983826	1.01749	0.952216	FALSE	FALSE	107017	33	0.0212645
377.1	Optic atrophy	trend	m3	follow-up	OSA severity Cox	sense organs	HR	1.00051	0.00858198	0.983827	1.01749	0.952166	FALSE	FALSE	107017	33	0.0212872
377.1	Optic atrophy	trend	m4	follow-up	OSA severity Cox	sense organs	HR	1.00052	0.00858198	0.983827	1.01749	0.952129	FALSE	FALSE	107017	33	0.0213043	0.974131
377.1	Optic atrophy	scores:score_c1	m1	follow-up	Phenotype tierA	sense organs	HR	1.00006	0.0155639	0.970016	1.03104	0.996835	FALSE	FALSE	76569	26	0.00137655
377.1	Optic atrophy	scores:score_c1	m2	follow-up	Phenotype tierA	sense organs	HR	1.00006	0.015564	0.970013	1.03104	0.996995	FALSE	FALSE	76569	26	0.0013069
377.1	Optic atrophy	scores:score_c1	m3a	follow-up	Phenotype tierA	sense organs	HR	1.00006	0.015564	0.970013	1.03104	0.996973	FALSE	FALSE	76569	26	0.00131668
377.1	Optic atrophy	scores:score_c1	m3b	follow-up	Phenotype tierA	sense organs	HR	1.00006	0.015564	0.970013	1.03104	0.996969	FALSE	FALSE	76569	26	0.00131851
377.1	Optic atrophy	scores:score_c1	m4	follow-up	Phenotype tierA	sense organs	HR	1.00006	0.015564	0.970014	1.03104	0.996934	FALSE	FALSE	76569	26	0.00133364	0.954932
377.1	Optic atrophy	scores:score_c3	m1	follow-up	Phenotype tierA	sense organs	HR	1.00139	0.0183189	0.966072	1.038	0.939626	FALSE	FALSE	76569	26	0.0270452
377.1	Optic atrophy	scores:score_c3	m2	follow-up	Phenotype tierA	sense organs	HR	1.00138	0.0183189	0.966064	1.03799	0.939991	FALSE	FALSE	76569	26	0.0268763
377.1	Optic atrophy	scores:score_c3	m3a	follow-up	Phenotype tierA	sense organs	HR	1.00138	0.0183189	0.966064	1.03799	0.939986	FALSE	FALSE	76569	26	0.0268788
377.1	Optic atrophy	scores:score_c3	m3b	follow-up	Phenotype tierA	sense organs	HR	1.00138	0.0183189	0.966061	1.03798	0.940122	FALSE	FALSE	76569	26	0.026816
377.1	Optic atrophy	scores:score_c3	m4	follow-up	Phenotype tierA	sense organs	HR	1.00138	0.0183189	0.966061	1.03798	0.940129	FALSE	FALSE	76569	26	0.0268127	0.954932
377.3	Optic neuritis/neuropathy	AHI≥15 vs <15	m1	follow-up	OSA severity Cox	sense organs	HR	1.00109	0.0194719	0.963601	1.04003	0.955512	FALSE	FALSE	107017	79	0.0197641
377.3	Optic neuritis/neuropathy	AHI≥15 vs <15	m2	follow-up	OSA severity Cox	sense organs	HR	1.00108	0.0194719	0.963597	1.04003	0.955688	FALSE	FALSE	107017	79	0.0196837
377.3	Optic neuritis/neuropathy	AHI≥15 vs <15	m3	follow-up	OSA severity Cox	sense organs	HR	1.00108	0.0194719	0.963598	1.04003	0.955641	FALSE	FALSE	107017	79	0.0197053
377.3	Optic neuritis/neuropathy	AHI≥15 vs <15	m4	follow-up	OSA severity Cox	sense organs	HR	1.00108	0.0194719	0.963598	1.04003	0.955631	FALSE	FALSE	107017	79	0.0197096
377.3	Optic neuritis/neuropathy	AHI≥5 vs <5	m1	follow-up	OSA severity Cox	sense organs	HR	0.997995	0.0214312	0.956943	1.04081	0.925396	FALSE	FALSE	107017	79	0.0336724
377.3	Optic neuritis/neuropathy	AHI≥5 vs <5	m2	follow-up	OSA severity Cox	sense organs	HR	0.99798	0.0214313	0.956928	1.04079	0.924816	FALSE	FALSE	107017	79	0.0339445
377.3	Optic neuritis/neuropathy	AHI≥5 vs <5	m3	follow-up	OSA severity Cox	sense organs	HR	0.99798	0.0214313	0.956929	1.04079	0.924837	FALSE	FALSE	107017	79	0.0339349
377.3	Optic neuritis/neuropathy	AHI≥5 vs <5	m4	follow-up	OSA severity Cox	sense organs	HR	0.99798	0.0214313	0.956929	1.04079	0.924845	FALSE	FALSE	107017	79	0.0339309
377.3	Optic neuritis/neuropathy	mild_vs_none	m1	follow-up	OSA severity Cox	sense organs	HR	0.996757	0.0211742	0.956238	1.03899	0.878076	FALSE	FALSE	107017	79	0.056468
377.3	Optic neuritis/neuropathy	mild_vs_none	m2	follow-up	OSA severity Cox	sense organs	HR	0.996755	0.0211742	0.956236	1.03899	0.878	FALSE	FALSE	107017	79	0.0565056
377.3	Optic neuritis/neuropathy	mild_vs_none	m3	follow-up	OSA severity Cox	sense organs	HR	0.996754	0.0211742	0.956235	1.03899	0.877969	FALSE	FALSE	107017	79	0.0565207
377.3	Optic neuritis/neuropathy	mild_vs_none	m4	follow-up	OSA severity Cox	sense organs	HR	0.996754	0.0211742	0.956235	1.03899	0.877967	FALSE	FALSE	107017	79	0.0565216	0.81515
377.3	Optic neuritis/neuropathy	moderate_vs_none	m1	follow-up	OSA severity Cox	sense organs	HR	1.00392	0.024404	0.957034	1.05311	0.87255	FALSE	FALSE	107017	79	0.0592098
377.3	Optic neuritis/neuropathy	moderate_vs_none	m2	follow-up	OSA severity Cox	sense organs	HR	1.00392	0.024404	0.957028	1.0531	0.87277	FALSE	FALSE	107017	79	0.0591001
377.3	Optic neuritis/neuropathy	moderate_vs_none	m3	follow-up	OSA severity Cox	sense organs	HR	1.00392	0.024404	0.957028	1.0531	0.872777	FALSE	FALSE	107017	79	0.0590968
377.3	Optic neuritis/neuropathy	moderate_vs_none	m4	follow-up	OSA severity Cox	sense organs	HR	1.00392	0.024404	0.957028	1.0531	0.872775	FALSE	FALSE	107017	79	0.0590978	0.81515
377.3	Optic neuritis/neuropathy	omnibus	m1	follow-up	OSA severity Cox	sense organs	HR	0.0565627				0.996482	FALSE	FALSE	107017	79	0.0015304
377.3	Optic neuritis/neuropathy	omnibus	m2	follow-up	OSA severity Cox	sense organs	HR	0.0565301				0.996485	FALSE	FALSE	107017	79	0.00152909
377.3	Optic neuritis/neuropathy	omnibus	m3	follow-up	OSA severity Cox	sense organs	HR	0.0565263				0.996486	FALSE	FALSE	107017	79	0.00152894
377.3	Optic neuritis/neuropathy	omnibus	m4	follow-up	OSA severity Cox	sense organs	HR	0.0565258				0.996486	FALSE	FALSE	107017	79	0.00152892	0.81515
377.3	Optic neuritis/neuropathy	severe_vs_none	m1	follow-up	OSA severity Cox	sense organs	HR	0.998072	0.0227548	0.954538	1.04359	0.932421	FALSE	FALSE	107017	79	0.0303878
377.3	Optic neuritis/neuropathy	severe_vs_none	m2	follow-up	OSA severity Cox	sense organs	HR	0.998069	0.0227548	0.954534	1.04359	0.932291	FALSE	FALSE	107017	79	0.0304484
377.3	Optic neuritis/neuropathy	severe_vs_none	m3	follow-up	OSA severity Cox	sense organs	HR	0.99807	0.0227549	0.954536	1.04359	0.932353	FALSE	FALSE	107017	79	0.0304198
377.3	Optic neuritis/neuropathy	severe_vs_none	m4	follow-up	OSA severity Cox	sense organs	HR	0.998071	0.0227549	0.954536	1.04359	0.932362	FALSE	FALSE	107017	79	0.0304155	0.81515
377.3	Optic neuritis/neuropathy	trend	m1	follow-up	OSA severity Cox	sense organs	HR	0.999617	0.00856372	0.982979	1.01654	0.964357	FALSE	FALSE	107017	79	0.015762
377.3	Optic neuritis/neuropathy	trend	m2	follow-up	OSA severity Cox	sense organs	HR	0.999613	0.00856375	0.982975	1.01653	0.963935	FALSE	FALSE	107017	79	0.0159524
377.3	Optic neuritis/neuropathy	trend	m3	follow-up	OSA severity Cox	sense organs	HR	0.999613	0.00856375	0.982975	1.01653	0.963987	FALSE	FALSE	107017	79	0.0159289
377.3	Optic neuritis/neuropathy	trend	m4	follow-up	OSA severity Cox	sense organs	HR	0.999614	0.00856377	0.982975	1.01653	0.963998	FALSE	FALSE	107017	79	0.0159239	0.924464
377.3	Optic neuritis/neuropathy	scores:score_c1	m1	follow-up	Phenotype tierA	sense organs	HR	1.00193	0.015538	0.971882	1.03292	0.901012	FALSE	FALSE	76569	53	0.0452694
377.3	Optic neuritis/neuropathy	scores:score_c1	m2	follow-up	Phenotype tierA	sense organs	HR	1.00193	0.015538	0.97188	1.03291	0.901108	FALSE	FALSE	76569	53	0.0452233
377.3	Optic neuritis/neuropathy	scores:score_c1	m3a	follow-up	Phenotype tierA	sense organs	HR	1.00193	0.015538	0.971879	1.03291	0.901132	FALSE	FALSE	76569	53	0.0452117
377.3	Optic neuritis/neuropathy	scores:score_c1	m3b	follow-up	Phenotype tierA	sense organs	HR	1.00193	0.015538	0.971879	1.03291	0.901121	FALSE	FALSE	76569	53	0.045217
377.3	Optic neuritis/neuropathy	scores:score_c1	m4	follow-up	Phenotype tierA	sense organs	HR	1.00193	0.0155381	0.971879	1.03291	0.901153	FALSE	FALSE	76569	53	0.0452016	0.888454
377.3	Optic neuritis/neuropathy	scores:score_c3	m1	follow-up	Phenotype tierA	sense organs	HR	1.00076	0.018287	0.965529	1.03728	0.966713	FALSE	FALSE	76569	53	0.0147026
377.3	Optic neuritis/neuropathy	scores:score_c3	m2	follow-up	Phenotype tierA	sense organs	HR	1.00074	0.0182871	0.96551	1.03726	0.967561	FALSE	FALSE	76569	53	0.0143216
377.3	Optic neuritis/neuropathy	scores:score_c3	m3a	follow-up	Phenotype tierA	sense organs	HR	1.00074	0.0182872	0.965508	1.03726	0.96765	FALSE	FALSE	76569	53	0.0142818
377.3	Optic neuritis/neuropathy	scores:score_c3	m3b	follow-up	Phenotype tierA	sense organs	HR	1.00073	0.0182872	0.9655	1.03725	0.968009	FALSE	FALSE	76569	53	0.0141205
377.3	Optic neuritis/neuropathy	scores:score_c3	m4	follow-up	Phenotype tierA	sense organs	HR	1.00073	0.0182872	0.9655	1.03725	0.968002	FALSE	FALSE	76569	53	0.0141235	0.888454
378	Strabismus and other disorders of binocular eye movements	AHI≥15 vs <15	m1	follow-up	OSA severity Cox	sense organs	HR	0.999888	0.0195137	0.962368	1.03887	0.995414	FALSE	FALSE	107017	33	0.00199643
378	Strabismus and other disorders of binocular eye movements	AHI≥15 vs <15	m2	follow-up	OSA severity Cox	sense organs	HR	0.999883	0.0195137	0.962363	1.03886	0.995199	FALSE	FALSE	107017	33	0.00209
378	Strabismus and other disorders of binocular eye movements	AHI≥15 vs <15	m3	follow-up	OSA severity Cox	sense organs	HR	0.999884	0.0195137	0.962364	1.03887	0.995239	FALSE	FALSE	107017	33	0.00207252
378	Strabismus and other disorders of binocular eye movements	AHI≥15 vs <15	m4	follow-up	OSA severity Cox	sense organs	HR	0.999884	0.0195137	0.962364	1.03887	0.995251	FALSE	FALSE	107017	33	0.00206732
378	Strabismus and other disorders of binocular eye movements	AHI≥5 vs <5	m1	follow-up	OSA severity Cox	sense organs	HR	0.999538	0.0214765	0.958338	1.04251	0.982836	FALSE	FALSE	107017	33	0.00751899
378	Strabismus and other disorders of binocular eye movements	AHI≥5 vs <5	m2	follow-up	OSA severity Cox	sense organs	HR	0.999537	0.0214765	0.958337	1.04251	0.982802	FALSE	FALSE	107017	33	0.00753378
378	Strabismus and other disorders of binocular eye movements	AHI≥5 vs <5	m3	follow-up	OSA severity Cox	sense organs	HR	0.999538	0.0214765	0.958338	1.04251	0.982835	FALSE	FALSE	107017	33	0.00751957
378	Strabismus and other disorders of binocular eye movements	AHI≥5 vs <5	m4	follow-up	OSA severity Cox	sense organs	HR	0.999538	0.0214765	0.958338	1.04251	0.982845	FALSE	FALSE	107017	33	0.00751475
378	Strabismus and other disorders of binocular eye movements	mild_vs_none	m1	follow-up	OSA severity Cox	sense organs	HR	0.999688	0.0212195	0.958964	1.04214	0.988267	FALSE	FALSE	107017	33	0.00512558
378	Strabismus and other disorders of binocular eye movements	mild_vs_none	m2	follow-up	OSA severity Cox	sense organs	HR	0.999687	0.0212195	0.958963	1.04214	0.988218	FALSE	FALSE	107017	33	0.00514719
378	Strabismus and other disorders of binocular eye movements	mild_vs_none	m3	follow-up	OSA severity Cox	sense organs	HR	0.999686	0.0212195	0.958963	1.04214	0.988206	FALSE	FALSE	107017	33	0.00515234
378	Strabismus and other disorders of binocular eye movements	mild_vs_none	m4	follow-up	OSA severity Cox	sense organs	HR	0.999686	0.0212195	0.958963	1.04214	0.988204	FALSE	FALSE	107017	33	0.00515329	0.85214
378	Strabismus and other disorders of binocular eye movements	moderate_vs_none	m1	follow-up	OSA severity Cox	sense organs	HR	1.00211	0.0244567	0.955207	1.05131	0.931358	FALSE	FALSE	107017	33	0.0308832
378	Strabismus and other disorders of binocular eye movements	moderate_vs_none	m2	follow-up	OSA severity Cox	sense organs	HR	1.00211	0.0244567	0.955211	1.05132	0.931204	FALSE	FALSE	107017	33	0.0309554
378	Strabismus and other disorders of binocular eye movements	moderate_vs_none	m3	follow-up	OSA severity Cox	sense organs	HR	1.00211	0.0244567	0.955211	1.05132	0.931198	FALSE	FALSE	107017	33	0.0309582
378	Strabismus and other disorders of binocular eye movements	moderate_vs_none	m4	follow-up	OSA severity Cox	sense organs	HR	1.00211	0.0244567	0.955211	1.05132	0.931195	FALSE	FALSE	107017	33	0.0309593	0.85214
378	Strabismus and other disorders of binocular eye movements	omnibus	m1	follow-up	OSA severity Cox	sense organs	HR	0.0152859				0.9995	FALSE	FALSE	107017	33	0.000217348
378	Strabismus and other disorders of binocular eye movements	omnibus	m2	follow-up	OSA severity Cox	sense organs	HR	0.0153493				0.999497	FALSE	FALSE	107017	33	0.000218698
378	Strabismus and other disorders of binocular eye movements	omnibus	m3	follow-up	OSA severity Cox	sense organs	HR	0.0153419				0.999497	FALSE	FALSE	107017	33	0.000218542
378	Strabismus and other disorders of binocular eye movements	omnibus	m4	follow-up	OSA severity Cox	sense organs	HR	0.01534				0.999497	FALSE	FALSE	107017	33	0.000218501	0.85214
378	Strabismus and other disorders of binocular eye movements	severe_vs_none	m1	follow-up	OSA severity Cox	sense organs	HR	0.998009	0.0228038	0.954386	1.04363	0.930359	FALSE	FALSE	107017	33	0.0313495
378	Strabismus and other disorders of binocular eye movements	severe_vs_none	m2	follow-up	OSA severity Cox	sense organs	HR	0.998005	0.0228038	0.954382	1.04362	0.930232	FALSE	FALSE	107017	33	0.0314088
378	Strabismus and other disorders of binocular eye movements	severe_vs_none	m3	follow-up	OSA severity Cox	sense organs	HR	0.998007	0.0228038	0.954383	1.04362	0.930273	FALSE	FALSE	107017	33	0.0313897
378	Strabismus and other disorders of binocular eye movements	severe_vs_none	m4	follow-up	OSA severity Cox	sense organs	HR	0.998007	0.0228038	0.954384	1.04362	0.930284	FALSE	FALSE	107017	33	0.0313843	0.85214
378	Strabismus and other disorders of binocular eye movements	trend	m1	follow-up	OSA severity Cox	sense organs	HR	0.999621	0.00858198	0.982948	1.01658	0.964775	FALSE	FALSE	107017	33	0.0155741
378	Strabismus and other disorders of binocular eye movements	trend	m2	follow-up	OSA severity Cox	sense organs	HR	0.99962	0.00858199	0.982947	1.01658	0.96472	FALSE	FALSE	107017	33	0.0155988
378	Strabismus and other disorders of binocular eye movements	trend	m3	follow-up	OSA severity Cox	sense organs	HR	0.999621	0.00858199	0.982948	1.01658	0.964766	FALSE	FALSE	107017	33	0.0155781
378	Strabismus and other disorders of binocular eye movements	trend	m4	follow-up	OSA severity Cox	sense organs	HR	0.999621	0.00858199	0.982948	1.01658	0.96478	FALSE	FALSE	107017	33	0.0155718	0.864007
378	Strabismus and other disorders of binocular eye movements	scores:score_c1	m1	follow-up	Phenotype tierA	sense organs	HR	0.99933	0.0155662	0.969302	1.03029	0.965653	FALSE	FALSE	76569	24	0.0151791
378	Strabismus and other disorders of binocular eye movements	scores:score_c1	m2	follow-up	Phenotype tierA	sense organs	HR	0.999327	0.0155662	0.969299	1.03029	0.96552	FALSE	FALSE	76569	24	0.0152385
378	Strabismus and other disorders of binocular eye movements	scores:score_c1	m3a	follow-up	Phenotype tierA	sense organs	HR	0.999328	0.0155662	0.969299	1.03029	0.965533	FALSE	FALSE	76569	24	0.0152328
378	Strabismus and other disorders of binocular eye movements	scores:score_c1	m3b	follow-up	Phenotype tierA	sense organs	HR	0.999328	0.0155662	0.969299	1.03029	0.965536	FALSE	FALSE	76569	24	0.0152313
378	Strabismus and other disorders of binocular eye movements	scores:score_c1	m4	follow-up	Phenotype tierA	sense organs	HR	0.999328	0.0155662	0.9693	1.03029	0.965545	FALSE	FALSE	76569	24	0.0152273	0.890748
378	Strabismus and other disorders of binocular eye movements	scores:score_c3	m1	follow-up	Phenotype tierA	sense organs	HR	1.00147	0.0183214	0.966144	1.03808	0.9362	FALSE	FALSE	76569	24	0.0286312
378	Strabismus and other disorders of binocular eye movements	scores:score_c3	m2	follow-up	Phenotype tierA	sense organs	HR	1.00146	0.0183214	0.966141	1.03808	0.936323	FALSE	FALSE	76569	24	0.0285744
378	Strabismus and other disorders of binocular eye movements	scores:score_c3	m3a	follow-up	Phenotype tierA	sense organs	HR	1.00146	0.0183214	0.966141	1.03808	0.936315	FALSE	FALSE	76569	24	0.028578
378	Strabismus and other disorders of binocular eye movements	scores:score_c3	m3b	follow-up	Phenotype tierA	sense organs	HR	1.00146	0.0183214	0.966138	1.03808	0.936438	FALSE	FALSE	76569	24	0.0285208
378	Strabismus and other disorders of binocular eye movements	scores:score_c3	m4	follow-up	Phenotype tierA	sense organs	HR	1.00146	0.0183214	0.966138	1.03808	0.93644	FALSE	FALSE	76569	24	0.0285199	0.890748
378.1	Strabismus (not specified as paralytic)	AHI≥15 vs <15	m1	follow-up	OSA severity Cox	sense organs	HR	0.999386	0.0194338	0.962036	1.03819	0.974798	FALSE	FALSE	107017	121	0.0110854
378.1	Strabismus (not specified as paralytic)	AHI≥15 vs <15	m2	follow-up	OSA severity Cox	sense organs	HR	0.999371	0.0194339	0.962021	1.03817	0.974176	FALSE	FALSE	107017	121	0.0113627
378.1	Strabismus (not specified as paralytic)	AHI≥15 vs <15	m3	follow-up	OSA severity Cox	sense organs	HR	0.999378	0.0194339	0.962027	1.03818	0.974441	FALSE	FALSE	107017	121	0.0112446
378.1	Strabismus (not specified as paralytic)	AHI≥15 vs <15	m4	follow-up	OSA severity Cox	sense organs	HR	0.99939	0.019434	0.962039	1.03819	0.974952	FALSE	FALSE	107017	121	0.0110166
378.1	Strabismus (not specified as paralytic)	AHI≥5 vs <5	m1	follow-up	OSA severity Cox	sense organs	HR	0.998972	0.0213911	0.957955	1.04174	0.961634	FALSE	FALSE	107017	121	0.01699
378.1	Strabismus (not specified as paralytic)	AHI≥5 vs <5	m2	follow-up	OSA severity Cox	sense organs	HR	0.998941	0.0213913	0.957925	1.04171	0.960486	FALSE	FALSE	107017	121	0.017509
378.1	Strabismus (not specified as paralytic)	AHI≥5 vs <5	m3	follow-up	OSA severity Cox	sense organs	HR	0.998943	0.0213913	0.957927	1.04172	0.960582	FALSE	FALSE	107017	121	0.0174654
378.1	Strabismus (not specified as paralytic)	AHI≥5 vs <5	m4	follow-up	OSA severity Cox	sense organs	HR	0.998956	0.0213913	0.957939	1.04173	0.961049	FALSE	FALSE	107017	121	0.0172546
378.1	Strabismus (not specified as paralytic)	mild_vs_none	m1	follow-up	OSA severity Cox	sense organs	HR	0.999717	0.0211329	0.959155	1.04199	0.98932	FALSE	FALSE	107017	121	0.0046634
378.1	Strabismus (not specified as paralytic)	mild_vs_none	m2	follow-up	OSA severity Cox	sense organs	HR	0.999706	0.0211329	0.959144	1.04198	0.988886	FALSE	FALSE	107017	121	0.00485388
378.1	Strabismus (not specified as paralytic)	mild_vs_none	m3	follow-up	OSA severity Cox	sense organs	HR	0.999701	0.0211329	0.959139	1.04198	0.988694	FALSE	FALSE	107017	121	0.00493791
378.1	Strabismus (not specified as paralytic)	mild_vs_none	m4	follow-up	OSA severity Cox	sense organs	HR	0.999698	0.0211328	0.959137	1.04197	0.988602	FALSE	FALSE	107017	121	0.00497846	0.640746
378.1	Strabismus (not specified as paralytic)	moderate_vs_none	m1	follow-up	OSA severity Cox	sense organs	HR	1.0043	0.0243556	0.957483	1.0534	0.860215	FALSE	FALSE	107017	121	0.065393
378.1	Strabismus (not specified as paralytic)	moderate_vs_none	m2	follow-up	OSA severity Cox	sense organs	HR	1.00428	0.0243555	0.957463	1.05338	0.860891	FALSE	FALSE	107017	121	0.0650518
378.1	Strabismus (not specified as paralytic)	moderate_vs_none	m3	follow-up	OSA severity Cox	sense organs	HR	1.00428	0.0243555	0.957461	1.05338	0.860956	FALSE	FALSE	107017	121	0.0650191
378.1	Strabismus (not specified as paralytic)	moderate_vs_none	m4	follow-up	OSA severity Cox	sense organs	HR	1.00428	0.0243555	0.957465	1.05338	0.860848	FALSE	FALSE	107017	121	0.0650734	0.640746
378.1	Strabismus (not specified as paralytic)	omnibus	m1	follow-up	OSA severity Cox	sense organs	HR	0.0719479				0.994977	FALSE	FALSE	107017	121	0.0021871
378.1	Strabismus (not specified as paralytic)	omnibus	m2	follow-up	OSA severity Cox	sense organs	HR	0.0716698				0.995005	FALSE	FALSE	107017	121	0.00217458
378.1	Strabismus (not specified as paralytic)	omnibus	m3	follow-up	OSA severity Cox	sense organs	HR	0.0714602				0.995027	FALSE	FALSE	107017	121	0.00216516
378.1	Strabismus (not specified as paralytic)	omnibus	m4	follow-up	OSA severity Cox	sense organs	HR	0.0712611				0.995047	FALSE	FALSE	107017	121	0.00215623	0.640746
378.1	Strabismus (not specified as paralytic)	severe_vs_none	m1	follow-up	OSA severity Cox	sense organs	HR	0.995438	0.0227101	0.952102	1.04075	0.840433	FALSE	FALSE	107017	121	0.0754971
378.1	Strabismus (not specified as paralytic)	severe_vs_none	m2	follow-up	OSA severity Cox	sense organs	HR	0.995437	0.0227101	0.952101	1.04075	0.840413	FALSE	FALSE	107017	121	0.0755074
378.1	Strabismus (not specified as paralytic)	severe_vs_none	m3	follow-up	OSA severity Cox	sense organs	HR	0.995448	0.0227102	0.952111	1.04076	0.840775	FALSE	FALSE	107017	121	0.07532
378.1	Strabismus (not specified as paralytic)	severe_vs_none	m4	follow-up	OSA severity Cox	sense organs	HR	0.995462	0.0227103	0.952124	1.04077	0.841262	FALSE	FALSE	107017	121	0.0750686	0.640746
378.1	Strabismus (not specified as paralytic)	trend	m1	follow-up	OSA severity Cox	sense organs	HR	0.99907	0.0085472	0.982473	1.01595	0.913288	FALSE	FALSE	107017	121	0.0393921
378.1	Strabismus (not specified as paralytic)	trend	m2	follow-up	OSA severity Cox	sense organs	HR	0.99906	0.00854728	0.982463	1.01594	0.912402	FALSE	FALSE	107017	121	0.0398138
378.1	Strabismus (not specified as paralytic)	trend	m3	follow-up	OSA severity Cox	sense organs	HR	0.999063	0.00854729	0.982466	1.01594	0.912695	FALSE	FALSE	107017	121	0.0396743
378.1	Strabismus (not specified as paralytic)	trend	m4	follow-up	OSA severity Cox	sense organs	HR	0.99907	0.00854734	0.982472	1.01595	0.91329	FALSE	FALSE	107017	121	0.0393912	0.987057
378.1	Strabismus (not specified as paralytic)	scores:score_c1	m1	follow-up	Phenotype tierA	sense organs	HR	1.00293	0.0155088	0.972899	1.03388	0.850557	FALSE	FALSE	76569	85	0.0702965
378.1	Strabismus (not specified as paralytic)	scores:score_c1	m2	follow-up	Phenotype tierA	sense organs	HR	1.0029	0.0155089	0.972876	1.03386	0.851777	FALSE	FALSE	76569	85	0.0696742
378.1	Strabismus (not specified as paralytic)	scores:score_c1	m3a	follow-up	Phenotype tierA	sense organs	HR	1.0029	0.0155089	0.972873	1.03385	0.8519	FALSE	FALSE	76569	85	0.0696116
378.1	Strabismus (not specified as paralytic)	scores:score_c1	m3b	follow-up	Phenotype tierA	sense organs	HR	1.0029	0.0155089	0.972874	1.03385	0.851871	FALSE	FALSE	76569	85	0.0696261
378.1	Strabismus (not specified as paralytic)	scores:score_c1	m4	follow-up	Phenotype tierA	sense organs	HR	1.00291	0.0155089	0.97288	1.03386	0.851536	FALSE	FALSE	76569	85	0.0697971	0.836371
378.1	Strabismus (not specified as paralytic)	scores:score_c3	m1	follow-up	Phenotype tierA	sense organs	HR	1.00708	0.0182498	0.971693	1.04375	0.699104	FALSE	FALSE	76569	85	0.155458
378.1	Strabismus (not specified as paralytic)	scores:score_c3	m2	follow-up	Phenotype tierA	sense organs	HR	1.00697	0.0182499	0.971586	1.04364	0.703604	FALSE	FALSE	76569	85	0.152672
378.1	Strabismus (not specified as paralytic)	scores:score_c3	m3a	follow-up	Phenotype tierA	sense organs	HR	1.00696	0.01825	0.971575	1.04363	0.704061	FALSE	FALSE	76569	85	0.15239
378.1	Strabismus (not specified as paralytic)	scores:score_c3	m3b	follow-up	Phenotype tierA	sense organs	HR	1.00692	0.0182501	0.971542	1.04359	0.705416	FALSE	FALSE	76569	85	0.151555
378.1	Strabismus (not specified as paralytic)	scores:score_c3	m4	follow-up	Phenotype tierA	sense organs	HR	1.00692	0.0182501	0.971541	1.04359	0.705481	FALSE	FALSE	76569	85	0.151515	0.836371
378.2	Nystagmus and other irregular eye movements	AHI≥15 vs <15	m1	follow-up	OSA severity Cox	sense organs	HR	0.999366	0.0195255	0.961844	1.03835	0.974094	FALSE	FALSE	107017	20	0.011399
378.2	Nystagmus and other irregular eye movements	AHI≥15 vs <15	m2	follow-up	OSA severity Cox	sense organs	HR	0.999365	0.0195255	0.961842	1.03835	0.974029	FALSE	FALSE	107017	20	0.0114279
378.2	Nystagmus and other irregular eye movements	AHI≥15 vs <15	m3	follow-up	OSA severity Cox	sense organs	HR	0.999365	0.0195255	0.961842	1.03835	0.974039	FALSE	FALSE	107017	20	0.0114236
378.2	Nystagmus and other irregular eye movements	AHI≥15 vs <15	m4	follow-up	OSA severity Cox	sense organs	HR	0.999365	0.0195255	0.961843	1.03835	0.974051	FALSE	FALSE	107017	20	0.0114181
378.2	Nystagmus and other irregular eye movements	AHI≥5 vs <5	m1	follow-up	OSA severity Cox	sense organs	HR	0.999281	0.0214893	0.958067	1.04227	0.973287	FALSE	FALSE	107017	20	0.0117591
378.2	Nystagmus and other irregular eye movements	AHI≥5 vs <5	m2	follow-up	OSA severity Cox	sense organs	HR	0.999279	0.0214893	0.958065	1.04227	0.973213	FALSE	FALSE	107017	20	0.0117922
378.2	Nystagmus and other irregular eye movements	AHI≥5 vs <5	m3	follow-up	OSA severity Cox	sense organs	HR	0.999279	0.0214893	0.958065	1.04227	0.973217	FALSE	FALSE	107017	20	0.0117905
378.2	Nystagmus and other irregular eye movements	AHI≥5 vs <5	m4	follow-up	OSA severity Cox	sense organs	HR	0.999279	0.0214893	0.958065	1.04227	0.973228	FALSE	FALSE	107017	20	0.0117855
378.2	Nystagmus and other irregular eye movements	mild_vs_none	m1	follow-up	OSA severity Cox	sense organs	HR	1.00005	0.0212323	0.959284	1.04254	0.998243	FALSE	FALSE	107017	20	0.000763818
378.2	Nystagmus and other irregular eye movements	mild_vs_none	m2	follow-up	OSA severity Cox	sense organs	HR	1.00005	0.0212323	0.959284	1.04254	0.998245	FALSE	FALSE	107017	20	0.00076267
378.2	Nystagmus and other irregular eye movements	mild_vs_none	m3	follow-up	OSA severity Cox	sense organs	HR	1.00005	0.0212323	0.959284	1.04254	0.998252	FALSE	FALSE	107017	20	0.000759722
378.2	Nystagmus and other irregular eye movements	mild_vs_none	m4	follow-up	OSA severity Cox	sense organs	HR	1.00005	0.0212323	0.959284	1.04254	0.998255	FALSE	FALSE	107017	20	0.000758715	0.747243
378.2	Nystagmus and other irregular eye movements	moderate_vs_none	m1	follow-up	OSA severity Cox	sense organs	HR	0.998859	0.0244718	0.952081	1.04794	0.962796	FALSE	FALSE	107017	20	0.0164657
378.2	Nystagmus and other irregular eye movements	moderate_vs_none	m2	follow-up	OSA severity Cox	sense organs	HR	0.998856	0.0244718	0.952078	1.04793	0.962693	FALSE	FALSE	107017	20	0.0165124
378.2	Nystagmus and other irregular eye movements	moderate_vs_none	m3	follow-up	OSA severity Cox	sense organs	HR	0.998856	0.0244718	0.952078	1.04793	0.96269	FALSE	FALSE	107017	20	0.0165135
378.2	Nystagmus and other irregular eye movements	moderate_vs_none	m4	follow-up	OSA severity Cox	sense organs	HR	0.998856	0.0244718	0.952078	1.04793	0.962693	FALSE	FALSE	107017	20	0.0165123	0.747243
378.2	Nystagmus and other irregular eye movements	omnibus	m1	follow-up	OSA severity Cox	sense organs	HR	0.00221153				0.999972	FALSE	FALSE	107017	20	1.20049e-05
378.2	Nystagmus and other irregular eye movements	omnibus	m2	follow-up	OSA severity Cox	sense organs	HR	0.00222392				0.999972	FALSE	FALSE	107017	20	1.21059e-05
378.2	Nystagmus and other irregular eye movements	omnibus	m3	follow-up	OSA severity Cox	sense organs	HR	0.00222436				0.999972	FALSE	FALSE	107017	20	1.21095e-05
378.2	Nystagmus and other irregular eye movements	omnibus	m4	follow-up	OSA severity Cox	sense organs	HR	0.00222421				0.999972	FALSE	FALSE	107017	20	1.21083e-05	0.747243
378.2	Nystagmus and other irregular eye movements	severe_vs_none	m1	follow-up	OSA severity Cox	sense organs	HR	1.00013	0.0228177	0.956384	1.04587	0.995592	FALSE	FALSE	107017	20	0.00191862
378.2	Nystagmus and other irregular eye movements	severe_vs_none	m2	follow-up	OSA severity Cox	sense organs	HR	1.00013	0.0228177	0.956385	1.04587	0.995571	FALSE	FALSE	107017	20	0.0019276
378.2	Nystagmus and other irregular eye movements	severe_vs_none	m3	follow-up	OSA severity Cox	sense organs	HR	1.00013	0.0228177	0.956385	1.04587	0.995558	FALSE	FALSE	107017	20	0.00193352
378.2	Nystagmus and other irregular eye movements	severe_vs_none	m4	follow-up	OSA severity Cox	sense organs	HR	1.00013	0.0228177	0.956385	1.04587	0.995546	FALSE	FALSE	107017	20	0.00193879	0.747243
378.2	Nystagmus and other irregular eye movements	trend	m1	follow-up	OSA severity Cox	sense organs	HR	0.99978	0.00858717	0.983094	1.01675	0.979596	FALSE	FALSE	107017	20	0.00895288
378.2	Nystagmus and other irregular eye movements	trend	m2	follow-up	OSA severity Cox	sense organs	HR	0.99978	0.00858717	0.983094	1.01675	0.979546	FALSE	FALSE	107017	20	0.00897521
378.2	Nystagmus and other irregular eye movements	trend	m3	follow-up	OSA severity Cox	sense organs	HR	0.99978	0.00858717	0.983094	1.01675	0.979557	FALSE	FALSE	107017	20	0.00897041
378.2	Nystagmus and other irregular eye movements	trend	m4	follow-up	OSA severity Cox	sense organs	HR	0.99978	0.00858717	0.983094	1.01675	0.979571	FALSE	FALSE	107017	20	0.00896398	0.762778
378.5	Paralytic strabismus	AHI≥15 vs <15	m1	follow-up	OSA severity Cox	sense organs	HR	1.00714	0.0194636	0.969446	1.04631	0.71462	FALSE	FALSE	107017	88	0.145925
378.5	Paralytic strabismus	AHI≥15 vs <15	m2	follow-up	OSA severity Cox	sense organs	HR	1.00712	0.0194636	0.969422	1.04628	0.71555	FALSE	FALSE	107017	88	0.14536
378.5	Paralytic strabismus	AHI≥15 vs <15	m3	follow-up	OSA severity Cox	sense organs	HR	1.00712	0.0194636	0.969424	1.04628	0.715457	FALSE	FALSE	107017	88	0.145416
378.5	Paralytic strabismus	AHI≥15 vs <15	m4	follow-up	OSA severity Cox	sense organs	HR	1.00712	0.0194636	0.969426	1.04628	0.715409	FALSE	FALSE	107017	88	0.145445
378.5	Paralytic strabismus	AHI≥5 vs <5	m1	follow-up	OSA severity Cox	sense organs	HR	1.00641	0.0214231	0.965025	1.04957	0.765588	FALSE	FALSE	107017	88	0.116005
378.5	Paralytic strabismus	AHI≥5 vs <5	m2	follow-up	OSA severity Cox	sense organs	HR	1.00637	0.0214233	0.964993	1.04953	0.766767	FALSE	FALSE	107017	88	0.115337
378.5	Paralytic strabismus	AHI≥5 vs <5	m3	follow-up	OSA severity Cox	sense organs	HR	1.00638	0.0214233	0.964993	1.04953	0.766747	FALSE	FALSE	107017	88	0.115348
378.5	Paralytic strabismus	AHI≥5 vs <5	m4	follow-up	OSA severity Cox	sense organs	HR	1.00638	0.0214233	0.964995	1.04953	0.766703	FALSE	FALSE	107017	88	0.115373
378.5	Paralytic strabismus	mild_vs_none	m1	follow-up	OSA severity Cox	sense organs	HR	0.997847	0.0211655	0.9573	1.04011	0.918891	FALSE	FALSE	107017	88	0.0367362
378.5	Paralytic strabismus	mild_vs_none	m2	follow-up	OSA severity Cox	sense organs	HR	0.997843	0.0211655	0.957296	1.04011	0.918752	FALSE	FALSE	107017	88	0.0368019
378.5	Paralytic strabismus	mild_vs_none	m3	follow-up	OSA severity Cox	sense organs	HR	0.997841	0.0211654	0.957294	1.04011	0.918665	FALSE	FALSE	107017	88	0.0368429
378.5	Paralytic strabismus	mild_vs_none	m4	follow-up	OSA severity Cox	sense organs	HR	0.997841	0.0211654	0.957294	1.04011	0.918656	FALSE	FALSE	107017	88	0.0368473	0.708348
378.5	Paralytic strabismus	moderate_vs_none	m1	follow-up	OSA severity Cox	sense organs	HR	1.00701	0.0243933	0.96	1.05633	0.774512	FALSE	FALSE	107017	88	0.110972
378.5	Paralytic strabismus	moderate_vs_none	m2	follow-up	OSA severity Cox	sense organs	HR	1.00699	0.0243931	0.959982	1.05631	0.775105	FALSE	FALSE	107017	88	0.11064
378.5	Paralytic strabismus	moderate_vs_none	m3	follow-up	OSA severity Cox	sense organs	HR	1.00699	0.0243931	0.959981	1.05631	0.775141	FALSE	FALSE	107017	88	0.110619
378.5	Paralytic strabismus	moderate_vs_none	m4	follow-up	OSA severity Cox	sense organs	HR	1.00699	0.0243931	0.959982	1.05631	0.77513	FALSE	FALSE	107017	88	0.110625	0.708348
378.5	Paralytic strabismus	omnibus	m1	follow-up	OSA severity Cox	sense organs	HR	0.118281				0.989557	FALSE	FALSE	107017	88	0.00455928
378.5	Paralytic strabismus	omnibus	m2	follow-up	OSA severity Cox	sense organs	HR	0.117638				0.98964	FALSE	FALSE	107017	88	0.00452282
378.5	Paralytic strabismus	omnibus	m3	follow-up	OSA severity Cox	sense organs	HR	0.117694				0.989633	FALSE	FALSE	107017	88	0.00452601
378.5	Paralytic strabismus	omnibus	m4	follow-up	OSA severity Cox	sense organs	HR	0.117724				0.989629	FALSE	FALSE	107017	88	0.0045277	0.708348
378.5	Paralytic strabismus	severe_vs_none	m1	follow-up	OSA severity Cox	sense organs	HR	1.00366	0.0227448	0.959901	1.04941	0.872384	FALSE	FALSE	107017	88	0.0592921
378.5	Paralytic strabismus	severe_vs_none	m2	follow-up	OSA severity Cox	sense organs	HR	1.00364	0.0227447	0.959885	1.0494	0.872967	FALSE	FALSE	107017	88	0.0590024
378.5	Paralytic strabismus	severe_vs_none	m3	follow-up	OSA severity Cox	sense organs	HR	1.00365	0.0227447	0.959889	1.0494	0.872817	FALSE	FALSE	107017	88	0.0590766
378.5	Paralytic strabismus	severe_vs_none	m4	follow-up	OSA severity Cox	sense organs	HR	1.00365	0.0227448	0.95989	1.0494	0.872769	FALSE	FALSE	107017	88	0.0591008	0.708348
378.5	Paralytic strabismus	trend	m1	follow-up	OSA severity Cox	sense organs	HR	1.00292	0.00856016	0.986231	1.01989	0.733649	FALSE	FALSE	107017	88	0.134512
378.5	Paralytic strabismus	trend	m2	follow-up	OSA severity Cox	sense organs	HR	1.0029	0.0085602	0.986219	1.01987	0.734736	FALSE	FALSE	107017	88	0.133869
378.5	Paralytic strabismus	trend	m3	follow-up	OSA severity Cox	sense organs	HR	1.00291	0.00856021	0.98622	1.01987	0.734633	FALSE	FALSE	107017	88	0.13393
378.5	Paralytic strabismus	trend	m4	follow-up	OSA severity Cox	sense organs	HR	1.00291	0.00856023	0.98622	1.01987	0.734577	FALSE	FALSE	107017	88	0.133963	0.920661
378.5	Paralytic strabismus	scores:score_c1	m1	follow-up	Phenotype tierA	sense organs	HR	1.00161	0.0155177	0.971604	1.03254	0.917504	FALSE	FALSE	76569	75	0.0373922
378.5	Paralytic strabismus	scores:score_c1	m2	follow-up	Phenotype tierA	sense organs	HR	1.00158	0.0155179	0.971578	1.03251	0.918866	FALSE	FALSE	76569	75	0.0367477
378.5	Paralytic strabismus	scores:score_c1	m3a	follow-up	Phenotype tierA	sense organs	HR	1.00158	0.0155179	0.971576	1.03251	0.918967	FALSE	FALSE	76569	75	0.0367002
378.5	Paralytic strabismus	scores:score_c1	m3b	follow-up	Phenotype tierA	sense organs	HR	1.00158	0.0155179	0.971577	1.03251	0.918941	FALSE	FALSE	76569	75	0.0367124
378.5	Paralytic strabismus	scores:score_c1	m4	follow-up	Phenotype tierA	sense organs	HR	1.00158	0.0155179	0.971579	1.03251	0.918801	FALSE	FALSE	76569	75	0.0367786	0.790034
378.5	Paralytic strabismus	scores:score_c3	m1	follow-up	Phenotype tierA	sense organs	HR	1.00743	0.0182615	0.972008	1.04414	0.685304	FALSE	FALSE	76569	75	0.164117
378.5	Paralytic strabismus	scores:score_c3	m2	follow-up	Phenotype tierA	sense organs	HR	1.00735	0.0182615	0.971928	1.04405	0.688591	FALSE	FALSE	76569	75	0.162039
378.5	Paralytic strabismus	scores:score_c3	m3a	follow-up	Phenotype tierA	sense organs	HR	1.00734	0.0182616	0.971921	1.04405	0.688898	FALSE	FALSE	76569	75	0.161845
378.5	Paralytic strabismus	scores:score_c3	m3b	follow-up	Phenotype tierA	sense organs	HR	1.00731	0.0182617	0.971894	1.04402	0.689993	FALSE	FALSE	76569	75	0.161155
378.5	Paralytic strabismus	scores:score_c3	m4	follow-up	Phenotype tierA	sense organs	HR	1.00731	0.0182617	0.971894	1.04402	0.69002	FALSE	FALSE	76569	75	0.161138	0.790034
379	Other disorders of eye	AHI≥15 vs <15	m1	follow-up	OSA severity Cox	sense organs	HR	0.998994	0.0193	0.96191	1.03751	0.95839	FALSE	FALSE	107017	271	0.0184577
379	Other disorders of eye	AHI≥15 vs <15	m2	follow-up	OSA severity Cox	sense organs	HR	0.998958	0.0193004	0.961875	1.03747	0.956925	FALSE	FALSE	107017	271	0.0191223
379	Other disorders of eye	AHI≥15 vs <15	m3	follow-up	OSA severity Cox	sense organs	HR	0.998998	0.0193005	0.961913	1.03751	0.958559	FALSE	FALSE	107017	271	0.0183812
379	Other disorders of eye	AHI≥15 vs <15	m4	follow-up	OSA severity Cox	sense organs	HR	0.999026	0.0193009	0.96194	1.03754	0.959749	FALSE	FALSE	107017	271	0.0178425
379	Other disorders of eye	AHI≥5 vs <5	m1	follow-up	OSA severity Cox	sense organs	HR	1.00071	0.0212473	0.959888	1.04326	0.973503	FALSE	FALSE	107017	271	0.0116628
379	Other disorders of eye	AHI≥5 vs <5	m2	follow-up	OSA severity Cox	sense organs	HR	1.00062	0.0212482	0.959805	1.04317	0.976707	FALSE	FALSE	107017	271	0.0102356
379	Other disorders of eye	AHI≥5 vs <5	m3	follow-up	OSA severity Cox	sense organs	HR	1.00065	0.0212481	0.959832	1.0432	0.975668	FALSE	FALSE	107017	271	0.0106979
379	Other disorders of eye	AHI≥5 vs <5	m4	follow-up	OSA severity Cox	sense organs	HR	1.00068	0.0212483	0.959859	1.04323	0.974578	FALSE	FALSE	107017	271	0.0111833
379	Other disorders of eye	mild_vs_none	m1	follow-up	OSA severity Cox	sense organs	HR	1.00187	0.0209885	0.961495	1.04395	0.928966	FALSE	FALSE	107017	271	0.0320003
379	Other disorders of eye	mild_vs_none	m2	follow-up	OSA severity Cox	sense organs	HR	1.00183	0.0209883	0.961451	1.0439	0.93072	FALSE	FALSE	107017	271	0.0311811
379	Other disorders of eye	mild_vs_none	m3	follow-up	OSA severity Cox	sense organs	HR	1.00181	0.0209882	0.961433	1.04388	0.93145	FALSE	FALSE	107017	271	0.0308404
379	Other disorders of eye	mild_vs_none	m4	follow-up	OSA severity Cox	sense organs	HR	1.0018	0.0209882	0.961427	1.04387	0.931654	FALSE	FALSE	107017	271	0.0307454	0.828144
379	Other disorders of eye	moderate_vs_none	m1	follow-up	OSA severity Cox	sense organs	HR	1.0046	0.0241873	0.958083	1.05337	0.849651	FALSE	FALSE	107017	271	0.0707597
379	Other disorders of eye	moderate_vs_none	m2	follow-up	OSA severity Cox	sense organs	HR	1.00451	0.0241868	0.958002	1.05328	0.852405	FALSE	FALSE	107017	271	0.0693542
379	Other disorders of eye	moderate_vs_none	m3	follow-up	OSA severity Cox	sense organs	HR	1.00451	0.0241868	0.958002	1.05328	0.852414	FALSE	FALSE	107017	271	0.0693496
379	Other disorders of eye	moderate_vs_none	m4	follow-up	OSA severity Cox	sense organs	HR	1.00452	0.0241869	0.958009	1.05328	0.85216	FALSE	FALSE	107017	271	0.069479	0.828144
379	Other disorders of eye	omnibus	m1	follow-up	OSA severity Cox	sense organs	HR	0.100607				0.991764	FALSE	FALSE	107017	271	0.00359147
379	Other disorders of eye	omnibus	m2	follow-up	OSA severity Cox	sense organs	HR	0.0983092				0.99204	FALSE	FALSE	107017	271	0.00347101
379	Other disorders of eye	omnibus	m3	follow-up	OSA severity Cox	sense organs	HR	0.0970075				0.992194	FALSE	FALSE	107017	271	0.00340336
379	Other disorders of eye	omnibus	m4	follow-up	OSA severity Cox	sense organs	HR	0.0964068				0.992265	FALSE	FALSE	107017	271	0.00337228	0.828144
379	Other disorders of eye	severe_vs_none	m1	follow-up	OSA severity Cox	sense organs	HR	0.994678	0.0225543	0.951665	1.03963	0.812957	FALSE	FALSE	107017	271	0.0899327
379	Other disorders of eye	severe_vs_none	m2	follow-up	OSA severity Cox	sense organs	HR	0.994705	0.0225547	0.95169	1.03966	0.813904	FALSE	FALSE	107017	271	0.0894267
379	Other disorders of eye	severe_vs_none	m3	follow-up	OSA severity Cox	sense organs	HR	0.994759	0.0225551	0.951741	1.03972	0.81577	FALSE	FALSE	107017	271	0.0884323
379	Other disorders of eye	severe_vs_none	m4	follow-up	OSA severity Cox	sense organs	HR	0.994791	0.0225557	0.951771	1.03976	0.816892	FALSE	FALSE	107017	271	0.0878355	0.828144
379	Other disorders of eye	trend	m1	follow-up	OSA severity Cox	sense organs	HR	0.999157	0.00848881	0.982671	1.01592	0.920886	FALSE	FALSE	107017	271	0.0357939
379	Other disorders of eye	trend	m2	follow-up	OSA severity Cox	sense organs	HR	0.999139	0.00848917	0.982652	1.0159	0.919166	FALSE	FALSE	107017	271	0.0366059
379	Other disorders of eye	trend	m3	follow-up	OSA severity Cox	sense organs	HR	0.999159	0.00848926	0.982672	1.01592	0.921018	FALSE	FALSE	107017	271	0.0357318
379	Other disorders of eye	trend	m4	follow-up	OSA severity Cox	sense organs	HR	0.999173	0.00848947	0.982686	1.01594	0.922405	FALSE	FALSE	107017	271	0.0350782	0.95647
379	Other disorders of eye	scores:score_c1	m1	follow-up	Phenotype tierA	sense organs	HR	1.00194	0.0154056	0.972135	1.03265	0.90009	FALSE	FALSE	76569	195	0.0457139
379	Other disorders of eye	scores:score_c1	m2	follow-up	Phenotype tierA	sense organs	HR	1.00187	0.0154061	0.972067	1.03258	0.903627	FALSE	FALSE	76569	195	0.0440109
379	Other disorders of eye	scores:score_c1	m3a	follow-up	Phenotype tierA	sense organs	HR	1.00187	0.0154062	0.972071	1.03258	0.903464	FALSE	FALSE	76569	195	0.0440892
379	Other disorders of eye	scores:score_c1	m3b	follow-up	Phenotype tierA	sense organs	HR	1.00187	0.0154061	0.972074	1.03259	0.903273	FALSE	FALSE	76569	195	0.0441808
379	Other disorders of eye	scores:score_c1	m4	follow-up	Phenotype tierA	sense organs	HR	1.00189	0.0154062	0.972091	1.03261	0.902379	FALSE	FALSE	76569	195	0.0446112	0.553081
379	Other disorders of eye	scores:score_c3	m1	follow-up	Phenotype tierA	sense organs	HR	1.01836	0.018122	0.982827	1.05518	0.315339	FALSE	FALSE	76569	195	0.501223
379	Other disorders of eye	scores:score_c3	m2	follow-up	Phenotype tierA	sense organs	HR	1.01785	0.0181226	0.982335	1.05466	0.328802	FALSE	FALSE	76569	195	0.483066
379	Other disorders of eye	scores:score_c3	m3a	follow-up	Phenotype tierA	sense organs	HR	1.01781	0.0181235	0.982294	1.05462	0.329931	FALSE	FALSE	76569	195	0.481577
379	Other disorders of eye	scores:score_c3	m3b	follow-up	Phenotype tierA	sense organs	HR	1.01762	0.0181239	0.982103	1.05441	0.335266	FALSE	FALSE	76569	195	0.474611
379	Other disorders of eye	scores:score_c3	m4	follow-up	Phenotype tierA	sense organs	HR	1.01761	0.0181239	0.982099	1.05441	0.335377	FALSE	FALSE	76569	195	0.474466	0.553081
379.1	Scleritis and episcleritis	AHI≥15 vs <15	m1	follow-up	OSA severity Cox	sense organs	HR	1.00087	0.0195	0.963341	1.03987	0.964337	FALSE	FALSE	107017	48	0.0157713
379.1	Scleritis and episcleritis	AHI≥15 vs <15	m2	follow-up	OSA severity Cox	sense organs	HR	1.00088	0.0195001	0.963346	1.03987	0.964145	FALSE	FALSE	107017	48	0.0158577
379.1	Scleritis and episcleritis	AHI≥15 vs <15	m3	follow-up	OSA severity Cox	sense organs	HR	1.00088	0.0195001	0.963346	1.03987	0.964136	FALSE	FALSE	107017	48	0.0158615
379.1	Scleritis and episcleritis	AHI≥15 vs <15	m4	follow-up	OSA severity Cox	sense organs	HR	1.00088	0.0195001	0.963344	1.03987	0.964215	FALSE	FALSE	107017	48	0.0158261
379.1	Scleritis and episcleritis	AHI≥5 vs <5	m1	follow-up	OSA severity Cox	sense organs	HR	1.001	0.0214616	0.959767	1.044	0.962851	FALSE	FALSE	107017	48	0.016441
379.1	Scleritis and episcleritis	AHI≥5 vs <5	m2	follow-up	OSA severity Cox	sense organs	HR	1.001	0.0214616	0.959772	1.04401	0.962688	FALSE	FALSE	107017	48	0.0165144
379.1	Scleritis and episcleritis	AHI≥5 vs <5	m3	follow-up	OSA severity Cox	sense organs	HR	1.001	0.0214616	0.959772	1.04401	0.962684	FALSE	FALSE	107017	48	0.0165161
379.1	Scleritis and episcleritis	AHI≥5 vs <5	m4	follow-up	OSA severity Cox	sense organs	HR	1.001	0.0214616	0.95977	1.04401	0.962756	FALSE	FALSE	107017	48	0.0164837
379.1	Scleritis and episcleritis	mild_vs_none	m1	follow-up	OSA severity Cox	sense organs	HR	0.999947	0.0212046	0.95924	1.04238	0.997992	FALSE	FALSE	107017	48	0.000872905
379.1	Scleritis and episcleritis	mild_vs_none	m2	follow-up	OSA severity Cox	sense organs	HR	0.999945	0.0212046	0.959239	1.04238	0.997945	FALSE	FALSE	107017	48	0.000893602
379.1	Scleritis and episcleritis	mild_vs_none	m3	follow-up	OSA severity Cox	sense organs	HR	0.999945	0.0212046	0.959239	1.04238	0.997939	FALSE	FALSE	107017	48	0.000895987
379.1	Scleritis and episcleritis	mild_vs_none	m4	follow-up	OSA severity Cox	sense organs	HR	0.999946	0.0212046	0.959239	1.04238	0.997953	FALSE	FALSE	107017	48	0.000889786	0.904064
379.1	Scleritis and episcleritis	moderate_vs_none	m1	follow-up	OSA severity Cox	sense organs	HR	0.999795	0.0244398	0.953033	1.04885	0.993303	FALSE	FALSE	107017	48	0.00291841
379.1	Scleritis and episcleritis	moderate_vs_none	m2	follow-up	OSA severity Cox	sense organs	HR	0.999795	0.0244398	0.953033	1.04885	0.993303	FALSE	FALSE	107017	48	0.00291847
379.1	Scleritis and episcleritis	moderate_vs_none	m3	follow-up	OSA severity Cox	sense organs	HR	0.999795	0.0244398	0.953032	1.04885	0.993299	FALSE	FALSE	107017	48	0.00292015
379.1	Scleritis and episcleritis	moderate_vs_none	m4	follow-up	OSA severity Cox	sense organs	HR	0.999794	0.0244398	0.953032	1.04885	0.993282	FALSE	FALSE	107017	48	0.00292739	0.904064
379.1	Scleritis and episcleritis	omnibus	m1	follow-up	OSA severity Cox	sense organs	HR	0.00369393				0.99994	FALSE	FALSE	107017	48	2.59041e-05
379.1	Scleritis and episcleritis	omnibus	m2	follow-up	OSA severity Cox	sense organs	HR	0.00372819				0.99994	FALSE	FALSE	107017	48	2.6265e-05
379.1	Scleritis and episcleritis	omnibus	m3	follow-up	OSA severity Cox	sense organs	HR	0.00373035				0.999939	FALSE	FALSE	107017	48	2.62878e-05
379.1	Scleritis and episcleritis	omnibus	m4	follow-up	OSA severity Cox	sense organs	HR	0.00371903				0.99994	FALSE	FALSE	107017	48	2.61684e-05	0.904064
379.1	Scleritis and episcleritis	severe_vs_none	m1	follow-up	OSA severity Cox	sense organs	HR	1.00137	0.0227878	0.957631	1.04711	0.952053	FALSE	FALSE	107017	48	0.0213388
379.1	Scleritis and episcleritis	severe_vs_none	m2	follow-up	OSA severity Cox	sense organs	HR	1.00138	0.0227878	0.957637	1.04712	0.951829	FALSE	FALSE	107017	48	0.0214411
379.1	Scleritis and episcleritis	severe_vs_none	m3	follow-up	OSA severity Cox	sense organs	HR	1.00138	0.0227878	0.957637	1.04712	0.951816	FALSE	FALSE	107017	48	0.0214472
379.1	Scleritis and episcleritis	severe_vs_none	m4	follow-up	OSA severity Cox	sense organs	HR	1.00138	0.0227878	0.957635	1.04711	0.951892	FALSE	FALSE	107017	48	0.0214124	0.904064
379.1	Scleritis and episcleritis	trend	m1	follow-up	OSA severity Cox	sense organs	HR	1.00052	0.008576	0.983846	1.01748	0.95143	FALSE	FALSE	107017	48	0.0216229
379.1	Scleritis and episcleritis	trend	m2	follow-up	OSA severity Cox	sense organs	HR	1.00053	0.00857601	0.983848	1.01748	0.951197	FALSE	FALSE	107017	48	0.0217296
379.1	Scleritis and episcleritis	trend	m3	follow-up	OSA severity Cox	sense organs	HR	1.00053	0.00857602	0.983848	1.01748	0.951187	FALSE	FALSE	107017	48	0.0217343
379.1	Scleritis and episcleritis	trend	m4	follow-up	OSA severity Cox	sense organs	HR	1.00052	0.00857602	0.983847	1.01748	0.951278	FALSE	FALSE	107017	48	0.0216923	0.92426
379.1	Scleritis and episcleritis	scores:score_c1	m1	follow-up	Phenotype tierA	sense organs	HR	1.00059	0.0155542	0.970542	1.03156	0.970002	FALSE	FALSE	76569	36	0.0132271
379.1	Scleritis and episcleritis	scores:score_c1	m2	follow-up	Phenotype tierA	sense organs	HR	1.00059	0.0155542	0.970544	1.03156	0.969868	FALSE	FALSE	76569	36	0.0132874
379.1	Scleritis and episcleritis	scores:score_c1	m3a	follow-up	Phenotype tierA	sense organs	HR	1.00059	0.0155542	0.970544	1.03156	0.969879	FALSE	FALSE	76569	36	0.0132827
379.1	Scleritis and episcleritis	scores:score_c1	m3b	follow-up	Phenotype tierA	sense organs	HR	1.00059	0.0155542	0.970544	1.03156	0.969879	FALSE	FALSE	76569	36	0.0132824
379.1	Scleritis and episcleritis	scores:score_c1	m4	follow-up	Phenotype tierA	sense organs	HR	1.00059	0.0155542	0.970543	1.03156	0.969919	FALSE	FALSE	76569	36	0.0132644	0.852944
379.1	Scleritis and episcleritis	scores:score_c3	m1	follow-up	Phenotype tierA	sense organs	HR	1.00113	0.018307	0.965841	1.0377	0.950996	FALSE	FALSE	76569	36	0.0218213
379.1	Scleritis and episcleritis	scores:score_c3	m2	follow-up	Phenotype tierA	sense organs	HR	1.00113	0.0183071	0.965841	1.0377	0.951007	FALSE	FALSE	76569	36	0.0218165
379.1	Scleritis and episcleritis	scores:score_c3	m3a	follow-up	Phenotype tierA	sense organs	HR	1.00112	0.0183071	0.965836	1.03769	0.951233	FALSE	FALSE	76569	36	0.0217131
379.1	Scleritis and episcleritis	scores:score_c3	m3b	follow-up	Phenotype tierA	sense organs	HR	1.00112	0.0183071	0.965836	1.03769	0.951219	FALSE	FALSE	76569	36	0.0217194
379.1	Scleritis and episcleritis	scores:score_c3	m4	follow-up	Phenotype tierA	sense organs	HR	1.00112	0.0183071	0.965836	1.03769	0.951211	FALSE	FALSE	76569	36	0.0217233	0.852944
379.2	Disorders of vitreous body	AHI≥15 vs <15	m1	follow-up	OSA severity Cox	sense organs	HR	1.0122	0.0183831	0.976383	1.04934	0.509365	FALSE	FALSE	107017	1387	0.292971
379.2	Disorders of vitreous body	AHI≥15 vs <15	m2	follow-up	OSA severity Cox	sense organs	HR	1.01023	0.0183889	0.974468	1.0473	0.579939	FALSE	FALSE	107017	1387	0.236618
379.2	Disorders of vitreous body	AHI≥15 vs <15	m3	follow-up	OSA severity Cox	sense organs	HR	1.01095	0.0183908	0.975161	1.04806	0.553663	FALSE	FALSE	107017	1387	0.256754
379.2	Disorders of vitreous body	AHI≥15 vs <15	m4	follow-up	OSA severity Cox	sense organs	HR	1.01233	0.0183991	0.976475	1.0495	0.505363	FALSE	FALSE	107017	1387	0.296396
379.2	Disorders of vitreous body	AHI≥5 vs <5	m1	follow-up	OSA severity Cox	sense organs	HR	1.02611	0.0202732	0.986134	1.0677	0.203648	FALSE	FALSE	107017	1387	0.69112
379.2	Disorders of vitreous body	AHI≥5 vs <5	m2	follow-up	OSA severity Cox	sense organs	HR	1.02248	0.0202976	0.982602	1.06398	0.273392	FALSE	FALSE	107017	1387	0.563214
379.2	Disorders of vitreous body	AHI≥5 vs <5	m3	follow-up	OSA severity Cox	sense organs	HR	1.02293	0.0202968	0.983033	1.06444	0.264069	FALSE	FALSE	107017	1387	0.578282
379.2	Disorders of vitreous body	AHI≥5 vs <5	m4	follow-up	OSA severity Cox	sense organs	HR	1.02433	0.0202974	0.984379	1.0659	0.236308	FALSE	FALSE	107017	1387	0.626522
379.2	Disorders of vitreous body	mild_vs_none	m1	follow-up	OSA severity Cox	sense organs	HR	1.01146	0.0200212	0.972536	1.05194	0.56932	FALSE	FALSE	107017	1387	0.244644
379.2	Disorders of vitreous body	mild_vs_none	m2	follow-up	OSA severity Cox	sense organs	HR	1.01017	0.0200183	0.971303	1.05059	0.613251	FALSE	FALSE	107017	1387	0.212362
379.2	Disorders of vitreous body	mild_vs_none	m3	follow-up	OSA severity Cox	sense organs	HR	1.00979	0.020017	0.97094	1.05019	0.626487	FALSE	FALSE	107017	1387	0.203088
379.2	Disorders of vitreous body	mild_vs_none	m4	follow-up	OSA severity Cox	sense organs	HR	1.00959	0.0200161	0.970752	1.04999	0.633403	FALSE	FALSE	107017	1387	0.19832	0.19572
379.2	Disorders of vitreous body	moderate_vs_none	m1	follow-up	OSA severity Cox	sense organs	HR	1.03191	0.0230394	0.986347	1.07957	0.17279	FALSE	FALSE	107017	1387	0.762481
379.2	Disorders of vitreous body	moderate_vs_none	m2	follow-up	OSA severity Cox	sense organs	HR	1.02919	0.0230273	0.983773	1.0767	0.211489	FALSE	FALSE	107017	1387	0.674712
379.2	Disorders of vitreous body	moderate_vs_none	m3	follow-up	OSA severity Cox	sense organs	HR	1.02918	0.0230274	0.98376	1.07669	0.211697	FALSE	FALSE	107017	1387	0.674286
379.2	Disorders of vitreous body	moderate_vs_none	m4	follow-up	OSA severity Cox	sense organs	HR	1.02961	0.0230302	0.984171	1.07715	0.205108	FALSE	FALSE	107017	1387	0.688018	0.19572
379.2	Disorders of vitreous body	omnibus	m1	follow-up	OSA severity Cox	sense organs	HR	2.36992				0.499259	FALSE	FALSE	107017	1387	0.301674
379.2	Disorders of vitreous body	omnibus	m2	follow-up	OSA severity Cox	sense organs	HR	2.03622				0.564924	FALSE	FALSE	107017	1387	0.24801
379.2	Disorders of vitreous body	omnibus	m3	follow-up	OSA severity Cox	sense organs	HR	1.97213				0.57821	FALSE	FALSE	107017	1387	0.237914
379.2	Disorders of vitreous body	omnibus	m4	follow-up	OSA severity Cox	sense organs	HR	1.94767				0.583338	FALSE	FALSE	107017	1387	0.23408	0.19572
379.2	Disorders of vitreous body	severe_vs_none	m1	follow-up	OSA severity Cox	sense organs	HR	0.990854	0.0215189	0.949933	1.03354	0.6694	FALSE	FALSE	107017	1387	0.174314
379.2	Disorders of vitreous body	severe_vs_none	m2	follow-up	OSA severity Cox	sense organs	HR	0.990275	0.0215227	0.949371	1.03294	0.649801	FALSE	FALSE	107017	1387	0.18722
379.2	Disorders of vitreous body	severe_vs_none	m3	follow-up	OSA severity Cox	sense organs	HR	0.991238	0.0215287	0.950283	1.03396	0.682713	FALSE	FALSE	107017	1387	0.165762
379.2	Disorders of vitreous body	severe_vs_none	m4	follow-up	OSA severity Cox	sense organs	HR	0.992732	0.021543	0.951688	1.03555	0.734896	FALSE	FALSE	107017	1387	0.133774	0.19572
379.2	Disorders of vitreous body	trend	m1	follow-up	OSA severity Cox	sense organs	HR	1.00496	0.00808838	0.989152	1.02102	0.540905	FALSE	FALSE	107017	1387	0.266879
379.2	Disorders of vitreous body	trend	m2	follow-up	OSA severity Cox	sense organs	HR	1.00394	0.00809623	0.988137	1.02	0.627002	FALSE	FALSE	107017	1387	0.202731
379.2	Disorders of vitreous body	trend	m3	follow-up	OSA severity Cox	sense organs	HR	1.0043	0.00809775	0.988482	1.02036	0.596601	FALSE	FALSE	107017	1387	0.224316
379.2	Disorders of vitreous body	trend	m4	follow-up	OSA severity Cox	sense organs	HR	1.005	0.00810236	0.989167	1.02109	0.538146	FALSE	FALSE	107017	1387	0.2691	0.477525
379.2	Disorders of vitreous body	omnibus	m1	follow-up	Phenotype octant_phecode	sense organs	HR	12.4613				0.0863729	FALSE	FALSE	17449	100	1.06362										7	0.01
379.2	Disorders of vitreous body	omnibus	m2	follow-up	Phenotype octant_phecode	sense organs	HR	6.58012				0.473865	FALSE	FALSE	17449	100	0.324346										7	0.01
379.2	Disorders of vitreous body	omnibus	m3a	follow-up	Phenotype octant_phecode	sense organs	HR	6.3598				0.498421	FALSE	FALSE	17449	100	0.302404										7	0.01
379.2	Disorders of vitreous body	omnibus	m3b	follow-up	Phenotype octant_phecode	sense organs	HR	5.71469				0.57343	FALSE	FALSE	17449	100	0.241519										7	0.01
379.2	Disorders of vitreous body	omnibus	m4	follow-up	Phenotype octant_phecode	sense organs	HR	5.74824				0.569435	FALSE	FALSE	17449	100	0.244556										7	0.01
379.2	Disorders of vitreous body	scores:score_c1	m1	follow-up	Phenotype tierA	sense organs	HR	1.00489	0.0146635	0.976423	1.03419	0.739276	FALSE	FALSE	76569	1058	0.131194
379.2	Disorders of vitreous body	scores:score_c1	m2	follow-up	Phenotype tierA	sense organs	HR	1.00216	0.0146768	0.973743	1.03141	0.883086	FALSE	FALSE	76569	1058	0.0539972
379.2	Disorders of vitreous body	scores:score_c1	m3a	follow-up	Phenotype tierA	sense organs	HR	1.00211	0.0146779	0.973688	1.03135	0.886046	FALSE	FALSE	76569	1058	0.0525435
379.2	Disorders of vitreous body	scores:score_c1	m3b	follow-up	Phenotype tierA	sense organs	HR	1.00217	0.0146776	0.973747	1.03142	0.882777	FALSE	FALSE	76569	1058	0.0541489
379.2	Disorders of vitreous body	scores:score_c1	m4	follow-up	Phenotype tierA	sense organs	HR	1.00298	0.0146799	0.974536	1.03226	0.839231	FALSE	FALSE	76569	1058	0.0761183	0.23876
379.2	Disorders of vitreous body	scores:score_c3	m1	follow-up	Phenotype tierA	sense organs	HR	1.08723	0.0171914	1.0512	1.12448	1.14688e-06	TRUE	TRUE	76569	1058	5.94048
379.2	Disorders of vitreous body	scores:score_c3	m2	follow-up	Phenotype tierA	sense organs	HR	1.0741	0.0172124	1.03847	1.11096	3.27921e-05	TRUE	TRUE	76569	1058	4.48423
379.2	Disorders of vitreous body	scores:score_c3	m3a	follow-up	Phenotype tierA	sense organs	HR	1.07321	0.0172323	1.03757	1.11008	4.1284e-05	TRUE	TRUE	76569	1058	4.38422
379.2	Disorders of vitreous body	scores:score_c3	m3b	follow-up	Phenotype tierA	sense organs	HR	1.06948	0.0172474	1.03393	1.10625	9.8265e-05	FALSE	TRUE	76569	1058	4.0076
379.2	Disorders of vitreous body	scores:score_c3	m4	follow-up	Phenotype tierA	sense organs	HR	1.06934	0.0172472	1.0338	1.10611	0.000101451	FALSE	TRUE	76569	1058	3.99374	0.23876
379.2	Disorders of vitreous body	archetype:arch_comorbid_without_hypoxemia	m1	follow-up	Phenotype tierB	sense organs	HR	0.950182	0.19279	0.651185	1.38647	0.790961	FALSE	FALSE	17449	100	0.101845
379.2	Disorders of vitreous body	archetype:arch_comorbid_without_hypoxemia	m2	follow-up	Phenotype tierB	sense organs	HR	0.947413	0.192535	0.64961	1.38174	0.779038	FALSE	FALSE	17449	100	0.108441
379.2	Disorders of vitreous body	archetype:arch_comorbid_without_hypoxemia	m3a	follow-up	Phenotype tierB	sense organs	HR	0.947075	0.192507	0.649415	1.38117	0.777585	FALSE	FALSE	17449	100	0.109252
379.2	Disorders of vitreous body	archetype:arch_comorbid_without_hypoxemia	m3b	follow-up	Phenotype tierB	sense organs	HR	0.946325	0.192438	0.648988	1.37989	0.774353	FALSE	FALSE	17449	100	0.111061
379.2	Disorders of vitreous body	archetype:arch_comorbid_without_hypoxemia	m4	follow-up	Phenotype tierB	sense organs	HR	0.946134	0.192421	0.648878	1.37956	0.77353	FALSE	FALSE	17449	100	0.111523	0.537672
379.2	Disorders of vitreous body	archetype:arch_severe_but_asymptomatic	m1	follow-up	Phenotype tierB	sense organs	HR	1.07458	0.101096	0.881426	1.31006	0.476776	FALSE	FALSE	17449	100	0.321685
379.2	Disorders of vitreous body	archetype:arch_severe_but_asymptomatic	m2	follow-up	Phenotype tierB	sense organs	HR	1.07182	0.101002	0.879322	1.30645	0.492284	FALSE	FALSE	17449	100	0.307784
379.2	Disorders of vitreous body	archetype:arch_severe_but_asymptomatic	m3a	follow-up	Phenotype tierB	sense organs	HR	1.07162	0.100996	0.879169	1.3062	0.493416	FALSE	FALSE	17449	100	0.306787
379.2	Disorders of vitreous body	archetype:arch_severe_but_asymptomatic	m3b	follow-up	Phenotype tierB	sense organs	HR	1.07178	0.101002	0.879293	1.30641	0.492493	FALSE	FALSE	17449	100	0.3076
379.2	Disorders of vitreous body	archetype:arch_severe_but_asymptomatic	m4	follow-up	Phenotype tierB	sense organs	HR	1.07189	0.101006	0.879375	1.30655	0.491878	FALSE	FALSE	17449	100	0.308142	0.537672
379.2	Disorders of vitreous body	archetype:arch_severe_symptomatic_otherwise_well	m1	follow-up	Phenotype tierB	sense organs	HR	0.960719	0.109425	0.775271	1.19053	0.714199	FALSE	FALSE	17449	100	0.146181
379.2	Disorders of vitreous body	archetype:arch_severe_symptomatic_otherwise_well	m2	follow-up	Phenotype tierB	sense organs	HR	0.962557	0.10952	0.77661	1.19303	0.727506	FALSE	FALSE	17449	100	0.138163
379.2	Disorders of vitreous body	archetype:arch_severe_symptomatic_otherwise_well	m3a	follow-up	Phenotype tierB	sense organs	HR	0.962776	0.109532	0.776767	1.19333	0.729091	FALSE	FALSE	17449	100	0.137218
379.2	Disorders of vitreous body	archetype:arch_severe_symptomatic_otherwise_well	m3b	follow-up	Phenotype tierB	sense organs	HR	0.963075	0.109548	0.776986	1.19373	0.731262	FALSE	FALSE	17449	100	0.135927
379.2	Disorders of vitreous body	archetype:arch_severe_symptomatic_otherwise_well	m4	follow-up	Phenotype tierB	sense organs	HR	0.96324	0.109557	0.777105	1.19396	0.73246	FALSE	FALSE	17449	100	0.135216	0.537672
379.2	Disorders of vitreous body	archetype:arch_symptomatic_without_hypoxemia	m1	follow-up	Phenotype tierB	sense organs	HR	0.974475	0.0845909	0.825594	1.1502	0.75986	FALSE	FALSE	17449	100	0.119266
379.2	Disorders of vitreous body	archetype:arch_symptomatic_without_hypoxemia	m2	follow-up	Phenotype tierB	sense organs	HR	0.976252	0.084659	0.826989	1.15245	0.776485	FALSE	FALSE	17449	100	0.109867
379.2	Disorders of vitreous body	archetype:arch_symptomatic_without_hypoxemia	m3a	follow-up	Phenotype tierB	sense organs	HR	0.976314	0.0846614	0.827039	1.15253	0.777074	FALSE	FALSE	17449	100	0.109538
379.2	Disorders of vitreous body	archetype:arch_symptomatic_without_hypoxemia	m3b	follow-up	Phenotype tierB	sense organs	HR	0.976176	0.0846567	0.826929	1.15236	0.775774	FALSE	FALSE	17449	100	0.110265
379.2	Disorders of vitreous body	archetype:arch_symptomatic_without_hypoxemia	m4	follow-up	Phenotype tierB	sense organs	HR	0.976117	0.0846549	0.826882	1.15229	0.775225	FALSE	FALSE	17449	100	0.110572	0.537672
379.2	Disorders of vitreous body	archetype:arch_triple_high	m1	follow-up	Phenotype tierB	sense organs	HR	1.05566	0.238148	0.66193	1.68359	0.820075	FALSE	FALSE	17449	100	0.0861462
379.2	Disorders of vitreous body	archetype:arch_triple_high	m2	follow-up	Phenotype tierB	sense organs	HR	1.05195	0.237772	0.660091	1.67644	0.831323	FALSE	FALSE	17449	100	0.0802303
379.2	Disorders of vitreous body	archetype:arch_triple_high	m3a	follow-up	Phenotype tierB	sense organs	HR	1.05156	0.237735	0.659894	1.67569	0.832514	FALSE	FALSE	17449	100	0.0796083
379.2	Disorders of vitreous body	archetype:arch_triple_high	m3b	follow-up	Phenotype tierB	sense organs	HR	1.04995	0.237575	0.65909	1.6726	0.837443	FALSE	FALSE	17449	100	0.077045
379.2	Disorders of vitreous body	archetype:arch_triple_high	m4	follow-up	Phenotype tierB	sense organs	HR	1.05013	0.237593	0.659177	1.67294	0.8369	FALSE	FALSE	17449	100	0.0773265	0.537672
379.2	Disorders of vitreous body	archetype:arch_triple_low	m1	follow-up	Phenotype tierB	sense organs	HR	0.953615	0.145914	0.716425	1.26933	0.744803	FALSE	FALSE	17449	100	0.127959
379.2	Disorders of vitreous body	archetype:arch_triple_low	m2	follow-up	Phenotype tierB	sense organs	HR	0.955289	0.146034	0.717515	1.27186	0.754111	FALSE	FALSE	17449	100	0.122565
379.2	Disorders of vitreous body	archetype:arch_triple_low	m3a	follow-up	Phenotype tierB	sense organs	HR	0.955415	0.146043	0.717596	1.27205	0.75481	FALSE	FALSE	17449	100	0.122162
379.2	Disorders of vitreous body	archetype:arch_triple_low	m3b	follow-up	Phenotype tierB	sense organs	HR	0.955779	0.146069	0.717833	1.2726	0.756837	FALSE	FALSE	17449	100	0.120998
379.2	Disorders of vitreous body	archetype:arch_triple_low	m4	follow-up	Phenotype tierB	sense organs	HR	0.9557	0.146064	0.717781	1.27248	0.7564	FALSE	FALSE	17449	100	0.121249	0.537672
379.2	Disorders of vitreous body	scores:score_c1	m1	follow-up	Phenotype tierB	sense organs	HR	1.01541	0.0314444	0.954723	1.07996	0.626651	FALSE	FALSE	17449	100	0.202975
379.2	Disorders of vitreous body	scores:score_c1	m2	follow-up	Phenotype tierB	sense organs	HR	1.01467	0.0314502	0.954015	1.07919	0.643283	FALSE	FALSE	17449	100	0.191598
379.2	Disorders of vitreous body	scores:score_c1	m3a	follow-up	Phenotype tierB	sense organs	HR	1.01466	0.0314506	0.954001	1.07917	0.643594	FALSE	FALSE	17449	100	0.191388
379.2	Disorders of vitreous body	scores:score_c1	m3b	follow-up	Phenotype tierB	sense organs	HR	1.01467	0.0314506	0.954013	1.07919	0.643303	FALSE	FALSE	17449	100	0.191584
379.2	Disorders of vitreous body	scores:score_c1	m4	follow-up	Phenotype tierB	sense organs	HR	1.0148	0.0314522	0.954127	1.07932	0.640529	FALSE	FALSE	17449	100	0.193461	0.824257
379.2	Disorders of vitreous body	scores:score_c2	m1	follow-up	Phenotype tierB	sense organs	HR	0.984336	0.0346636	0.919682	1.05354	0.648777	FALSE	FALSE	17449	100	0.187905
379.2	Disorders of vitreous body	scores:score_c2	m2	follow-up	Phenotype tierB	sense organs	HR	0.985394	0.0346676	0.920663	1.05468	0.671248	FALSE	FALSE	17449	100	0.173117
379.2	Disorders of vitreous body	scores:score_c2	m3a	follow-up	Phenotype tierB	sense organs	HR	0.985463	0.0346682	0.920727	1.05475	0.672737	FALSE	FALSE	17449	100	0.172155
379.2	Disorders of vitreous body	scores:score_c2	m3b	follow-up	Phenotype tierB	sense organs	HR	0.985309	0.0346687	0.920582	1.05459	0.669448	FALSE	FALSE	17449	100	0.174283
379.2	Disorders of vitreous body	scores:score_c2	m4	follow-up	Phenotype tierB	sense organs	HR	0.985354	0.0346692	0.920623	1.05464	0.670411	FALSE	FALSE	17449	100	0.173659	0.824257
379.2	Disorders of vitreous body	scores:score_c3	m1	follow-up	Phenotype tierB	sense organs	HR	1.03859	0.0379084	0.964221	1.1187	0.317878	FALSE	FALSE	17449	100	0.49774
379.2	Disorders of vitreous body	scores:score_c3	m2	follow-up	Phenotype tierB	sense organs	HR	1.03569	0.0379136	0.961515	1.11558	0.355051	FALSE	FALSE	17449	100	0.449709
379.2	Disorders of vitreous body	scores:score_c3	m3a	follow-up	Phenotype tierB	sense organs	HR	1.03536	0.0379225	0.961199	1.11525	0.359444	FALSE	FALSE	17449	100	0.444369
379.2	Disorders of vitreous body	scores:score_c3	m3b	follow-up	Phenotype tierB	sense organs	HR	1.03464	0.0379268	0.960522	1.11448	0.369213	FALSE	FALSE	17449	100	0.432723
379.2	Disorders of vitreous body	scores:score_c3	m4	follow-up	Phenotype tierB	sense organs	HR	1.03461	0.0379264	0.960492	1.11445	0.369646	FALSE	FALSE	17449	100	0.432214	0.824257
379.4	Anomalies of pupillary function	AHI≥15 vs <15	m1	follow-up	OSA severity Cox	sense organs	HR	1.00103	0.01952	0.96346	1.04007	0.957753	FALSE	FALSE	107017	26	0.0187463
379.4	Anomalies of pupillary function	AHI≥15 vs <15	m2	follow-up	OSA severity Cox	sense organs	HR	1.00104	0.01952	0.963463	1.04008	0.957633	FALSE	FALSE	107017	26	0.0188009
379.4	Anomalies of pupillary function	AHI≥15 vs <15	m3	follow-up	OSA severity Cox	sense organs	HR	1.00104	0.01952	0.963463	1.04008	0.957635	FALSE	FALSE	107017	26	0.0187998
379.4	Anomalies of pupillary function	AHI≥15 vs <15	m4	follow-up	OSA severity Cox	sense organs	HR	1.00104	0.0195201	0.963463	1.04008	0.957635	FALSE	FALSE	107017	26	0.0187998
379.4	Anomalies of pupillary function	AHI≥5 vs <5	m1	follow-up	OSA severity Cox	sense organs	HR	1.00049	0.0214834	0.959242	1.04352	0.981637	FALSE	FALSE	107017	26	0.00804921
379.4	Anomalies of pupillary function	AHI≥5 vs <5	m2	follow-up	OSA severity Cox	sense organs	HR	1.0005	0.0214834	0.959243	1.04352	0.981582	FALSE	FALSE	107017	26	0.00807326
379.4	Anomalies of pupillary function	AHI≥5 vs <5	m3	follow-up	OSA severity Cox	sense organs	HR	1.0005	0.0214834	0.959243	1.04352	0.98159	FALSE	FALSE	107017	26	0.00806967
379.4	Anomalies of pupillary function	AHI≥5 vs <5	m4	follow-up	OSA severity Cox	sense organs	HR	1.0005	0.0214834	0.959243	1.04352	0.981591	FALSE	FALSE	107017	26	0.00806964
379.4	Anomalies of pupillary function	mild_vs_none	m1	follow-up	OSA severity Cox	sense organs	HR	0.999261	0.0212264	0.958542	1.04171	0.972233	FALSE	FALSE	107017	26	0.0122294
379.4	Anomalies of pupillary function	mild_vs_none	m2	follow-up	OSA severity Cox	sense organs	HR	0.999259	0.0212264	0.95854	1.04171	0.972156	FALSE	FALSE	107017	26	0.012264
379.4	Anomalies of pupillary function	mild_vs_none	m3	follow-up	OSA severity Cox	sense organs	HR	0.999259	0.0212264	0.95854	1.04171	0.972151	FALSE	FALSE	107017	26	0.0122664
379.4	Anomalies of pupillary function	mild_vs_none	m4	follow-up	OSA severity Cox	sense organs	HR	0.999259	0.0212264	0.95854	1.04171	0.972151	FALSE	FALSE	107017	26	0.0122664	0.96599
379.4	Anomalies of pupillary function	moderate_vs_none	m1	follow-up	OSA severity Cox	sense organs	HR	0.999942	0.0244648	0.953126	1.04906	0.998123	FALSE	FALSE	107017	26	0.000815832
379.4	Anomalies of pupillary function	moderate_vs_none	m2	follow-up	OSA severity Cox	sense organs	HR	0.999942	0.0244648	0.953126	1.04906	0.998119	FALSE	FALSE	107017	26	0.00081767
379.4	Anomalies of pupillary function	moderate_vs_none	m3	follow-up	OSA severity Cox	sense organs	HR	0.999942	0.0244648	0.953126	1.04906	0.998111	FALSE	FALSE	107017	26	0.000821142
379.4	Anomalies of pupillary function	moderate_vs_none	m4	follow-up	OSA severity Cox	sense organs	HR	0.999942	0.0244648	0.953126	1.04906	0.998111	FALSE	FALSE	107017	26	0.000821148	0.96599
379.4	Anomalies of pupillary function	omnibus	m1	follow-up	OSA severity Cox	sense organs	HR	0.00532741				0.999897	FALSE	FALSE	107017	26	4.48442e-05
379.4	Anomalies of pupillary function	omnibus	m2	follow-up	OSA severity Cox	sense organs	HR	0.00535753				0.999896	FALSE	FALSE	107017	26	4.52246e-05
379.4	Anomalies of pupillary function	omnibus	m3	follow-up	OSA severity Cox	sense organs	HR	0.00535878				0.999896	FALSE	FALSE	107017	26	4.52404e-05
379.4	Anomalies of pupillary function	omnibus	m4	follow-up	OSA severity Cox	sense organs	HR	0.00535877				0.999896	FALSE	FALSE	107017	26	4.52403e-05	0.96599
379.4	Anomalies of pupillary function	severe_vs_none	m1	follow-up	OSA severity Cox	sense organs	HR	1.00146	0.0228112	0.957674	1.04725	0.948906	FALSE	FALSE	107017	26	0.0227768
379.4	Anomalies of pupillary function	severe_vs_none	m2	follow-up	OSA severity Cox	sense organs	HR	1.00147	0.0228112	0.957678	1.04726	0.948761	FALSE	FALSE	107017	26	0.022843
379.4	Anomalies of pupillary function	severe_vs_none	m3	follow-up	OSA severity Cox	sense organs	HR	1.00147	0.0228112	0.957679	1.04726	0.948757	FALSE	FALSE	107017	26	0.0228451
379.4	Anomalies of pupillary function	severe_vs_none	m4	follow-up	OSA severity Cox	sense organs	HR	1.00147	0.0228112	0.957678	1.04726	0.948757	FALSE	FALSE	107017	26	0.022845	0.96599
379.4	Anomalies of pupillary function	trend	m1	follow-up	OSA severity Cox	sense organs	HR	1.00049	0.00858477	0.983793	1.01746	0.954846	FALSE	FALSE	107017	26	0.0200669
379.4	Anomalies of pupillary function	trend	m2	follow-up	OSA severity Cox	sense organs	HR	1.00049	0.00858477	0.983794	1.01746	0.954716	FALSE	FALSE	107017	26	0.0201256
379.4	Anomalies of pupillary function	trend	m3	follow-up	OSA severity Cox	sense organs	HR	1.00049	0.00858478	0.983794	1.01746	0.954719	FALSE	FALSE	107017	26	0.0201244
379.4	Anomalies of pupillary function	trend	m4	follow-up	OSA severity Cox	sense organs	HR	1.00049	0.00858478	0.983794	1.01746	0.954719	FALSE	FALSE	107017	26	0.0201244	0.996866
379.4	Anomalies of pupillary function	scores:score_c1	m1	follow-up	Phenotype tierA	sense organs	HR	1.00114	0.01557	0.971054	1.03217	0.941446	FALSE	FALSE	76569	20	0.0262046
379.4	Anomalies of pupillary function	scores:score_c1	m2	follow-up	Phenotype tierA	sense organs	HR	1.00115	0.01557	0.971057	1.03217	0.941317	FALSE	FALSE	76569	20	0.0262642
379.4	Anomalies of pupillary function	scores:score_c1	m3a	follow-up	Phenotype tierA	sense organs	HR	1.00115	0.01557	0.971057	1.03217	0.941323	FALSE	FALSE	76569	20	0.0262611
379.4	Anomalies of pupillary function	scores:score_c1	m3b	follow-up	Phenotype tierA	sense organs	HR	1.00115	0.01557	0.971057	1.03217	0.941322	FALSE	FALSE	76569	20	0.0262616
379.4	Anomalies of pupillary function	scores:score_c1	m4	follow-up	Phenotype tierA	sense organs	HR	1.00115	0.01557	0.971057	1.03217	0.941311	FALSE	FALSE	76569	20	0.0262667	0.86211
379.4	Anomalies of pupillary function	scores:score_c3	m1	follow-up	Phenotype tierA	sense organs	HR	1.00249	0.018326	0.967126	1.03916	0.891858	FALSE	FALSE	76569	20	0.0497043
379.4	Anomalies of pupillary function	scores:score_c3	m2	follow-up	Phenotype tierA	sense organs	HR	1.0025	0.018326	0.967129	1.03916	0.891699	FALSE	FALSE	76569	20	0.0497819
379.4	Anomalies of pupillary function	scores:score_c3	m3a	follow-up	Phenotype tierA	sense organs	HR	1.0025	0.018326	0.967127	1.03916	0.891788	FALSE	FALSE	76569	20	0.0497384
379.4	Anomalies of pupillary function	scores:score_c3	m3b	follow-up	Phenotype tierA	sense organs	HR	1.0025	0.0183261	0.967126	1.03916	0.891825	FALSE	FALSE	76569	20	0.0497204
379.4	Anomalies of pupillary function	scores:score_c3	m4	follow-up	Phenotype tierA	sense organs	HR	1.0025	0.0183261	0.967126	1.03916	0.891827	FALSE	FALSE	76569	20	0.0497193	0.86211
379.5	Disorders of iris and ciliary body	AHI≥15 vs <15	m1	follow-up	OSA severity Cox	sense organs	HR	1.00339	0.0195036	0.965759	1.04249	0.862184	FALSE	FALSE	107017	44	0.0644002
379.5	Disorders of iris and ciliary body	AHI≥15 vs <15	m2	follow-up	OSA severity Cox	sense organs	HR	1.0034	0.0195036	0.965763	1.04249	0.862035	FALSE	FALSE	107017	44	0.0644752
379.5	Disorders of iris and ciliary body	AHI≥15 vs <15	m3	follow-up	OSA severity Cox	sense organs	HR	1.0034	0.0195036	0.965763	1.04249	0.862027	FALSE	FALSE	107017	44	0.0644793
379.5	Disorders of iris and ciliary body	AHI≥15 vs <15	m4	follow-up	OSA severity Cox	sense organs	HR	1.0034	0.0195036	0.965764	1.0425	0.861988	FALSE	FALSE	107017	44	0.0644987
379.5	Disorders of iris and ciliary body	AHI≥5 vs <5	m1	follow-up	OSA severity Cox	sense organs	HR	1.00275	0.0214658	0.961434	1.04583	0.898339	FALSE	FALSE	107017	44	0.0465598
379.5	Disorders of iris and ciliary body	AHI≥5 vs <5	m2	follow-up	OSA severity Cox	sense organs	HR	1.00275	0.0214658	0.961434	1.04583	0.898327	FALSE	FALSE	107017	44	0.0465654
379.5	Disorders of iris and ciliary body	AHI≥5 vs <5	m3	follow-up	OSA severity Cox	sense organs	HR	1.00275	0.0214658	0.961434	1.04583	0.898331	FALSE	FALSE	107017	44	0.0465638
379.5	Disorders of iris and ciliary body	AHI≥5 vs <5	m4	follow-up	OSA severity Cox	sense organs	HR	1.00275	0.0214658	0.961435	1.04584	0.898295	FALSE	FALSE	107017	44	0.0465809
379.5	Disorders of iris and ciliary body	mild_vs_none	m1	follow-up	OSA severity Cox	sense organs	HR	0.998681	0.0212086	0.958018	1.04107	0.950364	FALSE	FALSE	107017	44	0.02211
379.5	Disorders of iris and ciliary body	mild_vs_none	m2	follow-up	OSA severity Cox	sense organs	HR	0.998677	0.0212086	0.958015	1.04106	0.950212	FALSE	FALSE	107017	44	0.0221797
379.5	Disorders of iris and ciliary body	mild_vs_none	m3	follow-up	OSA severity Cox	sense organs	HR	0.998676	0.0212086	0.958014	1.04106	0.950199	FALSE	FALSE	107017	44	0.0221852
379.5	Disorders of iris and ciliary body	mild_vs_none	m4	follow-up	OSA severity Cox	sense organs	HR	0.998676	0.0212086	0.958014	1.04106	0.950192	FALSE	FALSE	107017	44	0.0221885	0.681722
379.5	Disorders of iris and ciliary body	moderate_vs_none	m1	follow-up	OSA severity Cox	sense organs	HR	1.00382	0.024444	0.956859	1.05308	0.876127	FALSE	FALSE	107017	44	0.057433
379.5	Disorders of iris and ciliary body	moderate_vs_none	m2	follow-up	OSA severity Cox	sense organs	HR	1.00382	0.024444	0.956865	1.05309	0.87593	FALSE	FALSE	107017	44	0.0575308
379.5	Disorders of iris and ciliary body	moderate_vs_none	m3	follow-up	OSA severity Cox	sense organs	HR	1.00382	0.024444	0.956865	1.05309	0.875937	FALSE	FALSE	107017	44	0.0575271
379.5	Disorders of iris and ciliary body	moderate_vs_none	m4	follow-up	OSA severity Cox	sense organs	HR	1.00382	0.024444	0.956865	1.05309	0.875929	FALSE	FALSE	107017	44	0.0575311	0.681722
379.5	Disorders of iris and ciliary body	omnibus	m1	follow-up	OSA severity Cox	sense organs	HR	0.031506				0.998527	FALSE	FALSE	107017	44	0.000640343
379.5	Disorders of iris and ciliary body	omnibus	m2	follow-up	OSA severity Cox	sense organs	HR	0.0316067				0.99852	FALSE	FALSE	107017	44	0.000643398
379.5	Disorders of iris and ciliary body	omnibus	m3	follow-up	OSA severity Cox	sense organs	HR	0.031608				0.99852	FALSE	FALSE	107017	44	0.000643438
379.5	Disorders of iris and ciliary body	omnibus	m4	follow-up	OSA severity Cox	sense organs	HR	0.0316179				0.998519	FALSE	FALSE	107017	44	0.000643738	0.681722
379.5	Disorders of iris and ciliary body	severe_vs_none	m1	follow-up	OSA severity Cox	sense organs	HR	1.00131	0.0227919	0.957568	1.04706	0.954077	FALSE	FALSE	107017	44	0.0204168
379.5	Disorders of iris and ciliary body	severe_vs_none	m2	follow-up	OSA severity Cox	sense organs	HR	1.00131	0.0227919	0.957568	1.04706	0.954086	FALSE	FALSE	107017	44	0.0204124
379.5	Disorders of iris and ciliary body	severe_vs_none	m3	follow-up	OSA severity Cox	sense organs	HR	1.00131	0.0227919	0.957568	1.04706	0.95407	FALSE	FALSE	107017	44	0.0204199
379.5	Disorders of iris and ciliary body	severe_vs_none	m4	follow-up	OSA severity Cox	sense organs	HR	1.00131	0.0227919	0.957569	1.04706	0.954032	FALSE	FALSE	107017	44	0.0204373	0.681722
379.5	Disorders of iris and ciliary body	trend	m1	follow-up	OSA severity Cox	sense organs	HR	1.00128	0.0085776	0.984587	1.01825	0.881522	FALSE	FALSE	107017	44	0.0547667
379.5	Disorders of iris and ciliary body	trend	m2	follow-up	OSA severity Cox	sense organs	HR	1.00128	0.00857761	0.984587	1.01826	0.881456	FALSE	FALSE	107017	44	0.0547995
379.5	Disorders of iris and ciliary body	trend	m3	follow-up	OSA severity Cox	sense organs	HR	1.00128	0.00857761	0.984587	1.01826	0.881447	FALSE	FALSE	107017	44	0.0548037
379.5	Disorders of iris and ciliary body	trend	m4	follow-up	OSA severity Cox	sense organs	HR	1.00128	0.00857762	0.984588	1.01826	0.881402	FALSE	FALSE	107017	44	0.054826	0.922515
379.5	Disorders of iris and ciliary body	scores:score_c1	m1	follow-up	Phenotype tierA	sense organs	HR	1.00099	0.0155538	0.970931	1.03197	0.949505	FALSE	FALSE	76569	37	0.0225026
379.5	Disorders of iris and ciliary body	scores:score_c1	m2	follow-up	Phenotype tierA	sense organs	HR	1.00098	0.0155538	0.970928	1.03197	0.949673	FALSE	FALSE	76569	37	0.0224261
379.5	Disorders of iris and ciliary body	scores:score_c1	m3a	follow-up	Phenotype tierA	sense organs	HR	1.00098	0.0155538	0.970927	1.03197	0.949703	FALSE	FALSE	76569	37	0.022412
379.5	Disorders of iris and ciliary body	scores:score_c1	m3b	follow-up	Phenotype tierA	sense organs	HR	1.00098	0.0155538	0.970927	1.03197	0.949699	FALSE	FALSE	76569	37	0.0224142
379.5	Disorders of iris and ciliary body	scores:score_c1	m4	follow-up	Phenotype tierA	sense organs	HR	1.00098	0.0155538	0.970928	1.03197	0.949665	FALSE	FALSE	76569	37	0.0224296	0.835947
379.5	Disorders of iris and ciliary body	scores:score_c3	m1	follow-up	Phenotype tierA	sense organs	HR	1.00194	0.018306	0.96663	1.03854	0.915635	FALSE	FALSE	76569	37	0.0382778
379.5	Disorders of iris and ciliary body	scores:score_c3	m2	follow-up	Phenotype tierA	sense organs	HR	1.00193	0.018306	0.966622	1.03853	0.91599	FALSE	FALSE	76569	37	0.0381093
379.5	Disorders of iris and ciliary body	scores:score_c3	m3a	follow-up	Phenotype tierA	sense organs	HR	1.00193	0.0183061	0.96662	1.03853	0.916077	FALSE	FALSE	76569	37	0.0380681
379.5	Disorders of iris and ciliary body	scores:score_c3	m3b	follow-up	Phenotype tierA	sense organs	HR	1.00193	0.0183061	0.966615	1.03853	0.916276	FALSE	FALSE	76569	37	0.0379739
379.5	Disorders of iris and ciliary body	scores:score_c3	m4	follow-up	Phenotype tierA	sense organs	HR	1.00193	0.0183061	0.966615	1.03853	0.916283	FALSE	FALSE	76569	37	0.0379706	0.835947
379.9	Pain, swelling or discharge of eye	AHI≥15 vs <15	m1	follow-up	OSA severity Cox	sense organs	HR	0.990107	0.0193554	0.95325	1.02839	0.607483	FALSE	FALSE	107017	209	0.216466
379.9	Pain, swelling or discharge of eye	AHI≥15 vs <15	m2	follow-up	OSA severity Cox	sense organs	HR	0.990141	0.0193556	0.953282	1.02843	0.608739	FALSE	FALSE	107017	209	0.215569
379.9	Pain, swelling or discharge of eye	AHI≥15 vs <15	m3	follow-up	OSA severity Cox	sense organs	HR	0.99017	0.0193557	0.95331	1.02845	0.609781	FALSE	FALSE	107017	209	0.214826
379.9	Pain, swelling or discharge of eye	AHI≥15 vs <15	m4	follow-up	OSA severity Cox	sense organs	HR	0.990176	0.0193559	0.953315	1.02846	0.609997	FALSE	FALSE	107017	209	0.214672
379.9	Pain, swelling or discharge of eye	AHI≥5 vs <5	m1	follow-up	OSA severity Cox	sense organs	HR	0.989593	0.0213048	0.949122	1.03179	0.623403	FALSE	FALSE	107017	209	0.205231
379.9	Pain, swelling or discharge of eye	AHI≥5 vs <5	m2	follow-up	OSA severity Cox	sense organs	HR	0.989622	0.021305	0.94915	1.03182	0.624385	FALSE	FALSE	107017	209	0.204548
379.9	Pain, swelling or discharge of eye	AHI≥5 vs <5	m3	follow-up	OSA severity Cox	sense organs	HR	0.989646	0.0213049	0.949172	1.03185	0.625164	FALSE	FALSE	107017	209	0.204006
379.9	Pain, swelling or discharge of eye	AHI≥5 vs <5	m4	follow-up	OSA severity Cox	sense organs	HR	0.989651	0.0213051	0.949177	1.03185	0.625365	FALSE	FALSE	107017	209	0.203867
379.9	Pain, swelling or discharge of eye	mild_vs_none	m1	follow-up	OSA severity Cox	sense organs	HR	1.00146	0.0210473	0.96099	1.04364	0.944684	FALSE	FALSE	107017	209	0.0247136
379.9	Pain, swelling or discharge of eye	mild_vs_none	m2	follow-up	OSA severity Cox	sense organs	HR	1.00145	0.0210473	0.960978	1.04363	0.945136	FALSE	FALSE	107017	209	0.0245055
379.9	Pain, swelling or discharge of eye	mild_vs_none	m3	follow-up	OSA severity Cox	sense organs	HR	1.00144	0.0210473	0.960968	1.04361	0.945551	FALSE	FALSE	107017	209	0.024315
379.9	Pain, swelling or discharge of eye	mild_vs_none	m4	follow-up	OSA severity Cox	sense organs	HR	1.00144	0.0210473	0.960967	1.04361	0.945593	FALSE	FALSE	107017	209	0.0242959	0.373645
379.9	Pain, swelling or discharge of eye	moderate_vs_none	m1	follow-up	OSA severity Cox	sense organs	HR	0.994757	0.024258	0.948569	1.0432	0.828454	FALSE	FALSE	107017	209	0.0817317
379.9	Pain, swelling or discharge of eye	moderate_vs_none	m2	follow-up	OSA severity Cox	sense organs	HR	0.994767	0.0242582	0.948578	1.04321	0.828774	FALSE	FALSE	107017	209	0.0815636
379.9	Pain, swelling or discharge of eye	moderate_vs_none	m3	follow-up	OSA severity Cox	sense organs	HR	0.994772	0.0242582	0.948582	1.04321	0.828925	FALSE	FALSE	107017	209	0.0814846
379.9	Pain, swelling or discharge of eye	moderate_vs_none	m4	follow-up	OSA severity Cox	sense organs	HR	0.994774	0.0242583	0.948584	1.04321	0.828977	FALSE	FALSE	107017	209	0.0814575	0.373645
379.9	Pain, swelling or discharge of eye	omnibus	m1	follow-up	OSA severity Cox	sense organs	HR	0.211781				0.975665	FALSE	FALSE	107017	209	0.0106991
379.9	Pain, swelling or discharge of eye	omnibus	m2	follow-up	OSA severity Cox	sense organs	HR	0.210149				0.975935	FALSE	FALSE	107017	209	0.0105793
379.9	Pain, swelling or discharge of eye	omnibus	m3	follow-up	OSA severity Cox	sense organs	HR	0.20875				0.976165	FALSE	FALSE	107017	209	0.0104769
379.9	Pain, swelling or discharge of eye	omnibus	m4	follow-up	OSA severity Cox	sense organs	HR	0.208475				0.97621	FALSE	FALSE	107017	209	0.0104569	0.373645
379.9	Pain, swelling or discharge of eye	severe_vs_none	m1	follow-up	OSA severity Cox	sense organs	HR	0.990984	0.0226188	0.948011	1.0359	0.68884	FALSE	FALSE	107017	209	0.161882
379.9	Pain, swelling or discharge of eye	severe_vs_none	m2	follow-up	OSA severity Cox	sense organs	HR	0.991022	0.0226192	0.948047	1.03595	0.690106	FALSE	FALSE	107017	209	0.161084
379.9	Pain, swelling or discharge of eye	severe_vs_none	m3	follow-up	OSA severity Cox	sense organs	HR	0.991057	0.0226195	0.94808	1.03598	0.691258	FALSE	FALSE	107017	209	0.16036
379.9	Pain, swelling or discharge of eye	severe_vs_none	m4	follow-up	OSA severity Cox	sense organs	HR	0.991064	0.0226197	0.948086	1.03599	0.691479	FALSE	FALSE	107017	209	0.160221	0.373645
379.9	Pain, swelling or discharge of eye	trend	m1	follow-up	OSA severity Cox	sense organs	HR	0.995138	0.00851285	0.978672	1.01188	0.566924	FALSE	FALSE	107017	209	0.246475
379.9	Pain, swelling or discharge of eye	trend	m2	follow-up	OSA severity Cox	sense organs	HR	0.995154	0.00851301	0.978688	1.0119	0.568272	FALSE	FALSE	107017	209	0.245444
379.9	Pain, swelling or discharge of eye	trend	m3	follow-up	OSA severity Cox	sense organs	HR	0.995168	0.00851305	0.978702	1.01191	0.569413	FALSE	FALSE	107017	209	0.244573
379.9	Pain, swelling or discharge of eye	trend	m4	follow-up	OSA severity Cox	sense organs	HR	0.995171	0.00851318	0.978704	1.01192	0.569656	FALSE	FALSE	107017	209	0.244387	0.619834
379.9	Pain, swelling or discharge of eye	scores:score_c1	m1	follow-up	Phenotype tierA	sense organs	HR	0.99336	0.0154673	0.963698	1.02394	0.666684	FALSE	FALSE	76569	128	0.17608
379.9	Pain, swelling or discharge of eye	scores:score_c1	m2	follow-up	Phenotype tierA	sense organs	HR	0.993363	0.0154674	0.963701	1.02394	0.666822	FALSE	FALSE	76569	128	0.17599
379.9	Pain, swelling or discharge of eye	scores:score_c1	m3a	follow-up	Phenotype tierA	sense organs	HR	0.993365	0.0154674	0.963703	1.02394	0.666931	FALSE	FALSE	76569	128	0.175919
379.9	Pain, swelling or discharge of eye	scores:score_c1	m3b	follow-up	Phenotype tierA	sense organs	HR	0.993367	0.0154674	0.963705	1.02394	0.667007	FALSE	FALSE	76569	128	0.17587
379.9	Pain, swelling or discharge of eye	scores:score_c1	m4	follow-up	Phenotype tierA	sense organs	HR	0.993367	0.0154675	0.963704	1.02394	0.667008	FALSE	FALSE	76569	128	0.175869	0.813448
379.9	Pain, swelling or discharge of eye	scores:score_c3	m1	follow-up	Phenotype tierA	sense organs	HR	1.00823	0.0181997	0.972896	1.04484	0.652593	FALSE	FALSE	76569	128	0.185358
379.9	Pain, swelling or discharge of eye	scores:score_c3	m2	follow-up	Phenotype tierA	sense organs	HR	1.00822	0.0182006	0.972891	1.04484	0.652737	FALSE	FALSE	76569	128	0.185262
379.9	Pain, swelling or discharge of eye	scores:score_c3	m3a	follow-up	Phenotype tierA	sense organs	HR	1.00823	0.0182011	0.972896	1.04485	0.652519	FALSE	FALSE	76569	128	0.185407
379.9	Pain, swelling or discharge of eye	scores:score_c3	m3b	follow-up	Phenotype tierA	sense organs	HR	1.00816	0.0182013	0.972825	1.04477	0.655398	FALSE	FALSE	76569	128	0.183495
379.9	Pain, swelling or discharge of eye	scores:score_c3	m4	follow-up	Phenotype tierA	sense organs	HR	1.00816	0.0182013	0.972825	1.04477	0.655398	FALSE	FALSE	76569	128	0.183495	0.813448
380	Disorders of external ear	AHI≥15 vs <15	m1	follow-up	OSA severity Cox	sense organs	HR	0.996415	0.0185504	0.960838	1.03331	0.846503	FALSE	FALSE	118382	76	0.0723715
380	Disorders of external ear	AHI≥15 vs <15	m2	follow-up	OSA severity Cox	sense organs	HR	0.996415	0.0185504	0.960837	1.03331	0.846465	FALSE	FALSE	118382	76	0.0723909
380	Disorders of external ear	AHI≥15 vs <15	m3	follow-up	OSA severity Cox	sense organs	HR	0.996415	0.0185504	0.960838	1.03331	0.846504	FALSE	FALSE	118382	76	0.0723711
380	Disorders of external ear	AHI≥15 vs <15	m4	follow-up	OSA severity Cox	sense organs	HR	0.996423	0.0185505	0.960846	1.03332	0.846835	FALSE	FALSE	118382	76	0.0722013
380	Disorders of external ear	AHI≥5 vs <5	m1	follow-up	OSA severity Cox	sense organs	HR	0.997804	0.0204253	0.958648	1.03856	0.914271	FALSE	FALSE	118382	76	0.038925
380	Disorders of external ear	AHI≥5 vs <5	m2	follow-up	OSA severity Cox	sense organs	HR	0.997793	0.0204254	0.958637	1.03855	0.91386	FALSE	FALSE	118382	76	0.0391204
380	Disorders of external ear	AHI≥5 vs <5	m3	follow-up	OSA severity Cox	sense organs	HR	0.997793	0.0204254	0.958637	1.03855	0.913854	FALSE	FALSE	118382	76	0.039123
380	Disorders of external ear	AHI≥5 vs <5	m4	follow-up	OSA severity Cox	sense organs	HR	0.997801	0.0204254	0.958645	1.03856	0.914161	FALSE	FALSE	118382	76	0.0389771
380	Disorders of external ear	mild_vs_none	m1	follow-up	OSA severity Cox	sense organs	HR	1.00205	0.0200113	0.963514	1.04214	0.9183	FALSE	FALSE	118382	76	0.0370153
380	Disorders of external ear	mild_vs_none	m2	follow-up	OSA severity Cox	sense organs	HR	1.00205	0.0200113	0.96351	1.04213	0.918453	FALSE	FALSE	118382	76	0.0369433
380	Disorders of external ear	mild_vs_none	m3	follow-up	OSA severity Cox	sense organs	HR	1.00205	0.0200113	0.963509	1.04213	0.9185	FALSE	FALSE	118382	76	0.0369208
380	Disorders of external ear	mild_vs_none	m4	follow-up	OSA severity Cox	sense organs	HR	1.00205	0.0200112	0.963507	1.04213	0.91856	FALSE	FALSE	118382	76	0.0368925	0.677608
380	Disorders of external ear	moderate_vs_none	m1	follow-up	OSA severity Cox	sense organs	HR	0.9988	0.0229723	0.954826	1.0448	0.958301	FALSE	FALSE	118382	76	0.0184983
380	Disorders of external ear	moderate_vs_none	m2	follow-up	OSA severity Cox	sense organs	HR	0.998795	0.0229723	0.954821	1.04479	0.958132	FALSE	FALSE	118382	76	0.0185747
380	Disorders of external ear	moderate_vs_none	m3	follow-up	OSA severity Cox	sense organs	HR	0.998794	0.0229723	0.954821	1.04479	0.958098	FALSE	FALSE	118382	76	0.0185903
380	Disorders of external ear	moderate_vs_none	m4	follow-up	OSA severity Cox	sense organs	HR	0.998796	0.0229723	0.954822	1.04479	0.958164	FALSE	FALSE	118382	76	0.0185601	0.677608
380	Disorders of external ear	omnibus	m1	follow-up	OSA severity Cox	sense organs	HR	0.0455054				0.997453	FALSE	FALSE	118382	76	0.00110746
380	Disorders of external ear	omnibus	m2	follow-up	OSA severity Cox	sense organs	HR	0.0454362				0.997459	FALSE	FALSE	118382	76	0.00110496
380	Disorders of external ear	omnibus	m3	follow-up	OSA severity Cox	sense organs	HR	0.0453926				0.997463	FALSE	FALSE	118382	76	0.00110338
380	Disorders of external ear	omnibus	m4	follow-up	OSA severity Cox	sense organs	HR	0.0452174				0.997477	FALSE	FALSE	118382	76	0.00109705	0.677608
380	Disorders of external ear	severe_vs_none	m1	follow-up	OSA severity Cox	sense organs	HR	0.996063	0.0219905	0.954044	1.03993	0.857642	FALSE	FALSE	118382	76	0.0666939
380	Disorders of external ear	severe_vs_none	m2	follow-up	OSA severity Cox	sense organs	HR	0.996066	0.0219906	0.954047	1.03994	0.857756	FALSE	FALSE	118382	76	0.0666365
380	Disorders of external ear	severe_vs_none	m3	follow-up	OSA severity Cox	sense organs	HR	0.996069	0.0219906	0.954049	1.03994	0.857834	FALSE	FALSE	118382	76	0.0665969
380	Disorders of external ear	severe_vs_none	m4	follow-up	OSA severity Cox	sense organs	HR	0.996078	0.0219907	0.954058	1.03995	0.858165	FALSE	FALSE	118382	76	0.0664294	0.677608
380	Disorders of external ear	trend	m1	follow-up	OSA severity Cox	sense organs	HR	0.998381	0.0082361	0.982394	1.01463	0.844062	FALSE	FALSE	118382	76	0.0736258
380	Disorders of external ear	trend	m2	follow-up	OSA severity Cox	sense organs	HR	0.998381	0.00823612	0.982394	1.01463	0.844009	FALSE	FALSE	118382	76	0.073653
380	Disorders of external ear	trend	m3	follow-up	OSA severity Cox	sense organs	HR	0.998381	0.00823613	0.982394	1.01463	0.844053	FALSE	FALSE	118382	76	0.0736303
380	Disorders of external ear	trend	m4	follow-up	OSA severity Cox	sense organs	HR	0.998385	0.00823614	0.982398	1.01463	0.844445	FALSE	FALSE	118382	76	0.0734284	0.838845
380	Disorders of external ear	scores:score_c1	m1	follow-up	Phenotype tierA	sense organs	HR	1.00064	0.0148105	0.972012	1.03011	0.965498	FALSE	FALSE	84835	49	0.0152486
380	Disorders of external ear	scores:score_c1	m2	follow-up	Phenotype tierA	sense organs	HR	1.00063	0.0148105	0.972005	1.03011	0.96587	FALSE	FALSE	84835	49	0.0150815
380	Disorders of external ear	scores:score_c1	m3a	follow-up	Phenotype tierA	sense organs	HR	1.00063	0.0148105	0.972004	1.0301	0.96594	FALSE	FALSE	84835	49	0.0150497
380	Disorders of external ear	scores:score_c1	m3b	follow-up	Phenotype tierA	sense organs	HR	1.00063	0.0148105	0.972004	1.0301	0.965936	FALSE	FALSE	84835	49	0.0150517
380	Disorders of external ear	scores:score_c1	m4	follow-up	Phenotype tierA	sense organs	HR	1.00064	0.0148105	0.972007	1.03011	0.965768	FALSE	FALSE	84835	49	0.0151272	0.863557
380	Disorders of external ear	scores:score_c3	m1	follow-up	Phenotype tierA	sense organs	HR	1.00352	0.016213	0.972131	1.03592	0.828513	FALSE	FALSE	84835	49	0.0817008
380	Disorders of external ear	scores:score_c3	m2	follow-up	Phenotype tierA	sense organs	HR	1.00349	0.0162131	0.972099	1.03589	0.830065	FALSE	FALSE	84835	49	0.080888
380	Disorders of external ear	scores:score_c3	m3a	follow-up	Phenotype tierA	sense organs	HR	1.00348	0.0162131	0.972095	1.03588	0.830253	FALSE	FALSE	84835	49	0.0807896
380	Disorders of external ear	scores:score_c3	m3b	follow-up	Phenotype tierA	sense organs	HR	1.00347	0.0162131	0.972086	1.03587	0.830717	FALSE	FALSE	84835	49	0.080547
380	Disorders of external ear	scores:score_c3	m4	follow-up	Phenotype tierA	sense organs	HR	1.00347	0.0162131	0.972084	1.03587	0.830789	FALSE	FALSE	84835	49	0.0805091	0.863557
380.1	Otitis externa	AHI≥15 vs <15	m1	follow-up	OSA severity Cox	sense organs	HR	1.00918	0.0178318	0.974515	1.04507	0.608477	FALSE	FALSE	118382	1051	0.215756
380.1	Otitis externa	AHI≥15 vs <15	m2	follow-up	OSA severity Cox	sense organs	HR	1.00949	0.0178358	0.974813	1.04541	0.596309	FALSE	FALSE	118382	1051	0.224529
380.1	Otitis externa	AHI≥15 vs <15	m3	follow-up	OSA severity Cox	sense organs	HR	1.00971	0.0178366	0.975025	1.04564	0.587832	FALSE	FALSE	118382	1051	0.230746
380.1	Otitis externa	AHI≥15 vs <15	m4	follow-up	OSA severity Cox	sense organs	HR	1.0088	0.017839	0.97414	1.0447	0.623234	FALSE	FALSE	118382	1051	0.205349
380.1	Otitis externa	AHI≥5 vs <5	m1	follow-up	OSA severity Cox	sense organs	HR	1.01102	0.0196545	0.972813	1.05073	0.57715	FALSE	FALSE	118382	1051	0.238711
380.1	Otitis externa	AHI≥5 vs <5	m2	follow-up	OSA severity Cox	sense organs	HR	1.01151	0.0196567	0.973285	1.05124	0.560308	FALSE	FALSE	118382	1051	0.251573
380.1	Otitis externa	AHI≥5 vs <5	m3	follow-up	OSA severity Cox	sense organs	HR	1.01174	0.0196564	0.973502	1.05148	0.552711	FALSE	FALSE	118382	1051	0.257502
380.1	Otitis externa	AHI≥5 vs <5	m4	follow-up	OSA severity Cox	sense organs	HR	1.01082	0.0196633	0.972601	1.05053	0.584309	FALSE	FALSE	118382	1051	0.233358
380.1	Otitis externa	mild_vs_none	m1	follow-up	OSA severity Cox	sense organs	HR	1.00022	0.0192536	0.96318	1.03869	0.990832	FALSE	FALSE	118382	1051	0.00400006
380.1	Otitis externa	mild_vs_none	m2	follow-up	OSA severity Cox	sense organs	HR	1.00034	0.0192542	0.963291	1.03881	0.985991	FALSE	FALSE	118382	1051	0.00612693
380.1	Otitis externa	mild_vs_none	m3	follow-up	OSA severity Cox	sense organs	HR	1.0003	0.0192541	0.963259	1.03877	0.987374	FALSE	FALSE	118382	1051	0.00551838
380.1	Otitis externa	mild_vs_none	m4	follow-up	OSA severity Cox	sense organs	HR	1.00045	0.0192549	0.963393	1.03892	0.981556	FALSE	FALSE	118382	1051	0.0080849	0.358501
380.1	Otitis externa	moderate_vs_none	m1	follow-up	OSA severity Cox	sense organs	HR	0.997117	0.0220947	0.954859	1.04125	0.896039	FALSE	FALSE	118382	1051	0.047673
380.1	Otitis externa	moderate_vs_none	m2	follow-up	OSA severity Cox	sense organs	HR	0.997498	0.0220982	0.955217	1.04165	0.909746	FALSE	FALSE	118382	1051	0.0410799
380.1	Otitis externa	moderate_vs_none	m3	follow-up	OSA severity Cox	sense organs	HR	0.997568	0.0220987	0.955283	1.04172	0.912258	FALSE	FALSE	118382	1051	0.0398824
380.1	Otitis externa	moderate_vs_none	m4	follow-up	OSA severity Cox	sense organs	HR	0.997328	0.0220975	0.955055	1.04147	0.903626	FALSE	FALSE	118382	1051	0.0440112	0.358501
380.1	Otitis externa	omnibus	m1	follow-up	OSA severity Cox	sense organs	HR	0.577719				0.901514	FALSE	FALSE	118382	1051	0.0450278
380.1	Otitis externa	omnibus	m2	follow-up	OSA severity Cox	sense organs	HR	0.580225				0.900944	FALSE	FALSE	118382	1051	0.0453021
380.1	Otitis externa	omnibus	m3	follow-up	OSA severity Cox	sense organs	HR	0.597216				0.897069	FALSE	FALSE	118382	1051	0.047174
380.1	Otitis externa	omnibus	m4	follow-up	OSA severity Cox	sense organs	HR	0.525445				0.913267	FALSE	FALSE	118382	1051	0.0394023	0.358501
380.1	Otitis externa	severe_vs_none	m1	follow-up	OSA severity Cox	sense organs	HR	1.01589	0.0211429	0.974649	1.05887	0.455978	FALSE	FALSE	118382	1051	0.341056
380.1	Otitis externa	severe_vs_none	m2	follow-up	OSA severity Cox	sense organs	HR	1.01599	0.0211465	0.974746	1.05899	0.453015	FALSE	FALSE	118382	1051	0.343887
380.1	Otitis externa	severe_vs_none	m3	follow-up	OSA severity Cox	sense organs	HR	1.01625	0.0211485	0.974986	1.05926	0.445984	FALSE	FALSE	118382	1051	0.350681
380.1	Otitis externa	severe_vs_none	m4	follow-up	OSA severity Cox	sense organs	HR	1.01516	0.0211474	0.973946	1.05812	0.4767	FALSE	FALSE	118382	1051	0.321755	0.358501
380.1	Otitis externa	trend	m1	follow-up	OSA severity Cox	sense organs	HR	1.00582	0.00791964	0.990328	1.02155	0.463717	FALSE	FALSE	118382	1051	0.333747
380.1	Otitis externa	trend	m2	follow-up	OSA severity Cox	sense organs	HR	1.00598	0.00792133	0.990478	1.02172	0.451947	FALSE	FALSE	118382	1051	0.344912
380.1	Otitis externa	trend	m3	follow-up	OSA severity Cox	sense organs	HR	1.00609	0.00792177	0.990591	1.02183	0.443333	FALSE	FALSE	118382	1051	0.35327
380.1	Otitis externa	trend	m4	follow-up	OSA severity Cox	sense organs	HR	1.00561	0.00792355	0.990117	1.02135	0.479921	FALSE	FALSE	118382	1051	0.31883	0.619476
380.1	Otitis externa	omnibus	m1	follow-up	Phenotype octant_phecode	sense organs	HR	4.41831				0.73053	FALSE	FALSE	19150	90	0.136362										7	0.01
380.1	Otitis externa	omnibus	m2	follow-up	Phenotype octant_phecode	sense organs	HR	3.86311				0.795403	FALSE	FALSE	19150	90	0.0994127										7	0.01
380.1	Otitis externa	omnibus	m3a	follow-up	Phenotype octant_phecode	sense organs	HR	3.86985				0.79464	FALSE	FALSE	19150	90	0.0998294										7	0.01
380.1	Otitis externa	omnibus	m3b	follow-up	Phenotype octant_phecode	sense organs	HR	3.72612				0.810727	FALSE	FALSE	19150	90	0.0911251										7	0.01
380.1	Otitis externa	omnibus	m4	follow-up	Phenotype octant_phecode	sense organs	HR	3.80298				0.80217	FALSE	FALSE	19150	90	0.0957335										7	0.01
380.1	Otitis externa	scores:score_c1	m1	follow-up	Phenotype tierA	sense organs	HR	0.998877	0.0142372	0.971389	1.02714	0.937077	FALSE	FALSE	84835	787	0.0282249
380.1	Otitis externa	scores:score_c1	m2	follow-up	Phenotype tierA	sense organs	HR	0.999239	0.0142383	0.971739	1.02752	0.957363	FALSE	FALSE	84835	787	0.0189234
380.1	Otitis externa	scores:score_c1	m3a	follow-up	Phenotype tierA	sense organs	HR	0.999214	0.0142386	0.971714	1.02749	0.955933	FALSE	FALSE	84835	787	0.0195726
380.1	Otitis externa	scores:score_c1	m3b	follow-up	Phenotype tierA	sense organs	HR	0.999232	0.0142385	0.971732	1.02751	0.956977	FALSE	FALSE	84835	787	0.0190984
380.1	Otitis externa	scores:score_c1	m4	follow-up	Phenotype tierA	sense organs	HR	0.99874	0.0142409	0.971249	1.02701	0.929439	FALSE	FALSE	84835	787	0.0317792	0.109759
380.1	Otitis externa	scores:score_c3	m1	follow-up	Phenotype tierA	sense organs	HR	0.999287	0.0155687	0.969255	1.03025	0.963459	FALSE	FALSE	84835	787	0.016167
380.1	Otitis externa	scores:score_c3	m2	follow-up	Phenotype tierA	sense organs	HR	1.00076	0.0155986	0.970632	1.03183	0.960914	FALSE	FALSE	84835	787	0.0173153
380.1	Otitis externa	scores:score_c3	m3a	follow-up	Phenotype tierA	sense organs	HR	1.00126	0.0156089	0.971097	1.03237	0.935468	FALSE	FALSE	84835	787	0.0289713
380.1	Otitis externa	scores:score_c3	m3b	follow-up	Phenotype tierA	sense organs	HR	1.0003	0.0156171	0.970144	1.03139	0.98477	FALSE	FALSE	84835	787	0.00666521
380.1	Otitis externa	scores:score_c3	m4	follow-up	Phenotype tierA	sense organs	HR	1.00047	0.0156178	0.970313	1.03157	0.975781	FALSE	FALSE	84835	787	0.0106475	0.109759
380.1	Otitis externa	archetype:arch_comorbid_without_hypoxemia	m1	follow-up	Phenotype tierB	sense organs	HR	0.998813	0.145426	0.751099	1.32822	0.993483	FALSE	FALSE	19150	90	0.00283972
380.1	Otitis externa	archetype:arch_comorbid_without_hypoxemia	m2	follow-up	Phenotype tierB	sense organs	HR	0.999485	0.145476	0.751532	1.32925	0.997177	FALSE	FALSE	19150	90	0.0012279
380.1	Otitis externa	archetype:arch_comorbid_without_hypoxemia	m3a	follow-up	Phenotype tierB	sense organs	HR	0.999722	0.145494	0.751683	1.32961	0.998477	FALSE	FALSE	19150	90	0.000662
380.1	Otitis externa	archetype:arch_comorbid_without_hypoxemia	m3b	follow-up	Phenotype tierB	sense organs	HR	0.999418	0.145475	0.751482	1.32916	0.996809	FALSE	FALSE	19150	90	0.00138821
380.1	Otitis externa	archetype:arch_comorbid_without_hypoxemia	m4	follow-up	Phenotype tierB	sense organs	HR	0.999574	0.145486	0.751583	1.32939	0.997665	FALSE	FALSE	19150	90	0.00101527	0.388187
380.1	Otitis externa	archetype:arch_severe_but_asymptomatic	m1	follow-up	Phenotype tierB	sense organs	HR	0.979542	0.0944898	0.813941	1.17883	0.826838	FALSE	FALSE	19150	90	0.0825797
380.1	Otitis externa	archetype:arch_severe_but_asymptomatic	m2	follow-up	Phenotype tierB	sense organs	HR	0.980161	0.0945189	0.814409	1.17965	0.832103	FALSE	FALSE	19150	90	0.0798228
380.1	Otitis externa	archetype:arch_severe_but_asymptomatic	m3a	follow-up	Phenotype tierB	sense organs	HR	0.980206	0.0945212	0.814443	1.17971	0.832486	FALSE	FALSE	19150	90	0.0796233
380.1	Otitis externa	archetype:arch_severe_but_asymptomatic	m3b	follow-up	Phenotype tierB	sense organs	HR	0.980232	0.0945223	0.814463	1.17974	0.832711	FALSE	FALSE	19150	90	0.0795055
380.1	Otitis externa	archetype:arch_severe_but_asymptomatic	m4	follow-up	Phenotype tierB	sense organs	HR	0.980194	0.0945208	0.814433	1.17969	0.832381	FALSE	FALSE	19150	90	0.079678	0.388187
380.1	Otitis externa	archetype:arch_severe_symptomatic_otherwise_well	m1	follow-up	Phenotype tierB	sense organs	HR	1.0178	0.109857	0.820636	1.26233	0.872425	FALSE	FALSE	19150	90	0.0592721
380.1	Otitis externa	archetype:arch_severe_symptomatic_otherwise_well	m2	follow-up	Phenotype tierB	sense organs	HR	1.01726	0.109835	0.820236	1.2616	0.87621	FALSE	FALSE	19150	90	0.0573917
380.1	Otitis externa	archetype:arch_severe_symptomatic_otherwise_well	m3a	follow-up	Phenotype tierB	sense organs	HR	1.01707	0.109828	0.820095	1.26135	0.877544	FALSE	FALSE	19150	90	0.0567312
380.1	Otitis externa	archetype:arch_severe_symptomatic_otherwise_well	m3b	follow-up	Phenotype tierB	sense organs	HR	1.01724	0.109836	0.820217	1.26158	0.876361	FALSE	FALSE	19150	90	0.0573168
380.1	Otitis externa	archetype:arch_severe_symptomatic_otherwise_well	m4	follow-up	Phenotype tierB	sense organs	HR	1.01708	0.10983	0.8201	1.26137	0.877469	FALSE	FALSE	19150	90	0.0567684	0.388187
380.1	Otitis externa	archetype:arch_symptomatic_without_hypoxemia	m1	follow-up	Phenotype tierB	sense organs	HR	1.01028	0.0824252	0.859573	1.18742	0.901213	FALSE	FALSE	19150	90	0.0451727
380.1	Otitis externa	archetype:arch_symptomatic_without_hypoxemia	m2	follow-up	Phenotype tierB	sense organs	HR	1.00978	0.0824117	0.859168	1.1868	0.905984	FALSE	FALSE	19150	90	0.0428797
380.1	Otitis externa	archetype:arch_symptomatic_without_hypoxemia	m3a	follow-up	Phenotype tierB	sense organs	HR	1.00976	0.0824112	0.859149	1.18677	0.906202	FALSE	FALSE	19150	90	0.0427751
380.1	Otitis externa	archetype:arch_symptomatic_without_hypoxemia	m3b	follow-up	Phenotype tierB	sense organs	HR	1.00969	0.0824089	0.859092	1.18668	0.906886	FALSE	FALSE	19150	90	0.0424474
380.1	Otitis externa	archetype:arch_symptomatic_without_hypoxemia	m4	follow-up	Phenotype tierB	sense organs	HR	1.00975	0.0824111	0.859139	1.18675	0.906314	FALSE	FALSE	19150	90	0.0427211	0.388187
380.1	Otitis externa	archetype:arch_triple_high	m1	follow-up	Phenotype tierB	sense organs	HR	1.02464	0.191101	0.704541	1.49018	0.898636	FALSE	FALSE	19150	90	0.0464164
380.1	Otitis externa	archetype:arch_triple_high	m2	follow-up	Phenotype tierB	sense organs	HR	1.02541	0.191172	0.704974	1.4915	0.895563	FALSE	FALSE	19150	90	0.0479038
380.1	Otitis externa	archetype:arch_triple_high	m3a	follow-up	Phenotype tierB	sense organs	HR	1.02557	0.191187	0.70506	1.49178	0.894941	FALSE	FALSE	19150	90	0.0482058
380.1	Otitis externa	archetype:arch_triple_high	m3b	follow-up	Phenotype tierB	sense organs	HR	1.02509	0.191149	0.704785	1.49097	0.896838	FALSE	FALSE	19150	90	0.0472858
380.1	Otitis externa	archetype:arch_triple_high	m4	follow-up	Phenotype tierB	sense organs	HR	1.02499	0.191141	0.704727	1.4908	0.897242	FALSE	FALSE	19150	90	0.0470905	0.388187
380.1	Otitis externa	archetype:arch_triple_low	m1	follow-up	Phenotype tierB	sense organs	HR	0.960394	0.149251	0.716815	1.28674	0.786574	FALSE	FALSE	19150	90	0.104261
380.1	Otitis externa	archetype:arch_triple_low	m2	follow-up	Phenotype tierB	sense organs	HR	0.959973	0.149222	0.716541	1.28611	0.784273	FALSE	FALSE	19150	90	0.105533
380.1	Otitis externa	archetype:arch_triple_low	m3a	follow-up	Phenotype tierB	sense organs	HR	0.959886	0.149216	0.716484	1.28598	0.783802	FALSE	FALSE	19150	90	0.105794
380.1	Otitis externa	archetype:arch_triple_low	m3b	follow-up	Phenotype tierB	sense organs	HR	0.960049	0.149228	0.716589	1.28623	0.784693	FALSE	FALSE	19150	90	0.1053
380.1	Otitis externa	archetype:arch_triple_low	m4	follow-up	Phenotype tierB	sense organs	HR	0.960086	0.149231	0.716613	1.28628	0.784895	FALSE	FALSE	19150	90	0.105188	0.388187
380.1	Otitis externa	scores:score_c1	m1	follow-up	Phenotype tierB	sense organs	HR	0.995918	0.030244	0.938599	1.05674	0.892423	FALSE	FALSE	19150	90	0.0494293
380.1	Otitis externa	scores:score_c1	m2	follow-up	Phenotype tierB	sense organs	HR	0.996105	0.030245	0.938773	1.05694	0.897342	FALSE	FALSE	19150	90	0.0470418
380.1	Otitis externa	scores:score_c1	m3a	follow-up	Phenotype tierB	sense organs	HR	0.996095	0.0302453	0.938763	1.05693	0.897075	FALSE	FALSE	19150	90	0.0471712
380.1	Otitis externa	scores:score_c1	m3b	follow-up	Phenotype tierB	sense organs	HR	0.996107	0.0302453	0.938774	1.05694	0.897386	FALSE	FALSE	19150	90	0.0470207
380.1	Otitis externa	scores:score_c1	m4	follow-up	Phenotype tierB	sense organs	HR	0.996021	0.0302466	0.938691	1.05685	0.895123	FALSE	FALSE	19150	90	0.0481171	0.603953
380.1	Otitis externa	scores:score_c2	m1	follow-up	Phenotype tierB	sense organs	HR	1.02153	0.0332219	0.957131	1.09026	0.521464	FALSE	FALSE	19150	90	0.282776
380.1	Otitis externa	scores:score_c2	m2	follow-up	Phenotype tierB	sense organs	HR	1.02123	0.0332249	0.956843	1.08994	0.527271	FALSE	FALSE	19150	90	0.277966
380.1	Otitis externa	scores:score_c2	m3a	follow-up	Phenotype tierB	sense organs	HR	1.02119	0.0332252	0.956808	1.0899	0.527981	FALSE	FALSE	19150	90	0.277382
380.1	Otitis externa	scores:score_c2	m3b	follow-up	Phenotype tierB	sense organs	HR	1.02113	0.0332254	0.956755	1.08984	0.52908	FALSE	FALSE	19150	90	0.276479
380.1	Otitis externa	scores:score_c2	m4	follow-up	Phenotype tierB	sense organs	HR	1.0211	0.0332253	0.956727	1.08981	0.529664	FALSE	FALSE	19150	90	0.276	0.603953
380.1	Otitis externa	scores:score_c3	m1	follow-up	Phenotype tierB	sense organs	HR	0.994663	0.0339272	0.930673	1.06305	0.874673	FALSE	FALSE	19150	90	0.0581542
380.1	Otitis externa	scores:score_c3	m2	follow-up	Phenotype tierB	sense organs	HR	0.995284	0.0339473	0.931217	1.06376	0.889243	FALSE	FALSE	19150	90	0.0509794
380.1	Otitis externa	scores:score_c3	m3a	follow-up	Phenotype tierB	sense organs	HR	0.995486	0.0339549	0.931393	1.06399	0.894009	FALSE	FALSE	19150	90	0.0486581
380.1	Otitis externa	scores:score_c3	m3b	follow-up	Phenotype tierB	sense organs	HR	0.995217	0.033959	0.931133	1.06371	0.887714	FALSE	FALSE	19150	90	0.0517272
380.1	Otitis externa	scores:score_c3	m4	follow-up	Phenotype tierB	sense organs	HR	0.995254	0.0339595	0.931167	1.06375	0.888585	FALSE	FALSE	19150	90	0.051301	0.603953
380.4	Impacted cerumen	AHI≥15 vs <15	m1	follow-up	OSA severity Cox	sense organs	HR	0.999289	0.0176681	0.965277	1.0345	0.967868	FALSE	FALSE	118382	1291	0.014184
380.4	Impacted cerumen	AHI≥15 vs <15	m2	follow-up	OSA severity Cox	sense organs	HR	0.997962	0.0176716	0.963989	1.03313	0.908095	FALSE	FALSE	118382	1291	0.0418689
380.4	Impacted cerumen	AHI≥15 vs <15	m3	follow-up	OSA severity Cox	sense organs	HR	0.998208	0.0176726	0.964224	1.03339	0.919158	FALSE	FALSE	118382	1291	0.0366099
380.4	Impacted cerumen	AHI≥15 vs <15	m4	follow-up	OSA severity Cox	sense organs	HR	0.99914	0.0176784	0.965114	1.03437	0.961192	FALSE	FALSE	118382	1291	0.0171898
380.4	Impacted cerumen	AHI≥5 vs <5	m1	follow-up	OSA severity Cox	sense organs	HR	0.996716	0.0194736	0.95939	1.03549	0.865844	FALSE	FALSE	118382	1291	0.0625602
380.4	Impacted cerumen	AHI≥5 vs <5	m2	follow-up	OSA severity Cox	sense organs	HR	0.99464	0.0194878	0.957366	1.03337	0.782731	FALSE	FALSE	118382	1291	0.106388
380.4	Impacted cerumen	AHI≥5 vs <5	m3	follow-up	OSA severity Cox	sense organs	HR	0.994828	0.0194877	0.957547	1.03356	0.790166	FALSE	FALSE	118382	1291	0.102282
380.4	Impacted cerumen	AHI≥5 vs <5	m4	follow-up	OSA severity Cox	sense organs	HR	0.995766	0.0194884	0.958448	1.03454	0.827644	FALSE	FALSE	118382	1291	0.0821563
380.4	Impacted cerumen	mild_vs_none	m1	follow-up	OSA severity Cox	sense organs	HR	0.997632	0.019083	0.961008	1.03565	0.901128	FALSE	FALSE	118382	1291	0.0452134
380.4	Impacted cerumen	mild_vs_none	m2	follow-up	OSA severity Cox	sense organs	HR	0.997135	0.0190822	0.96053	1.03513	0.880481	FALSE	FALSE	118382	1291	0.0552801
380.4	Impacted cerumen	mild_vs_none	m3	follow-up	OSA severity Cox	sense organs	HR	0.99704	0.0190819	0.96044	1.03504	0.87656	FALSE	FALSE	118382	1291	0.0572185
380.4	Impacted cerumen	mild_vs_none	m4	follow-up	OSA severity Cox	sense organs	HR	0.9969	0.0190814	0.960306	1.03489	0.870747	FALSE	FALSE	118382	1291	0.0601078	0.424864
380.4	Impacted cerumen	moderate_vs_none	m1	follow-up	OSA severity Cox	sense organs	HR	1.00527	0.0218861	0.963065	1.04934	0.810032	FALSE	FALSE	118382	1291	0.0914979
380.4	Impacted cerumen	moderate_vs_none	m2	follow-up	OSA severity Cox	sense organs	HR	1.00379	0.0218798	0.961655	1.04777	0.862707	FALSE	FALSE	118382	1291	0.0641366
380.4	Impacted cerumen	moderate_vs_none	m3	follow-up	OSA severity Cox	sense organs	HR	1.00379	0.0218799	0.961652	1.04777	0.862794	FALSE	FALSE	118382	1291	0.064093
380.4	Impacted cerumen	moderate_vs_none	m4	follow-up	OSA severity Cox	sense organs	HR	1.00405	0.0218816	0.961901	1.04805	0.853387	FALSE	FALSE	118382	1291	0.0688541	0.424864
380.4	Impacted cerumen	omnibus	m1	follow-up	OSA severity Cox	sense organs	HR	0.159179				0.983893	FALSE	FALSE	118382	1291	0.00705193
380.4	Impacted cerumen	omnibus	m2	follow-up	OSA severity Cox	sense organs	HR	0.154053				0.984642	FALSE	FALSE	118382	1291	0.00672175
380.4	Impacted cerumen	omnibus	m3	follow-up	OSA severity Cox	sense organs	HR	0.145213				0.985908	FALSE	FALSE	118382	1291	0.00616381
380.4	Impacted cerumen	omnibus	m4	follow-up	OSA severity Cox	sense organs	HR	0.12359				0.988864	FALSE	FALSE	118382	1291	0.00486362	0.424864
380.4	Impacted cerumen	severe_vs_none	m1	follow-up	OSA severity Cox	sense organs	HR	0.993999	0.0209628	0.953987	1.03569	0.774025	FALSE	FALSE	118382	1291	0.111245
380.4	Impacted cerumen	severe_vs_none	m2	follow-up	OSA severity Cox	sense organs	HR	0.993399	0.0209643	0.953408	1.03507	0.752062	FALSE	FALSE	118382	1291	0.123746
380.4	Impacted cerumen	severe_vs_none	m3	follow-up	OSA severity Cox	sense organs	HR	0.993746	0.0209671	0.953736	1.03543	0.764771	FALSE	FALSE	118382	1291	0.116468
380.4	Impacted cerumen	severe_vs_none	m4	follow-up	OSA severity Cox	sense organs	HR	0.994832	0.0209778	0.954759	1.03659	0.80493	FALSE	FALSE	118382	1291	0.0942419	0.424864
380.4	Impacted cerumen	trend	m1	follow-up	OSA severity Cox	sense organs	HR	0.998473	0.00784771	0.983233	1.01395	0.84562	FALSE	FALSE	118382	1291	0.0728247
380.4	Impacted cerumen	trend	m2	follow-up	OSA severity Cox	sense organs	HR	0.997798	0.00785207	0.982559	1.01327	0.778877	FALSE	FALSE	118382	1291	0.108531
380.4	Impacted cerumen	trend	m3	follow-up	OSA severity Cox	sense organs	HR	0.997926	0.00785279	0.982685	1.0134	0.791501	FALSE	FALSE	118382	1291	0.101549
380.4	Impacted cerumen	trend	m4	follow-up	OSA severity Cox	sense organs	HR	0.998416	0.00785615	0.98316	1.01391	0.840037	FALSE	FALSE	118382	1291	0.0757013	0.524955
380.4	Impacted cerumen	omnibus	m1	follow-up	Phenotype octant_phecode	sense organs	HR	1.05437				0.993903	FALSE	FALSE	19150	80	0.00265595										7	0.01
380.4	Impacted cerumen	omnibus	m2	follow-up	Phenotype octant_phecode	sense organs	HR	1.67239				0.975735	FALSE	FALSE	19150	80	0.0106681										7	0.01
380.4	Impacted cerumen	omnibus	m3a	follow-up	Phenotype octant_phecode	sense organs	HR	1.60982				0.978263	FALSE	FALSE	19150	80	0.00954459										7	0.01
380.4	Impacted cerumen	omnibus	m3b	follow-up	Phenotype octant_phecode	sense organs	HR	1.6792				0.97545	FALSE	FALSE	19150	80	0.0107949										7	0.01
380.4	Impacted cerumen	omnibus	m4	follow-up	Phenotype octant_phecode	sense organs	HR	1.73664				0.972971	FALSE	FALSE	19150	80	0.0119001										7	0.01
380.4	Impacted cerumen	scores:score_c1	m1	follow-up	Phenotype tierA	sense organs	HR	1.00925	0.0141475	0.981646	1.03762	0.515315	FALSE	FALSE	84835	918	0.287928
380.4	Impacted cerumen	scores:score_c1	m2	follow-up	Phenotype tierA	sense organs	HR	1.00752	0.014155	0.97995	1.03586	0.596736	FALSE	FALSE	84835	918	0.224218
380.4	Impacted cerumen	scores:score_c1	m3a	follow-up	Phenotype tierA	sense organs	HR	1.00748	0.0141554	0.979917	1.03583	0.598349	FALSE	FALSE	84835	918	0.223046
380.4	Impacted cerumen	scores:score_c1	m3b	follow-up	Phenotype tierA	sense organs	HR	1.00749	0.0141553	0.979924	1.03583	0.598009	FALSE	FALSE	84835	918	0.223292
380.4	Impacted cerumen	scores:score_c1	m4	follow-up	Phenotype tierA	sense organs	HR	1.00799	0.0141569	0.980408	1.03635	0.573902	FALSE	FALSE	84835	918	0.241162	0.592601
380.4	Impacted cerumen	scores:score_c3	m1	follow-up	Phenotype tierA	sense organs	HR	1.02842	0.0154591	0.997731	1.06006	0.0698239	FALSE	FALSE	84835	918	1.156
380.4	Impacted cerumen	scores:score_c3	m2	follow-up	Phenotype tierA	sense organs	HR	1.02183	0.0154815	0.99129	1.05331	0.163044	FALSE	FALSE	84835	918	0.787694
380.4	Impacted cerumen	scores:score_c3	m3a	follow-up	Phenotype tierA	sense organs	HR	1.02199	0.015495	0.991423	1.05351	0.160302	FALSE	FALSE	84835	918	0.79506
380.4	Impacted cerumen	scores:score_c3	m3b	follow-up	Phenotype tierA	sense organs	HR	1.02083	0.0155068	0.990272	1.05233	0.183658	FALSE	FALSE	84835	918	0.73599
380.4	Impacted cerumen	scores:score_c3	m4	follow-up	Phenotype tierA	sense organs	HR	1.02064	0.0155067	0.990089	1.05214	0.187624	FALSE	FALSE	84835	918	0.726711	0.592601
380.4	Impacted cerumen	archetype:arch_comorbid_without_hypoxemia	m1	follow-up	Phenotype tierB	sense organs	HR	1.00431	0.145801	0.754681	1.33652	0.976443	FALSE	FALSE	19150	80	0.0103531
380.4	Impacted cerumen	archetype:arch_comorbid_without_hypoxemia	m2	follow-up	Phenotype tierB	sense organs	HR	1.00359	0.145757	0.754202	1.33544	0.98038	FALSE	FALSE	19150	80	0.00860568
380.4	Impacted cerumen	archetype:arch_comorbid_without_hypoxemia	m3a	follow-up	Phenotype tierB	sense organs	HR	1.00364	0.145763	0.754232	1.33552	0.980109	FALSE	FALSE	19150	80	0.00872582
380.4	Impacted cerumen	archetype:arch_comorbid_without_hypoxemia	m3b	follow-up	Phenotype tierB	sense organs	HR	1.00352	0.145756	0.754154	1.33535	0.98074	FALSE	FALSE	19150	80	0.0084461
380.4	Impacted cerumen	archetype:arch_comorbid_without_hypoxemia	m4	follow-up	Phenotype tierB	sense organs	HR	1.00334	0.145745	0.754033	1.33508	0.981741	FALSE	FALSE	19150	80	0.00800291	0.693665
380.4	Impacted cerumen	archetype:arch_severe_but_asymptomatic	m1	follow-up	Phenotype tierB	sense organs	HR	1.03199	0.094709	0.857158	1.24249	0.739494	FALSE	FALSE	19150	80	0.131065
380.4	Impacted cerumen	archetype:arch_severe_but_asymptomatic	m2	follow-up	Phenotype tierB	sense organs	HR	1.03124	0.0946849	0.856573	1.24153	0.745252	FALSE	FALSE	19150	80	0.127697
380.4	Impacted cerumen	archetype:arch_severe_but_asymptomatic	m3a	follow-up	Phenotype tierB	sense organs	HR	1.03134	0.0946891	0.856648	1.24166	0.7445	FALSE	FALSE	19150	80	0.128135
380.4	Impacted cerumen	archetype:arch_severe_but_asymptomatic	m3b	follow-up	Phenotype tierB	sense organs	HR	1.03135	0.0946895	0.856657	1.24167	0.744415	FALSE	FALSE	19150	80	0.128185
380.4	Impacted cerumen	archetype:arch_severe_but_asymptomatic	m4	follow-up	Phenotype tierB	sense organs	HR	1.0314	0.0946916	0.856697	1.24174	0.74401	FALSE	FALSE	19150	80	0.128421	0.693665
380.4	Impacted cerumen	archetype:arch_severe_symptomatic_otherwise_well	m1	follow-up	Phenotype tierB	sense organs	HR	0.998869	0.110182	0.804863	1.23964	0.991808	FALSE	FALSE	19150	80	0.00357247
380.4	Impacted cerumen	archetype:arch_severe_symptomatic_otherwise_well	m2	follow-up	Phenotype tierB	sense organs	HR	0.999262	0.110204	0.805144	1.24018	0.994653	FALSE	FALSE	19150	80	0.00232854
380.4	Impacted cerumen	archetype:arch_severe_symptomatic_otherwise_well	m3a	follow-up	Phenotype tierB	sense organs	HR	0.999215	0.110203	0.805109	1.24012	0.994315	FALSE	FALSE	19150	80	0.00247581
380.4	Impacted cerumen	archetype:arch_severe_symptomatic_otherwise_well	m3b	follow-up	Phenotype tierB	sense organs	HR	0.999276	0.110206	0.805152	1.2402	0.994755	FALSE	FALSE	19150	80	0.00228393
380.4	Impacted cerumen	archetype:arch_severe_symptomatic_otherwise_well	m4	follow-up	Phenotype tierB	sense organs	HR	0.999458	0.110216	0.805283	1.24045	0.996075	FALSE	FALSE	19150	80	0.00170805	0.693665
380.4	Impacted cerumen	archetype:arch_symptomatic_without_hypoxemia	m1	follow-up	Phenotype tierB	sense organs	HR	1.01525	0.0826067	0.863493	1.19368	0.854611	FALSE	FALSE	19150	80	0.0682317
380.4	Impacted cerumen	archetype:arch_symptomatic_without_hypoxemia	m2	follow-up	Phenotype tierB	sense organs	HR	1.01575	0.0826261	0.863881	1.19431	0.85002	FALSE	FALSE	19150	80	0.0705708
380.4	Impacted cerumen	archetype:arch_symptomatic_without_hypoxemia	m3a	follow-up	Phenotype tierB	sense organs	HR	1.0157	0.0826248	0.863847	1.19426	0.850416	FALSE	FALSE	19150	80	0.0703684
380.4	Impacted cerumen	archetype:arch_symptomatic_without_hypoxemia	m3b	follow-up	Phenotype tierB	sense organs	HR	1.01568	0.0826242	0.86383	1.19423	0.850607	FALSE	FALSE	19150	80	0.0702708
380.4	Impacted cerumen	archetype:arch_symptomatic_without_hypoxemia	m4	follow-up	Phenotype tierB	sense organs	HR	1.01562	0.0826222	0.863778	1.19415	0.851223	FALSE	FALSE	19150	80	0.0699567	0.693665
380.4	Impacted cerumen	archetype:arch_triple_high	m1	follow-up	Phenotype tierB	sense organs	HR	1.02903	0.191492	0.707018	1.49771	0.8812	FALSE	FALSE	19150	80	0.0549253
380.4	Impacted cerumen	archetype:arch_triple_high	m2	follow-up	Phenotype tierB	sense organs	HR	1.02829	0.191433	0.706591	1.49646	0.884129	FALSE	FALSE	19150	80	0.0534844
380.4	Impacted cerumen	archetype:arch_triple_high	m3a	follow-up	Phenotype tierB	sense organs	HR	1.02817	0.191425	0.706521	1.49626	0.884598	FALSE	FALSE	19150	80	0.0532539
380.4	Impacted cerumen	archetype:arch_triple_high	m3b	follow-up	Phenotype tierB	sense organs	HR	1.028	0.191412	0.706421	1.49598	0.885276	FALSE	FALSE	19150	80	0.0529214
380.4	Impacted cerumen	archetype:arch_triple_high	m4	follow-up	Phenotype tierB	sense organs	HR	1.02816	0.191426	0.70651	1.49624	0.884657	FALSE	FALSE	19150	80	0.0532252	0.693665
380.4	Impacted cerumen	archetype:arch_triple_low	m1	follow-up	Phenotype tierB	sense organs	HR	0.964453	0.149549	0.719424	1.29294	0.80876	FALSE	FALSE	19150	80	0.0921802
380.4	Impacted cerumen	archetype:arch_triple_low	m2	follow-up	Phenotype tierB	sense organs	HR	0.96479	0.149574	0.71964	1.29345	0.810607	FALSE	FALSE	19150	80	0.0911897
380.4	Impacted cerumen	archetype:arch_triple_low	m3a	follow-up	Phenotype tierB	sense organs	HR	0.964771	0.149573	0.719627	1.29343	0.810503	FALSE	FALSE	19150	80	0.0912453
380.4	Impacted cerumen	archetype:arch_triple_low	m3b	follow-up	Phenotype tierB	sense organs	HR	0.964832	0.149578	0.719666	1.29352	0.810838	FALSE	FALSE	19150	80	0.0910659
380.4	Impacted cerumen	archetype:arch_triple_low	m4	follow-up	Phenotype tierB	sense organs	HR	0.964789	0.149575	0.719638	1.29345	0.810602	FALSE	FALSE	19150	80	0.0911921	0.693665
380.4	Impacted cerumen	scores:score_c1	m1	follow-up	Phenotype tierB	sense organs	HR	1.00763	0.0303207	0.949497	1.06933	0.801969	FALSE	FALSE	19150	80	0.0958424
380.4	Impacted cerumen	scores:score_c1	m2	follow-up	Phenotype tierB	sense organs	HR	1.00742	0.0303225	0.949288	1.0691	0.807503	FALSE	FALSE	19150	80	0.092856
380.4	Impacted cerumen	scores:score_c1	m3a	follow-up	Phenotype tierB	sense organs	HR	1.00742	0.0303226	0.949295	1.06911	0.807299	FALSE	FALSE	19150	80	0.0929657
380.4	Impacted cerumen	scores:score_c1	m3b	follow-up	Phenotype tierB	sense organs	HR	1.00743	0.0303226	0.949298	1.06911	0.807235	FALSE	FALSE	19150	80	0.0929999
380.4	Impacted cerumen	scores:score_c1	m4	follow-up	Phenotype tierB	sense organs	HR	1.00753	0.0303236	0.949394	1.06923	0.804596	FALSE	FALSE	19150	80	0.0944222	0.907779
380.4	Impacted cerumen	scores:score_c2	m1	follow-up	Phenotype tierB	sense organs	HR	1.00782	0.0333126	0.944116	1.07581	0.815209	FALSE	FALSE	19150	80	0.0887309
380.4	Impacted cerumen	scores:score_c2	m2	follow-up	Phenotype tierB	sense organs	HR	1.00815	0.0333144	0.944423	1.07617	0.807574	FALSE	FALSE	19150	80	0.0928174
380.4	Impacted cerumen	scores:score_c2	m3a	follow-up	Phenotype tierB	sense organs	HR	1.0081	0.0333146	0.944375	1.07612	0.808737	FALSE	FALSE	19150	80	0.0921928
380.4	Impacted cerumen	scores:score_c2	m3b	follow-up	Phenotype tierB	sense organs	HR	1.00808	0.0333148	0.944357	1.0761	0.809186	FALSE	FALSE	19150	80	0.0919517
380.4	Impacted cerumen	scores:score_c2	m4	follow-up	Phenotype tierB	sense organs	HR	1.00812	0.0333151	0.944393	1.07614	0.808275	FALSE	FALSE	19150	80	0.0924406	0.907779
380.4	Impacted cerumen	scores:score_c3	m1	follow-up	Phenotype tierB	sense organs	HR	1.00289	0.0340141	0.938206	1.07202	0.9325	FALSE	FALSE	19150	80	0.0303511
380.4	Impacted cerumen	scores:score_c3	m2	follow-up	Phenotype tierB	sense organs	HR	1.00222	0.0340248	0.937567	1.07134	0.947978	FALSE	FALSE	19150	80	0.0232016
380.4	Impacted cerumen	scores:score_c3	m3a	follow-up	Phenotype tierB	sense organs	HR	1.00224	0.0340307	0.937576	1.07137	0.94748	FALSE	FALSE	19150	80	0.0234297
380.4	Impacted cerumen	scores:score_c3	m3b	follow-up	Phenotype tierB	sense organs	HR	1.00214	0.0340345	0.937475	1.07127	0.94984	FALSE	FALSE	19150	80	0.0223493
380.4	Impacted cerumen	scores:score_c3	m4	follow-up	Phenotype tierB	sense organs	HR	1.0021	0.0340343	0.93743	1.07122	0.950958	FALSE	FALSE	19150	80	0.0218385	0.907779
381.1	Otitis media	AHI≥15 vs <15	m1	follow-up	OSA severity Cox	sense organs	HR	0.998778	0.0198183	0.960727	1.03834	0.950818	FALSE	FALSE	102772	91	0.0219026
381.1	Otitis media	AHI≥15 vs <15	m2	follow-up	OSA severity Cox	sense organs	HR	0.99878	0.0198183	0.960728	1.03834	0.950881	FALSE	FALSE	102772	91	0.0218738
381.1	Otitis media	AHI≥15 vs <15	m3	follow-up	OSA severity Cox	sense organs	HR	0.998784	0.0198183	0.960732	1.03834	0.951035	FALSE	FALSE	102772	91	0.0218037
381.1	Otitis media	AHI≥15 vs <15	m4	follow-up	OSA severity Cox	sense organs	HR	0.998784	0.0198184	0.960732	1.03834	0.951052	FALSE	FALSE	102772	91	0.0217957
381.1	Otitis media	AHI≥5 vs <5	m1	follow-up	OSA severity Cox	sense organs	HR	0.998896	0.0221306	0.956495	1.04318	0.960203	FALSE	FALSE	102772	91	0.017637
381.1	Otitis media	AHI≥5 vs <5	m2	follow-up	OSA severity Cox	sense organs	HR	0.998897	0.0221306	0.956496	1.04318	0.960226	FALSE	FALSE	102772	91	0.0176264
381.1	Otitis media	AHI≥5 vs <5	m3	follow-up	OSA severity Cox	sense organs	HR	0.9989	0.0221306	0.956499	1.04318	0.960339	FALSE	FALSE	102772	91	0.0175756
381.1	Otitis media	AHI≥5 vs <5	m4	follow-up	OSA severity Cox	sense organs	HR	0.998901	0.0221306	0.956499	1.04318	0.960354	FALSE	FALSE	102772	91	0.0175686
381.1	Otitis media	mild_vs_none	m1	follow-up	OSA severity Cox	sense organs	HR	1.00039	0.0214933	0.959124	1.04343	0.985484	FALSE	FALSE	102772	91	0.00635028
381.1	Otitis media	mild_vs_none	m2	follow-up	OSA severity Cox	sense organs	HR	1.00039	0.0214933	0.959123	1.04343	0.98553	FALSE	FALSE	102772	91	0.00633022
381.1	Otitis media	mild_vs_none	m3	follow-up	OSA severity Cox	sense organs	HR	1.00039	0.0214933	0.959121	1.04343	0.985587	FALSE	FALSE	102772	91	0.00630509
381.1	Otitis media	mild_vs_none	m4	follow-up	OSA severity Cox	sense organs	HR	1.00039	0.0214933	0.959121	1.04343	0.98559	FALSE	FALSE	102772	91	0.00630349	0.778449
381.1	Otitis media	moderate_vs_none	m1	follow-up	OSA severity Cox	sense organs	HR	1.00083	0.0244738	0.953955	1.05001	0.972983	FALSE	FALSE	102772	91	0.0118948
381.1	Otitis media	moderate_vs_none	m2	follow-up	OSA severity Cox	sense organs	HR	1.00083	0.0244738	0.953956	1.05001	0.972927	FALSE	FALSE	102772	91	0.0119195
381.1	Otitis media	moderate_vs_none	m3	follow-up	OSA severity Cox	sense organs	HR	1.00083	0.0244738	0.953956	1.05001	0.972933	FALSE	FALSE	102772	91	0.0119173
381.1	Otitis media	moderate_vs_none	m4	follow-up	OSA severity Cox	sense organs	HR	1.00083	0.0244738	0.953956	1.05001	0.972929	FALSE	FALSE	102772	91	0.0119187	0.778449
381.1	Otitis media	omnibus	m1	follow-up	OSA severity Cox	sense organs	HR	0.0124691				0.999631	FALSE	FALSE	102772	91	0.000160255
381.1	Otitis media	omnibus	m2	follow-up	OSA severity Cox	sense organs	HR	0.0124662				0.999631	FALSE	FALSE	102772	91	0.000160199
381.1	Otitis media	omnibus	m3	follow-up	OSA severity Cox	sense organs	HR	0.0124144				0.999633	FALSE	FALSE	102772	91	0.000159203
381.1	Otitis media	omnibus	m4	follow-up	OSA severity Cox	sense organs	HR	0.0124099				0.999634	FALSE	FALSE	102772	91	0.000159119	0.778449
381.1	Otitis media	severe_vs_none	m1	follow-up	OSA severity Cox	sense organs	HR	0.997566	0.0232775	0.953076	1.04413	0.916605	FALSE	FALSE	102772	91	0.0378179
381.1	Otitis media	severe_vs_none	m2	follow-up	OSA severity Cox	sense organs	HR	0.997566	0.0232776	0.953076	1.04413	0.916626	FALSE	FALSE	102772	91	0.0378079
381.1	Otitis media	severe_vs_none	m3	follow-up	OSA severity Cox	sense organs	HR	0.997572	0.0232777	0.953082	1.04414	0.91681	FALSE	FALSE	102772	91	0.0377205
381.1	Otitis media	severe_vs_none	m4	follow-up	OSA severity Cox	sense organs	HR	0.997572	0.0232777	0.953082	1.04414	0.916828	FALSE	FALSE	102772	91	0.0377123	0.778449
381.1	Otitis media	trend	m1	follow-up	OSA severity Cox	sense organs	HR	0.999234	0.00881338	0.982121	1.01664	0.930669	FALSE	FALSE	102772	91	0.0312046
381.1	Otitis media	trend	m2	follow-up	OSA severity Cox	sense organs	HR	0.999234	0.00881341	0.982122	1.01664	0.930715	FALSE	FALSE	102772	91	0.0311835
381.1	Otitis media	trend	m3	follow-up	OSA severity Cox	sense organs	HR	0.999236	0.00881341	0.982123	1.01665	0.930898	FALSE	FALSE	102772	91	0.0310981
381.1	Otitis media	trend	m4	follow-up	OSA severity Cox	sense organs	HR	0.999236	0.00881344	0.982124	1.01665	0.930918	FALSE	FALSE	102772	91	0.0310886	0.752681
381.1	Otitis media	scores:score_c1	m1	follow-up	Phenotype tierA	sense organs	HR	0.996365	0.0158474	0.965893	1.0278	0.81823	FALSE	FALSE	74478	66	0.0871246
381.1	Otitis media	scores:score_c1	m2	follow-up	Phenotype tierA	sense organs	HR	0.996364	0.0158474	0.965892	1.0278	0.818208	FALSE	FALSE	74478	66	0.0871365
381.1	Otitis media	scores:score_c1	m3a	follow-up	Phenotype tierA	sense organs	HR	0.996365	0.0158474	0.965894	1.0278	0.818273	FALSE	FALSE	74478	66	0.0871019
381.1	Otitis media	scores:score_c1	m3b	follow-up	Phenotype tierA	sense organs	HR	0.996365	0.0158474	0.965893	1.0278	0.818263	FALSE	FALSE	74478	66	0.0871069
381.1	Otitis media	scores:score_c1	m4	follow-up	Phenotype tierA	sense organs	HR	0.996364	0.0158475	0.965892	1.0278	0.818185	FALSE	FALSE	74478	66	0.0871484	0.722852
381.1	Otitis media	scores:score_c3	m1	follow-up	Phenotype tierA	sense organs	HR	1.00149	0.017505	0.967713	1.03645	0.93219	FALSE	FALSE	74478	66	0.0304957
381.1	Otitis media	scores:score_c3	m2	follow-up	Phenotype tierA	sense organs	HR	1.00147	0.0175053	0.967696	1.03643	0.932944	FALSE	FALSE	74478	66	0.0301442
381.1	Otitis media	scores:score_c3	m3a	follow-up	Phenotype tierA	sense organs	HR	1.00147	0.0175055	0.967692	1.03643	0.933157	FALSE	FALSE	74478	66	0.0300454
381.1	Otitis media	scores:score_c3	m3b	follow-up	Phenotype tierA	sense organs	HR	1.00145	0.0175055	0.967678	1.03641	0.933811	FALSE	FALSE	74478	66	0.0297411
381.1	Otitis media	scores:score_c3	m4	follow-up	Phenotype tierA	sense organs	HR	1.00146	0.0175055	0.967678	1.03641	0.933768	FALSE	FALSE	74478	66	0.0297609	0.722852
381.11	Suppurative and unspecified otitis media	AHI≥15 vs <15	m1	follow-up	OSA severity Cox	sense organs	HR	0.991943	0.0192965	0.955128	1.03018	0.675068	FALSE	FALSE	102772	658	0.170653
381.11	Suppurative and unspecified otitis media	AHI≥15 vs <15	m2	follow-up	OSA severity Cox	sense organs	HR	0.9925	0.0192991	0.955659	1.03076	0.696475	FALSE	FALSE	102772	658	0.157095
381.11	Suppurative and unspecified otitis media	AHI≥15 vs <15	m3	follow-up	OSA severity Cox	sense organs	HR	0.992636	0.0192995	0.955789	1.0309	0.701721	FALSE	FALSE	102772	658	0.153835
381.11	Suppurative and unspecified otitis media	AHI≥15 vs <15	m4	follow-up	OSA severity Cox	sense organs	HR	0.992051	0.019301	0.955223	1.0303	0.679243	FALSE	FALSE	102772	658	0.167975
381.11	Suppurative and unspecified otitis media	AHI≥5 vs <5	m1	follow-up	OSA severity Cox	sense organs	HR	1.00095	0.0215605	0.959531	1.04415	0.964978	FALSE	FALSE	102772	658	0.0154826
381.11	Suppurative and unspecified otitis media	AHI≥5 vs <5	m2	follow-up	OSA severity Cox	sense organs	HR	1.00168	0.0215594	0.960231	1.04491	0.938116	FALSE	FALSE	102772	658	0.0277434
381.11	Suppurative and unspecified otitis media	AHI≥5 vs <5	m3	follow-up	OSA severity Cox	sense organs	HR	1.00181	0.021559	0.960364	1.04505	0.93301	FALSE	FALSE	102772	658	0.0301135
381.11	Suppurative and unspecified otitis media	AHI≥5 vs <5	m4	follow-up	OSA severity Cox	sense organs	HR	1.00122	0.0215638	0.959785	1.04444	0.954956	FALSE	FALSE	102772	658	0.0200165
381.11	Suppurative and unspecified otitis media	mild_vs_none	m1	follow-up	OSA severity Cox	sense organs	HR	1.01024	0.0209331	0.969631	1.05255	0.626461	FALSE	FALSE	102772	658	0.203106
381.11	Suppurative and unspecified otitis media	mild_vs_none	m2	follow-up	OSA severity Cox	sense organs	HR	1.01028	0.0209334	0.969667	1.05259	0.625174	FALSE	FALSE	102772	658	0.203999
381.11	Suppurative and unspecified otitis media	mild_vs_none	m3	follow-up	OSA severity Cox	sense organs	HR	1.01025	0.0209333	0.969642	1.05256	0.626071	FALSE	FALSE	102772	658	0.203376
381.11	Suppurative and unspecified otitis media	mild_vs_none	m4	follow-up	OSA severity Cox	sense organs	HR	1.01037	0.0209339	0.969752	1.05269	0.622214	FALSE	FALSE	102772	658	0.20606	0.573441
381.11	Suppurative and unspecified otitis media	moderate_vs_none	m1	follow-up	OSA severity Cox	sense organs	HR	0.996499	0.0238359	0.951016	1.04416	0.883014	FALSE	FALSE	102772	658	0.0540326
381.11	Suppurative and unspecified otitis media	moderate_vs_none	m2	follow-up	OSA severity Cox	sense organs	HR	0.99692	0.0238392	0.951412	1.04461	0.897056	FALSE	FALSE	102772	658	0.0471804
381.11	Suppurative and unspecified otitis media	moderate_vs_none	m3	follow-up	OSA severity Cox	sense organs	HR	0.996971	0.0238396	0.951459	1.04466	0.898738	FALSE	FALSE	102772	658	0.046367
381.11	Suppurative and unspecified otitis media	moderate_vs_none	m4	follow-up	OSA severity Cox	sense organs	HR	0.996821	0.0238388	0.951318	1.0445	0.89376	FALSE	FALSE	102772	658	0.0487793	0.573441
381.11	Suppurative and unspecified otitis media	omnibus	m1	follow-up	OSA severity Cox	sense organs	HR	0.383046				0.943722	FALSE	FALSE	102772	658	0.0251559
381.11	Suppurative and unspecified otitis media	omnibus	m2	follow-up	OSA severity Cox	sense organs	HR	0.367594				0.946852	FALSE	FALSE	102772	658	0.0237177
381.11	Suppurative and unspecified otitis media	omnibus	m3	follow-up	OSA severity Cox	sense organs	HR	0.361582				0.948059	FALSE	FALSE	102772	658	0.0231645
381.11	Suppurative and unspecified otitis media	omnibus	m4	follow-up	OSA severity Cox	sense organs	HR	0.389247				0.942455	FALSE	FALSE	102772	658	0.0257395	0.573441
381.11	Suppurative and unspecified otitis media	severe_vs_none	m1	follow-up	OSA severity Cox	sense organs	HR	0.992318	0.0226709	0.949191	1.03741	0.733738	FALSE	FALSE	102772	658	0.134459
381.11	Suppurative and unspecified otitis media	severe_vs_none	m2	follow-up	OSA severity Cox	sense organs	HR	0.992719	0.0226746	0.949567	1.03783	0.747233	FALSE	FALSE	102772	658	0.126544
381.11	Suppurative and unspecified otitis media	severe_vs_none	m3	follow-up	OSA severity Cox	sense organs	HR	0.992862	0.0226758	0.949702	1.03798	0.752062	FALSE	FALSE	102772	658	0.123746
381.11	Suppurative and unspecified otitis media	severe_vs_none	m4	follow-up	OSA severity Cox	sense organs	HR	0.992183	0.0226745	0.949055	1.03727	0.72928	FALSE	FALSE	102772	658	0.137106	0.573441
381.11	Suppurative and unspecified otitis media	trend	m1	follow-up	OSA severity Cox	sense organs	HR	0.99742	0.00858269	0.980782	1.01434	0.763463	FALSE	FALSE	102772	658	0.117212
381.11	Suppurative and unspecified otitis media	trend	m2	follow-up	OSA severity Cox	sense organs	HR	0.997703	0.00858352	0.981059	1.01463	0.788762	FALSE	FALSE	102772	658	0.103054
381.11	Suppurative and unspecified otitis media	trend	m3	follow-up	OSA severity Cox	sense organs	HR	0.997773	0.00858374	0.981127	1.0147	0.795025	FALSE	FALSE	102772	658	0.0996192
381.11	Suppurative and unspecified otitis media	trend	m4	follow-up	OSA severity Cox	sense organs	HR	0.997464	0.00858481	0.980821	1.01439	0.767372	FALSE	FALSE	102772	658	0.114994	0.728428
381.11	Suppurative and unspecified otitis media	omnibus	m1	follow-up	Phenotype octant_phecode	sense organs	HR	2.44109				0.931467	FALSE	FALSE	16505	42	0.0308324										7	0.01
381.11	Suppurative and unspecified otitis media	omnibus	m2	follow-up	Phenotype octant_phecode	sense organs	HR	2.38025				0.935842	FALSE	FALSE	16505	42	0.0287976										7	0.01
381.11	Suppurative and unspecified otitis media	omnibus	m3a	follow-up	Phenotype octant_phecode	sense organs	HR	2.44023				0.93153	FALSE	FALSE	16505	42	0.0308032										7	0.01
381.11	Suppurative and unspecified otitis media	omnibus	m3b	follow-up	Phenotype octant_phecode	sense organs	HR	2.22967				0.946043	FALSE	FALSE	16505	42	0.0240891										7	0.01
381.11	Suppurative and unspecified otitis media	omnibus	m4	follow-up	Phenotype octant_phecode	sense organs	HR	2.23586				0.945641	FALSE	FALSE	16505	42	0.0242735										7	0.01
381.11	Suppurative and unspecified otitis media	scores:score_c1	m1	follow-up	Phenotype tierA	sense organs	HR	0.998911	0.015444	0.969127	1.02961	0.943757	FALSE	FALSE	74478	485	0.0251396
381.11	Suppurative and unspecified otitis media	scores:score_c1	m2	follow-up	Phenotype tierA	sense organs	HR	0.999286	0.0154439	0.969491	1.03	0.963103	FALSE	FALSE	74478	485	0.0163274
381.11	Suppurative and unspecified otitis media	scores:score_c1	m3a	follow-up	Phenotype tierA	sense organs	HR	0.999314	0.015444	0.969518	1.03002	0.964534	FALSE	FALSE	74478	485	0.0156825
381.11	Suppurative and unspecified otitis media	scores:score_c1	m3b	follow-up	Phenotype tierA	sense organs	HR	0.999312	0.0154439	0.969517	1.03002	0.964457	FALSE	FALSE	74478	485	0.015717
381.11	Suppurative and unspecified otitis media	scores:score_c1	m4	follow-up	Phenotype tierA	sense organs	HR	0.999011	0.0154453	0.969222	1.02972	0.948917	FALSE	FALSE	74478	485	0.0227717	0.500894
381.11	Suppurative and unspecified otitis media	scores:score_c3	m1	follow-up	Phenotype tierA	sense organs	HR	1.00683	0.017047	0.973746	1.04104	0.689674	FALSE	FALSE	74478	485	0.161356
381.11	Suppurative and unspecified otitis media	scores:score_c3	m2	follow-up	Phenotype tierA	sense organs	HR	1.00813	0.0170684	0.974967	1.04243	0.635034	FALSE	FALSE	74478	485	0.197203
381.11	Suppurative and unspecified otitis media	scores:score_c3	m3a	follow-up	Phenotype tierA	sense organs	HR	1.00846	0.0170746	0.975274	1.04278	0.62154	FALSE	FALSE	74478	485	0.206531
381.11	Suppurative and unspecified otitis media	scores:score_c3	m3b	follow-up	Phenotype tierA	sense organs	HR	1.00791	0.0170786	0.974729	1.04222	0.644594	FALSE	FALSE	74478	485	0.190713
381.11	Suppurative and unspecified otitis media	scores:score_c3	m4	follow-up	Phenotype tierA	sense organs	HR	1.00806	0.0170792	0.974872	1.04237	0.638434	FALSE	FALSE	74478	485	0.194884	0.500894
381.11	Suppurative and unspecified otitis media	archetype:arch_comorbid_without_hypoxemia	m1	follow-up	Phenotype tierB	sense organs	HR	1.00706	0.17508	0.714543	1.41934	0.967932	FALSE	FALSE	16505	42	0.0141551
381.11	Suppurative and unspecified otitis media	archetype:arch_comorbid_without_hypoxemia	m2	follow-up	Phenotype tierB	sense organs	HR	1.0075	0.175118	0.714798	1.42006	0.96597	FALSE	FALSE	16505	42	0.0150364
381.11	Suppurative and unspecified otitis media	archetype:arch_comorbid_without_hypoxemia	m3a	follow-up	Phenotype tierB	sense organs	HR	1.00769	0.175135	0.714908	1.42037	0.96513	FALSE	FALSE	16505	42	0.0154144
381.11	Suppurative and unspecified otitis media	archetype:arch_comorbid_without_hypoxemia	m3b	follow-up	Phenotype tierB	sense organs	HR	1.00743	0.175114	0.714756	1.41995	0.966275	FALSE	FALSE	16505	42	0.0148993
381.11	Suppurative and unspecified otitis media	archetype:arch_comorbid_without_hypoxemia	m4	follow-up	Phenotype tierB	sense organs	HR	1.00746	0.175117	0.71477	1.41999	0.966163	FALSE	FALSE	16505	42	0.0149494	0.732044
381.11	Suppurative and unspecified otitis media	archetype:arch_severe_but_asymptomatic	m1	follow-up	Phenotype tierB	sense organs	HR	0.977527	0.0995753	0.804211	1.18819	0.819443	FALSE	FALSE	16505	42	0.086481
381.11	Suppurative and unspecified otitis media	archetype:arch_severe_but_asymptomatic	m2	follow-up	Phenotype tierB	sense organs	HR	0.9778	0.0995882	0.804416	1.18856	0.821646	FALSE	FALSE	16505	42	0.0853154
381.11	Suppurative and unspecified otitis media	archetype:arch_severe_but_asymptomatic	m3a	follow-up	Phenotype tierB	sense organs	HR	0.977831	0.0995896	0.804439	1.1886	0.821898	FALSE	FALSE	16505	42	0.085182
381.11	Suppurative and unspecified otitis media	archetype:arch_severe_but_asymptomatic	m3b	follow-up	Phenotype tierB	sense organs	HR	0.977843	0.0995901	0.804448	1.18861	0.821994	FALSE	FALSE	16505	42	0.0851315
381.11	Suppurative and unspecified otitis media	archetype:arch_severe_but_asymptomatic	m4	follow-up	Phenotype tierB	sense organs	HR	0.977836	0.0995898	0.804442	1.1886	0.821933	FALSE	FALSE	16505	42	0.0851638	0.732044
381.11	Suppurative and unspecified otitis media	archetype:arch_severe_symptomatic_otherwise_well	m1	follow-up	Phenotype tierB	sense organs	HR	0.989932	0.11569	0.789096	1.24188	0.930299	FALSE	FALSE	16505	42	0.0313775
381.11	Suppurative and unspecified otitis media	archetype:arch_severe_symptomatic_otherwise_well	m2	follow-up	Phenotype tierB	sense organs	HR	0.989698	0.115679	0.788927	1.24156	0.928671	FALSE	FALSE	16505	42	0.0321382
381.11	Suppurative and unspecified otitis media	archetype:arch_severe_symptomatic_otherwise_well	m3a	follow-up	Phenotype tierB	sense organs	HR	0.989628	0.115675	0.788876	1.24147	0.92818	FALSE	FALSE	16505	42	0.0323679
381.11	Suppurative and unspecified otitis media	archetype:arch_severe_symptomatic_otherwise_well	m3b	follow-up	Phenotype tierB	sense organs	HR	0.989743	0.115681	0.788958	1.24163	0.928982	FALSE	FALSE	16505	42	0.0319926
381.11	Suppurative and unspecified otitis media	archetype:arch_severe_symptomatic_otherwise_well	m4	follow-up	Phenotype tierB	sense organs	HR	0.98972	0.115681	0.788942	1.2416	0.928826	FALSE	FALSE	16505	42	0.0320654	0.732044
381.11	Suppurative and unspecified otitis media	archetype:arch_symptomatic_without_hypoxemia	m1	follow-up	Phenotype tierB	sense organs	HR	1.00857	0.0915368	0.842927	1.20677	0.925716	FALSE	FALSE	16505	42	0.0335223
381.11	Suppurative and unspecified otitis media	archetype:arch_symptomatic_without_hypoxemia	m2	follow-up	Phenotype tierB	sense organs	HR	1.00835	0.0915293	0.842752	1.20648	0.927644	FALSE	FALSE	16505	42	0.0326185
381.11	Suppurative and unspecified otitis media	archetype:arch_symptomatic_without_hypoxemia	m3a	follow-up	Phenotype tierB	sense organs	HR	1.0083	0.0915276	0.842715	1.20642	0.928054	FALSE	FALSE	16505	42	0.0324266
381.11	Suppurative and unspecified otitis media	archetype:arch_symptomatic_without_hypoxemia	m3b	follow-up	Phenotype tierB	sense organs	HR	1.00824	0.0915253	0.842666	1.20634	0.928595	FALSE	FALSE	16505	42	0.0321737
381.11	Suppurative and unspecified otitis media	archetype:arch_symptomatic_without_hypoxemia	m4	follow-up	Phenotype tierB	sense organs	HR	1.00824	0.0915256	0.842672	1.20635	0.928526	FALSE	FALSE	16505	42	0.0322058	0.732044
381.11	Suppurative and unspecified otitis media	archetype:arch_triple_high	m1	follow-up	Phenotype tierB	sense organs	HR	0.970394	0.228588	0.619974	1.51888	0.8954	FALSE	FALSE	16505	42	0.0479832
381.11	Suppurative and unspecified otitis media	archetype:arch_triple_high	m2	follow-up	Phenotype tierB	sense organs	HR	0.970743	0.228628	0.620148	1.51954	0.896662	FALSE	FALSE	16505	42	0.0473711
381.11	Suppurative and unspecified otitis media	archetype:arch_triple_high	m3a	follow-up	Phenotype tierB	sense organs	HR	0.970864	0.228643	0.620208	1.51978	0.897103	FALSE	FALSE	16505	42	0.0471579
381.11	Suppurative and unspecified otitis media	archetype:arch_triple_high	m3b	follow-up	Phenotype tierB	sense organs	HR	0.970486	0.228602	0.620016	1.51906	0.895735	FALSE	FALSE	16505	42	0.0478206
381.11	Suppurative and unspecified otitis media	archetype:arch_triple_high	m4	follow-up	Phenotype tierB	sense organs	HR	0.970477	0.228601	0.620012	1.51904	0.895703	FALSE	FALSE	16505	42	0.047836	0.732044
381.11	Suppurative and unspecified otitis media	archetype:arch_triple_low	m1	follow-up	Phenotype tierB	sense organs	HR	0.977947	0.154624	0.722269	1.32413	0.885325	FALSE	FALSE	16505	42	0.0528973
381.11	Suppurative and unspecified otitis media	archetype:arch_triple_low	m2	follow-up	Phenotype tierB	sense organs	HR	0.977769	0.154611	0.722156	1.32386	0.884385	FALSE	FALSE	16505	42	0.0533584
381.11	Suppurative and unspecified otitis media	archetype:arch_triple_low	m3a	follow-up	Phenotype tierB	sense organs	HR	0.977702	0.154606	0.722113	1.32376	0.884034	FALSE	FALSE	16505	42	0.0535309
381.11	Suppurative and unspecified otitis media	archetype:arch_triple_low	m3b	follow-up	Phenotype tierB	sense organs	HR	0.977839	0.154617	0.7222	1.32397	0.884757	FALSE	FALSE	16505	42	0.0531761
381.11	Suppurative and unspecified otitis media	archetype:arch_triple_low	m4	follow-up	Phenotype tierB	sense organs	HR	0.977843	0.154617	0.722202	1.32397	0.884779	FALSE	FALSE	16505	42	0.0531651	0.732044
381.11	Suppurative and unspecified otitis media	scores:score_c1	m1	follow-up	Phenotype tierB	sense organs	HR	0.994263	0.0330004	0.93199	1.0607	0.861598	FALSE	FALSE	16505	42	0.0646953
381.11	Suppurative and unspecified otitis media	scores:score_c1	m2	follow-up	Phenotype tierB	sense organs	HR	0.994344	0.0330006	0.932066	1.06078	0.863537	FALSE	FALSE	16505	42	0.0637189
381.11	Suppurative and unspecified otitis media	scores:score_c1	m3a	follow-up	Phenotype tierB	sense organs	HR	0.994355	0.0330007	0.932076	1.0608	0.863802	FALSE	FALSE	16505	42	0.0635858
381.11	Suppurative and unspecified otitis media	scores:score_c1	m3b	follow-up	Phenotype tierB	sense organs	HR	0.99436	0.0330005	0.932081	1.0608	0.863915	FALSE	FALSE	16505	42	0.063529
381.11	Suppurative and unspecified otitis media	scores:score_c1	m4	follow-up	Phenotype tierB	sense organs	HR	0.994348	0.033001	0.932068	1.06079	0.863623	FALSE	FALSE	16505	42	0.0636758	0.937417
381.11	Suppurative and unspecified otitis media	scores:score_c2	m1	follow-up	Phenotype tierB	sense organs	HR	1.00485	0.0360982	0.936214	1.07852	0.893329	FALSE	FALSE	16505	42	0.0489887
381.11	Suppurative and unspecified otitis media	scores:score_c2	m2	follow-up	Phenotype tierB	sense organs	HR	1.0047	0.0360993	0.936074	1.07836	0.896582	FALSE	FALSE	16505	42	0.04741
381.11	Suppurative and unspecified otitis media	scores:score_c2	m3a	follow-up	Phenotype tierB	sense organs	HR	1.00468	0.0360994	0.936054	1.07834	0.897049	FALSE	FALSE	16505	42	0.0471839
381.11	Suppurative and unspecified otitis media	scores:score_c2	m3b	follow-up	Phenotype tierB	sense organs	HR	1.00464	0.0360994	0.936014	1.0783	0.897985	FALSE	FALSE	16505	42	0.0467311
381.11	Suppurative and unspecified otitis media	scores:score_c2	m4	follow-up	Phenotype tierB	sense organs	HR	1.00463	0.0360994	0.93601	1.07829	0.898078	FALSE	FALSE	16505	42	0.0466861	0.937417
381.11	Suppurative and unspecified otitis media	scores:score_c3	m1	follow-up	Phenotype tierB	sense organs	HR	1.00565	0.0376756	0.934069	1.08272	0.881059	FALSE	FALSE	16505	42	0.0549952
381.11	Suppurative and unspecified otitis media	scores:score_c3	m2	follow-up	Phenotype tierB	sense organs	HR	1.00598	0.0376845	0.934353	1.08309	0.874357	FALSE	FALSE	16505	42	0.0583111
381.11	Suppurative and unspecified otitis media	scores:score_c3	m3a	follow-up	Phenotype tierB	sense organs	HR	1.00611	0.0376875	0.934471	1.08324	0.87159	FALSE	FALSE	16505	42	0.0596879
381.11	Suppurative and unspecified otitis media	scores:score_c3	m3b	follow-up	Phenotype tierB	sense organs	HR	1.0059	0.037688	0.934278	1.08302	0.875888	FALSE	FALSE	16505	42	0.0575514
381.11	Suppurative and unspecified otitis media	scores:score_c3	m4	follow-up	Phenotype tierB	sense organs	HR	1.00591	0.0376882	0.934285	1.08303	0.875738	FALSE	FALSE	16505	42	0.0576256	0.937417
381.2	Eustachian tube disorders	AHI≥15 vs <15	m1	follow-up	OSA severity Cox	sense organs	HR	0.977364	0.0193046	0.941075	1.01505	0.235603	FALSE	FALSE	102772	650	0.627819
381.2	Eustachian tube disorders	AHI≥15 vs <15	m2	follow-up	OSA severity Cox	sense organs	HR	0.977819	0.019307	0.941509	1.01553	0.245323	FALSE	FALSE	102772	650	0.610262
381.2	Eustachian tube disorders	AHI≥15 vs <15	m3	follow-up	OSA severity Cox	sense organs	HR	0.978013	0.0193075	0.941695	1.01573	0.249541	FALSE	FALSE	102772	650	0.602858
381.2	Eustachian tube disorders	AHI≥15 vs <15	m4	follow-up	OSA severity Cox	sense organs	HR	0.978138	0.0193097	0.94181	1.01587	0.252308	FALSE	FALSE	102772	650	0.598069
381.2	Eustachian tube disorders	AHI≥5 vs <5	m1	follow-up	OSA severity Cox	sense organs	HR	0.974125	0.0215609	0.933817	1.01617	0.22402	FALSE	FALSE	102772	650	0.649714
381.2	Eustachian tube disorders	AHI≥5 vs <5	m2	follow-up	OSA severity Cox	sense organs	HR	0.97451	0.0215613	0.934185	1.01657	0.231091	FALSE	FALSE	102772	650	0.636218
381.2	Eustachian tube disorders	AHI≥5 vs <5	m3	follow-up	OSA severity Cox	sense organs	HR	0.974673	0.0215609	0.934343	1.01674	0.234115	FALSE	FALSE	102772	650	0.630572
381.2	Eustachian tube disorders	AHI≥5 vs <5	m4	follow-up	OSA severity Cox	sense organs	HR	0.9748	0.0215621	0.934462	1.01688	0.236535	FALSE	FALSE	102772	650	0.626104
381.2	Eustachian tube disorders	mild_vs_none	m1	follow-up	OSA severity Cox	sense organs	HR	1.00159	0.0209408	0.961317	1.04356	0.939384	FALSE	FALSE	102772	650	0.0271569
381.2	Eustachian tube disorders	mild_vs_none	m2	follow-up	OSA severity Cox	sense organs	HR	1.00143	0.0209403	0.961158	1.04338	0.945706	FALSE	FALSE	102772	650	0.024244
381.2	Eustachian tube disorders	mild_vs_none	m3	follow-up	OSA severity Cox	sense organs	HR	1.00135	0.0209401	0.961089	1.04331	0.94846	FALSE	FALSE	102772	650	0.0229808
381.2	Eustachian tube disorders	mild_vs_none	m4	follow-up	OSA severity Cox	sense organs	HR	1.00133	0.02094	0.961066	1.04328	0.949385	FALSE	FALSE	102772	650	0.0225575	0.744226
381.2	Eustachian tube disorders	moderate_vs_none	m1	follow-up	OSA severity Cox	sense organs	HR	0.982941	0.0238472	0.938055	1.02997	0.470582	FALSE	FALSE	102772	650	0.327365
381.2	Eustachian tube disorders	moderate_vs_none	m2	follow-up	OSA severity Cox	sense organs	HR	0.983077	0.0238487	0.938183	1.03012	0.474203	FALSE	FALSE	102772	650	0.324036
381.2	Eustachian tube disorders	moderate_vs_none	m3	follow-up	OSA severity Cox	sense organs	HR	0.983106	0.0238489	0.93821	1.03015	0.474958	FALSE	FALSE	102772	650	0.323345
381.2	Eustachian tube disorders	moderate_vs_none	m4	follow-up	OSA severity Cox	sense organs	HR	0.983139	0.0238493	0.938241	1.03019	0.475832	FALSE	FALSE	102772	650	0.322546	0.744226
381.2	Eustachian tube disorders	omnibus	m1	follow-up	OSA severity Cox	sense organs	HR	1.04229				0.79102	FALSE	FALSE	102772	650	0.101812
381.2	Eustachian tube disorders	omnibus	m2	follow-up	OSA severity Cox	sense organs	HR	0.999784				0.801304	FALSE	FALSE	102772	650	0.0962026
381.2	Eustachian tube disorders	omnibus	m3	follow-up	OSA severity Cox	sense organs	HR	0.982235				0.805551	FALSE	FALSE	102772	650	0.0939072
381.2	Eustachian tube disorders	omnibus	m4	follow-up	OSA severity Cox	sense organs	HR	0.970993				0.80827	FALSE	FALSE	102772	650	0.0924433	0.744226
381.2	Eustachian tube disorders	severe_vs_none	m1	follow-up	OSA severity Cox	sense organs	HR	0.983655	0.0226792	0.940889	1.02837	0.467439	FALSE	FALSE	102772	650	0.330275
381.2	Eustachian tube disorders	severe_vs_none	m2	follow-up	OSA severity Cox	sense organs	HR	0.984168	0.0226836	0.941372	1.02891	0.481734	FALSE	FALSE	102772	650	0.317192
381.2	Eustachian tube disorders	severe_vs_none	m3	follow-up	OSA severity Cox	sense organs	HR	0.984414	0.0226854	0.941603	1.02917	0.488646	FALSE	FALSE	102772	650	0.311006
381.2	Eustachian tube disorders	severe_vs_none	m4	follow-up	OSA severity Cox	sense organs	HR	0.98456	0.0226885	0.941737	1.02933	0.492824	FALSE	FALSE	102772	650	0.307309	0.744226
381.2	Eustachian tube disorders	trend	m1	follow-up	OSA severity Cox	sense organs	HR	0.989045	0.00858632	0.972539	1.00583	0.19951	FALSE	FALSE	102772	650	0.700035
381.2	Eustachian tube disorders	trend	m2	follow-up	OSA severity Cox	sense organs	HR	0.989271	0.00858768	0.972759	1.00606	0.209062	FALSE	FALSE	102772	650	0.679725
381.2	Eustachian tube disorders	trend	m3	follow-up	OSA severity Cox	sense organs	HR	0.989371	0.00858802	0.972857	1.00616	0.213384	FALSE	FALSE	102772	650	0.670838
381.2	Eustachian tube disorders	trend	m4	follow-up	OSA severity Cox	sense organs	HR	0.989436	0.00858932	0.972919	1.00623	0.216296	FALSE	FALSE	102772	650	0.664952	0.981973
381.2	Eustachian tube disorders	omnibus	m1	follow-up	Phenotype octant_phecode	sense organs	HR	3.47497				0.83787	FALSE	FALSE	16505	54	0.0768234										7	0.01
381.2	Eustachian tube disorders	omnibus	m2	follow-up	Phenotype octant_phecode	sense organs	HR	3.44325				0.841199	FALSE	FALSE	16505	54	0.0751012										7	0.01
381.2	Eustachian tube disorders	omnibus	m3a	follow-up	Phenotype octant_phecode	sense organs	HR	3.44997				0.840496	FALSE	FALSE	16505	54	0.0754644										7	0.01
381.2	Eustachian tube disorders	omnibus	m3b	follow-up	Phenotype octant_phecode	sense organs	HR	3.39915				0.845789	FALSE	FALSE	16505	54	0.0727381										7	0.01
381.2	Eustachian tube disorders	omnibus	m4	follow-up	Phenotype octant_phecode	sense organs	HR	3.40644				0.845034	FALSE	FALSE	16505	54	0.0731259										7	0.01
381.2	Eustachian tube disorders	scores:score_c1	m1	follow-up	Phenotype tierA	sense organs	HR	0.993194	0.0155013	0.963472	1.02383	0.659528	FALSE	FALSE	74478	424	0.180767
381.2	Eustachian tube disorders	scores:score_c1	m2	follow-up	Phenotype tierA	sense organs	HR	0.993192	0.0155019	0.963469	1.02383	0.659426	FALSE	FALSE	74478	424	0.180834
381.2	Eustachian tube disorders	scores:score_c1	m3a	follow-up	Phenotype tierA	sense organs	HR	0.993204	0.015502	0.963481	1.02384	0.660035	FALSE	FALSE	74478	424	0.180433
381.2	Eustachian tube disorders	scores:score_c1	m3b	follow-up	Phenotype tierA	sense organs	HR	0.993199	0.0155019	0.963476	1.02384	0.659773	FALSE	FALSE	74478	424	0.180606
381.2	Eustachian tube disorders	scores:score_c1	m4	follow-up	Phenotype tierA	sense organs	HR	0.993235	0.0155026	0.96351	1.02388	0.661485	FALSE	FALSE	74478	424	0.17948	0.367322
381.2	Eustachian tube disorders	scores:score_c3	m1	follow-up	Phenotype tierA	sense organs	HR	1.02565	0.0171101	0.991821	1.06062	0.138873	FALSE	FALSE	74478	424	0.857381
381.2	Eustachian tube disorders	scores:score_c3	m2	follow-up	Phenotype tierA	sense organs	HR	1.025	0.0171225	0.991171	1.05998	0.149301	FALSE	FALSE	74478	424	0.825939
381.2	Eustachian tube disorders	scores:score_c3	m3a	follow-up	Phenotype tierA	sense organs	HR	1.02509	0.0171272	0.991255	1.06009	0.147862	FALSE	FALSE	74478	424	0.830144
381.2	Eustachian tube disorders	scores:score_c3	m3b	follow-up	Phenotype tierA	sense organs	HR	1.02442	0.01713	0.9906	1.0594	0.158942	FALSE	FALSE	74478	424	0.798761
381.2	Eustachian tube disorders	scores:score_c3	m4	follow-up	Phenotype tierA	sense organs	HR	1.0244	0.0171301	0.990581	1.05938	0.15927	FALSE	FALSE	74478	424	0.797867	0.367322
381.2	Eustachian tube disorders	archetype:arch_comorbid_without_hypoxemia	m1	follow-up	Phenotype tierB	sense organs	HR	1.09688	0.174356	0.779376	1.54373	0.595867	FALSE	FALSE	16505	54	0.224851
381.2	Eustachian tube disorders	archetype:arch_comorbid_without_hypoxemia	m2	follow-up	Phenotype tierB	sense organs	HR	1.09726	0.174389	0.779598	1.54437	0.594548	FALSE	FALSE	16505	54	0.225813
381.2	Eustachian tube disorders	archetype:arch_comorbid_without_hypoxemia	m3a	follow-up	Phenotype tierB	sense organs	HR	1.09736	0.174398	0.779654	1.54454	0.59421	FALSE	FALSE	16505	54	0.22606
381.2	Eustachian tube disorders	archetype:arch_comorbid_without_hypoxemia	m3b	follow-up	Phenotype tierB	sense organs	HR	1.09723	0.174389	0.779571	1.54432	0.594687	FALSE	FALSE	16505	54	0.225711
381.2	Eustachian tube disorders	archetype:arch_comorbid_without_hypoxemia	m4	follow-up	Phenotype tierB	sense organs	HR	1.09726	0.174392	0.779589	1.54437	0.594579	FALSE	FALSE	16505	54	0.22579	0.623516
381.2	Eustachian tube disorders	archetype:arch_severe_but_asymptomatic	m1	follow-up	Phenotype tierB	sense organs	HR	0.978027	0.0991474	0.805298	1.18781	0.82269	FALSE	FALSE	16505	54	0.0847639
381.2	Eustachian tube disorders	archetype:arch_severe_but_asymptomatic	m2	follow-up	Phenotype tierB	sense organs	HR	0.978175	0.099156	0.805406	1.18801	0.823891	FALSE	FALSE	16505	54	0.0841303
381.2	Eustachian tube disorders	archetype:arch_severe_but_asymptomatic	m3a	follow-up	Phenotype tierB	sense organs	HR	0.9782	0.0991573	0.805424	1.18804	0.82409	FALSE	FALSE	16505	54	0.0840253
381.2	Eustachian tube disorders	archetype:arch_severe_but_asymptomatic	m3b	follow-up	Phenotype tierB	sense organs	HR	0.978207	0.0991576	0.80543	1.18805	0.824152	FALSE	FALSE	16505	54	0.0839925
381.2	Eustachian tube disorders	archetype:arch_severe_but_asymptomatic	m4	follow-up	Phenotype tierB	sense organs	HR	0.978199	0.0991573	0.805424	1.18804	0.824085	FALSE	FALSE	16505	54	0.084028	0.623516
381.2	Eustachian tube disorders	archetype:arch_severe_symptomatic_otherwise_well	m1	follow-up	Phenotype tierB	sense organs	HR	0.983433	0.115334	0.784462	1.23287	0.88483	FALSE	FALSE	16505	54	0.0531403
381.2	Eustachian tube disorders	archetype:arch_severe_symptomatic_otherwise_well	m2	follow-up	Phenotype tierB	sense organs	HR	0.983271	0.115327	0.784344	1.23265	0.883697	FALSE	FALSE	16505	54	0.0536967
381.2	Eustachian tube disorders	archetype:arch_severe_symptomatic_otherwise_well	m3a	follow-up	Phenotype tierB	sense organs	HR	0.983225	0.115326	0.78431	1.23259	0.883379	FALSE	FALSE	16505	54	0.0538531
381.2	Eustachian tube disorders	archetype:arch_severe_symptomatic_otherwise_well	m3b	follow-up	Phenotype tierB	sense organs	HR	0.983277	0.115329	0.784347	1.23266	0.88374	FALSE	FALSE	16505	54	0.0536757
381.2	Eustachian tube disorders	archetype:arch_severe_symptomatic_otherwise_well	m4	follow-up	Phenotype tierB	sense organs	HR	0.983253	0.115328	0.784328	1.23263	0.883573	FALSE	FALSE	16505	54	0.0537577	0.623516
381.2	Eustachian tube disorders	archetype:arch_symptomatic_without_hypoxemia	m1	follow-up	Phenotype tierB	sense organs	HR	1.04434	0.0912075	0.873383	1.24875	0.634326	FALSE	FALSE	16505	54	0.197688
381.2	Eustachian tube disorders	archetype:arch_symptomatic_without_hypoxemia	m2	follow-up	Phenotype tierB	sense organs	HR	1.04412	0.0912016	0.873215	1.24848	0.6359	FALSE	FALSE	16505	54	0.196611
381.2	Eustachian tube disorders	archetype:arch_symptomatic_without_hypoxemia	m3a	follow-up	Phenotype tierB	sense organs	HR	1.04411	0.0912011	0.873201	1.24846	0.636036	FALSE	FALSE	16505	54	0.196518
381.2	Eustachian tube disorders	archetype:arch_symptomatic_without_hypoxemia	m3b	follow-up	Phenotype tierB	sense organs	HR	1.04407	0.0912001	0.873176	1.24842	0.636266	FALSE	FALSE	16505	54	0.196361
381.2	Eustachian tube disorders	archetype:arch_symptomatic_without_hypoxemia	m4	follow-up	Phenotype tierB	sense organs	HR	1.04408	0.0912005	0.873183	1.24843	0.636201	FALSE	FALSE	16505	54	0.196405	0.623516
381.2	Eustachian tube disorders	archetype:arch_triple_high	m1	follow-up	Phenotype tierB	sense organs	HR	1.01362	0.227479	0.648997	1.58308	0.952595	FALSE	FALSE	16505	54	0.0210917
381.2	Eustachian tube disorders	archetype:arch_triple_high	m2	follow-up	Phenotype tierB	sense organs	HR	1.01381	0.227502	0.649089	1.58345	0.951942	FALSE	FALSE	16505	54	0.0213897
381.2	Eustachian tube disorders	archetype:arch_triple_high	m3a	follow-up	Phenotype tierB	sense organs	HR	1.01385	0.227509	0.649112	1.58355	0.951776	FALSE	FALSE	16505	54	0.0214654
381.2	Eustachian tube disorders	archetype:arch_triple_high	m3b	follow-up	Phenotype tierB	sense organs	HR	1.01366	0.227491	0.649013	1.5832	0.952427	FALSE	FALSE	16505	54	0.0211682
381.2	Eustachian tube disorders	archetype:arch_triple_high	m4	follow-up	Phenotype tierB	sense organs	HR	1.01365	0.22749	0.649007	1.58317	0.952468	FALSE	FALSE	16505	54	0.0211497	0.623516
381.2	Eustachian tube disorders	archetype:arch_triple_low	m1	follow-up	Phenotype tierB	sense organs	HR	0.972534	0.154214	0.718849	1.31575	0.856686	FALSE	FALSE	16505	54	0.0671782
381.2	Eustachian tube disorders	archetype:arch_triple_low	m2	follow-up	Phenotype tierB	sense organs	HR	0.972436	0.154207	0.718786	1.3156	0.856168	FALSE	FALSE	16505	54	0.067441
381.2	Eustachian tube disorders	archetype:arch_triple_low	m3a	follow-up	Phenotype tierB	sense organs	HR	0.972427	0.154207	0.71878	1.31558	0.85612	FALSE	FALSE	16505	54	0.0674656
381.2	Eustachian tube disorders	archetype:arch_triple_low	m3b	follow-up	Phenotype tierB	sense organs	HR	0.97249	0.154212	0.718819	1.31568	0.856453	FALSE	FALSE	16505	54	0.0672964
381.2	Eustachian tube disorders	archetype:arch_triple_low	m4	follow-up	Phenotype tierB	sense organs	HR	0.972495	0.154212	0.718823	1.31569	0.856482	FALSE	FALSE	16505	54	0.0672819	0.623516
381.2	Eustachian tube disorders	scores:score_c1	m1	follow-up	Phenotype tierB	sense organs	HR	0.994852	0.0328862	0.932751	1.06109	0.875296	FALSE	FALSE	16505	54	0.0578449
381.2	Eustachian tube disorders	scores:score_c1	m2	follow-up	Phenotype tierB	sense organs	HR	0.994888	0.0328866	0.932784	1.06113	0.876163	FALSE	FALSE	16505	54	0.0574152
381.2	Eustachian tube disorders	scores:score_c1	m3a	follow-up	Phenotype tierB	sense organs	HR	0.994888	0.0328868	0.932784	1.06113	0.876166	FALSE	FALSE	16505	54	0.0574138
381.2	Eustachian tube disorders	scores:score_c1	m3b	follow-up	Phenotype tierB	sense organs	HR	0.994891	0.0328867	0.932786	1.06113	0.876219	FALSE	FALSE	16505	54	0.0573875
381.2	Eustachian tube disorders	scores:score_c1	m4	follow-up	Phenotype tierB	sense organs	HR	0.994878	0.0328874	0.932773	1.06112	0.875911	FALSE	FALSE	16505	54	0.0575399	0.821953
381.2	Eustachian tube disorders	scores:score_c2	m1	follow-up	Phenotype tierB	sense organs	HR	1.01528	0.0359679	0.946167	1.08943	0.673406	FALSE	FALSE	16505	54	0.171723
381.2	Eustachian tube disorders	scores:score_c2	m2	follow-up	Phenotype tierB	sense organs	HR	1.01514	0.0359695	0.946042	1.08929	0.67603	FALSE	FALSE	16505	54	0.170034
381.2	Eustachian tube disorders	scores:score_c2	m3a	follow-up	Phenotype tierB	sense organs	HR	1.01513	0.0359696	0.946026	1.08928	0.676387	FALSE	FALSE	16505	54	0.169805
381.2	Eustachian tube disorders	scores:score_c2	m3b	follow-up	Phenotype tierB	sense organs	HR	1.01511	0.0359697	0.946006	1.08925	0.676806	FALSE	FALSE	16505	54	0.169536
381.2	Eustachian tube disorders	scores:score_c2	m4	follow-up	Phenotype tierB	sense organs	HR	1.0151	0.0359698	0.946002	1.08925	0.676899	FALSE	FALSE	16505	54	0.169476	0.821953
381.2	Eustachian tube disorders	scores:score_c3	m1	follow-up	Phenotype tierB	sense organs	HR	1.00931	0.0375457	0.937703	1.08638	0.805071	FALSE	FALSE	16505	54	0.0941658
381.2	Eustachian tube disorders	scores:score_c3	m2	follow-up	Phenotype tierB	sense organs	HR	1.00951	0.0375582	0.937868	1.08663	0.800996	FALSE	FALSE	16505	54	0.0963696
381.2	Eustachian tube disorders	scores:score_c3	m3a	follow-up	Phenotype tierB	sense organs	HR	1.00956	0.0375623	0.937903	1.08669	0.800086	FALSE	FALSE	16505	54	0.0968633
381.2	Eustachian tube disorders	scores:score_c3	m3b	follow-up	Phenotype tierB	sense organs	HR	1.00946	0.0375644	0.93781	1.08659	0.802062	FALSE	FALSE	16505	54	0.0957921
381.2	Eustachian tube disorders	scores:score_c3	m4	follow-up	Phenotype tierB	sense organs	HR	1.00947	0.0375646	0.937816	1.0866	0.801912	FALSE	FALSE	16505	54	0.0958733	0.821953
381.9	Otorrhea	AHI≥15 vs <15	m1	follow-up	OSA severity Cox	sense organs	HR	0.998892	0.0198712	0.960736	1.03856	0.955509	FALSE	FALSE	102772	36	0.0197653
381.9	Otorrhea	AHI≥15 vs <15	m2	follow-up	OSA severity Cox	sense organs	HR	0.998889	0.0198712	0.960733	1.03856	0.95537	FALSE	FALSE	102772	36	0.0198282
381.9	Otorrhea	AHI≥15 vs <15	m3	follow-up	OSA severity Cox	sense organs	HR	0.998889	0.0198712	0.960733	1.03856	0.955389	FALSE	FALSE	102772	36	0.0198198
381.9	Otorrhea	AHI≥15 vs <15	m4	follow-up	OSA severity Cox	sense organs	HR	0.998888	0.0198712	0.960733	1.03856	0.955367	FALSE	FALSE	102772	36	0.0198298
381.9	Otorrhea	AHI≥5 vs <5	m1	follow-up	OSA severity Cox	sense organs	HR	0.999721	0.0221882	0.957177	1.04416	0.989967	FALSE	FALSE	102772	36	0.00437921
381.9	Otorrhea	AHI≥5 vs <5	m2	follow-up	OSA severity Cox	sense organs	HR	0.999719	0.0221882	0.957175	1.04415	0.989883	FALSE	FALSE	102772	36	0.00441615
381.9	Otorrhea	AHI≥5 vs <5	m3	follow-up	OSA severity Cox	sense organs	HR	0.999719	0.0221882	0.957175	1.04415	0.98989	FALSE	FALSE	102772	36	0.00441297
381.9	Otorrhea	AHI≥5 vs <5	m4	follow-up	OSA severity Cox	sense organs	HR	0.999718	0.0221882	0.957174	1.04415	0.98987	FALSE	FALSE	102772	36	0.00442163
381.9	Otorrhea	mild_vs_none	m1	follow-up	OSA severity Cox	sense organs	HR	1.00104	0.0215505	0.959638	1.04423	0.961547	FALSE	FALSE	102772	36	0.0170296
381.9	Otorrhea	mild_vs_none	m2	follow-up	OSA severity Cox	sense organs	HR	1.00104	0.0215505	0.95964	1.04423	0.961478	FALSE	FALSE	102772	36	0.0170604
381.9	Otorrhea	mild_vs_none	m3	follow-up	OSA severity Cox	sense organs	HR	1.00104	0.0215504	0.959639	1.04423	0.961491	FALSE	FALSE	102772	36	0.0170546
381.9	Otorrhea	mild_vs_none	m4	follow-up	OSA severity Cox	sense organs	HR	1.00104	0.0215505	0.95964	1.04423	0.961487	FALSE	FALSE	102772	36	0.0170567	0.88495
381.9	Otorrhea	moderate_vs_none	m1	follow-up	OSA severity Cox	sense organs	HR	0.998002	0.0245397	0.951137	1.04718	0.935041	FALSE	FALSE	102772	36	0.0291695
381.9	Otorrhea	moderate_vs_none	m2	follow-up	OSA severity Cox	sense organs	HR	0.997996	0.0245397	0.951131	1.04717	0.934843	FALSE	FALSE	102772	36	0.0292612
381.9	Otorrhea	moderate_vs_none	m3	follow-up	OSA severity Cox	sense organs	HR	0.997996	0.0245397	0.951131	1.04717	0.934836	FALSE	FALSE	102772	36	0.0292646
381.9	Otorrhea	moderate_vs_none	m4	follow-up	OSA severity Cox	sense organs	HR	0.997995	0.0245397	0.951131	1.04717	0.934832	FALSE	FALSE	102772	36	0.0292665	0.88495
381.9	Otorrhea	omnibus	m1	follow-up	OSA severity Cox	sense organs	HR	0.00912193				0.999769	FALSE	FALSE	102772	36	0.000100368
381.9	Otorrhea	omnibus	m2	follow-up	OSA severity Cox	sense organs	HR	0.00917152				0.999767	FALSE	FALSE	102772	36	0.000101186
381.9	Otorrhea	omnibus	m3	follow-up	OSA severity Cox	sense organs	HR	0.00917235				0.999767	FALSE	FALSE	102772	36	0.0001012
381.9	Otorrhea	omnibus	m4	follow-up	OSA severity Cox	sense organs	HR	0.00917308				0.999767	FALSE	FALSE	102772	36	0.000101212	0.88495
381.9	Otorrhea	severe_vs_none	m1	follow-up	OSA severity Cox	sense organs	HR	1.00028	0.0233402	0.955553	1.0471	0.990397	FALSE	FALSE	102772	36	0.00419089
381.9	Otorrhea	severe_vs_none	m2	follow-up	OSA severity Cox	sense organs	HR	1.00028	0.0233402	0.955554	1.0471	0.990371	FALSE	FALSE	102772	36	0.00420201
381.9	Otorrhea	severe_vs_none	m3	follow-up	OSA severity Cox	sense organs	HR	1.00028	0.0233402	0.955555	1.0471	0.990342	FALSE	FALSE	102772	36	0.00421468
381.9	Otorrhea	severe_vs_none	m4	follow-up	OSA severity Cox	sense organs	HR	1.00028	0.0233402	0.955554	1.0471	0.990364	FALSE	FALSE	102772	36	0.00420503	0.88495
381.9	Otorrhea	trend	m1	follow-up	OSA severity Cox	sense organs	HR	0.999777	0.00883675	0.98261	1.01724	0.979853	FALSE	FALSE	102772	36	0.00883926
381.9	Otorrhea	trend	m2	follow-up	OSA severity Cox	sense organs	HR	0.999776	0.00883676	0.982609	1.01724	0.979767	FALSE	FALSE	102772	36	0.00887716
381.9	Otorrhea	trend	m3	follow-up	OSA severity Cox	sense organs	HR	0.999776	0.00883676	0.982609	1.01724	0.979789	FALSE	FALSE	102772	36	0.00886738
381.9	Otorrhea	trend	m4	follow-up	OSA severity Cox	sense organs	HR	0.999776	0.00883677	0.982609	1.01724	0.979763	FALSE	FALSE	102772	36	0.00887889	0.794356
381.9	Otorrhea	scores:score_c1	m1	follow-up	Phenotype tierA	sense organs	HR	1.0013	0.0158885	0.970595	1.03297	0.935044	FALSE	FALSE	74478	25	0.0291678
381.9	Otorrhea	scores:score_c1	m2	follow-up	Phenotype tierA	sense organs	HR	1.00129	0.0158885	0.970593	1.03297	0.935162	FALSE	FALSE	74478	25	0.0291131
381.9	Otorrhea	scores:score_c1	m3a	follow-up	Phenotype tierA	sense organs	HR	1.00129	0.0158885	0.970592	1.03296	0.93518	FALSE	FALSE	74478	25	0.0291046
381.9	Otorrhea	scores:score_c1	m3b	follow-up	Phenotype tierA	sense organs	HR	1.00129	0.0158885	0.970592	1.03296	0.935182	FALSE	FALSE	74478	25	0.0291037
381.9	Otorrhea	scores:score_c1	m4	follow-up	Phenotype tierA	sense organs	HR	1.00129	0.0158885	0.970592	1.03296	0.935209	FALSE	FALSE	74478	25	0.0290915	0.878881
381.9	Otorrhea	scores:score_c3	m1	follow-up	Phenotype tierA	sense organs	HR	1.0037	0.0175517	0.969762	1.03883	0.833204	FALSE	FALSE	74478	25	0.0792484
381.9	Otorrhea	scores:score_c3	m2	follow-up	Phenotype tierA	sense organs	HR	1.00369	0.0175517	0.969752	1.03882	0.833688	FALSE	FALSE	74478	25	0.0789965
381.9	Otorrhea	scores:score_c3	m3a	follow-up	Phenotype tierA	sense organs	HR	1.00369	0.0175517	0.96975	1.03882	0.833766	FALSE	FALSE	74478	25	0.078956
381.9	Otorrhea	scores:score_c3	m3b	follow-up	Phenotype tierA	sense organs	HR	1.00369	0.0175517	0.969747	1.03882	0.833909	FALSE	FALSE	74478	25	0.0788811
381.9	Otorrhea	scores:score_c3	m4	follow-up	Phenotype tierA	sense organs	HR	1.00369	0.0175517	0.969747	1.03882	0.833895	FALSE	FALSE	74478	25	0.0788885	0.878881
382	Otalgia	AHI≥15 vs <15	m1	follow-up	OSA severity Cox	sense organs	HR	0.977035	0.0192052	0.940941	1.01451	0.226384	FALSE	FALSE	102772	763	0.645154
382	Otalgia	AHI≥15 vs <15	m2	follow-up	OSA severity Cox	sense organs	HR	0.978025	0.0192089	0.941888	1.01555	0.247377	FALSE	FALSE	102772	763	0.606641
382	Otalgia	AHI≥15 vs <15	m3	follow-up	OSA severity Cox	sense organs	HR	0.978266	0.0192096	0.942119	1.0158	0.252657	FALSE	FALSE	102772	763	0.597468
382	Otalgia	AHI≥15 vs <15	m4	follow-up	OSA severity Cox	sense organs	HR	0.978018	0.0192119	0.941876	1.01555	0.247294	FALSE	FALSE	102772	763	0.606787
382	Otalgia	AHI≥5 vs <5	m1	follow-up	OSA severity Cox	sense organs	HR	0.973293	0.0214531	0.933217	1.01509	0.207005	FALSE	FALSE	102772	763	0.684018
382	Otalgia	AHI≥5 vs <5	m2	follow-up	OSA severity Cox	sense organs	HR	0.974321	0.0214513	0.934206	1.01616	0.225239	FALSE	FALSE	102772	763	0.647356
382	Otalgia	AHI≥5 vs <5	m3	follow-up	OSA severity Cox	sense organs	HR	0.974532	0.0214507	0.93441	1.01638	0.229115	FALSE	FALSE	102772	763	0.639947
382	Otalgia	AHI≥5 vs <5	m4	follow-up	OSA severity Cox	sense organs	HR	0.974279	0.0214544	0.93416	1.01612	0.224539	FALSE	FALSE	102772	763	0.648709
382	Otalgia	mild_vs_none	m1	follow-up	OSA severity Cox	sense organs	HR	1.00107	0.0208357	0.961011	1.0428	0.95912	FALSE	FALSE	102772	763	0.0181271
382	Otalgia	mild_vs_none	m2	follow-up	OSA severity Cox	sense organs	HR	1.0009	0.0208352	0.960847	1.04262	0.965695	FALSE	FALSE	102772	763	0.0151601
382	Otalgia	mild_vs_none	m3	follow-up	OSA severity Cox	sense organs	HR	1.00082	0.0208349	0.960772	1.04253	0.968687	FALSE	FALSE	102772	763	0.0138163
382	Otalgia	mild_vs_none	m4	follow-up	OSA severity Cox	sense organs	HR	1.00086	0.0208352	0.960816	1.04258	0.966914	FALSE	FALSE	102772	763	0.0146122	0.476736
382	Otalgia	moderate_vs_none	m1	follow-up	OSA severity Cox	sense organs	HR	0.994315	0.0237194	0.949148	1.04163	0.810043	FALSE	FALSE	102772	763	0.0914918
382	Otalgia	moderate_vs_none	m2	follow-up	OSA severity Cox	sense organs	HR	0.994725	0.0237228	0.949533	1.04207	0.82358	FALSE	FALSE	102772	763	0.0842941
382	Otalgia	moderate_vs_none	m3	follow-up	OSA severity Cox	sense organs	HR	0.994756	0.023723	0.949563	1.0421	0.824612	FALSE	FALSE	102772	763	0.0837503
382	Otalgia	moderate_vs_none	m4	follow-up	OSA severity Cox	sense organs	HR	0.994688	0.0237228	0.949498	1.04203	0.822368	FALSE	FALSE	102772	763	0.084934	0.476736
382	Otalgia	omnibus	m1	follow-up	OSA severity Cox	sense organs	HR	1.53304				0.674667	FALSE	FALSE	102772	763	0.170911
382	Otalgia	omnibus	m2	follow-up	OSA severity Cox	sense organs	HR	1.41368				0.702332	FALSE	FALSE	102772	763	0.153457
382	Otalgia	omnibus	m3	follow-up	OSA severity Cox	sense organs	HR	1.38032				0.710153	FALSE	FALSE	102772	763	0.148648
382	Otalgia	omnibus	m4	follow-up	OSA severity Cox	sense organs	HR	1.41147				0.702849	FALSE	FALSE	102772	763	0.153138	0.476736
382	Otalgia	severe_vs_none	m1	follow-up	OSA severity Cox	sense organs	HR	0.972928	0.0225694	0.930829	1.01693	0.223974	FALSE	FALSE	102772	763	0.649802
382	Otalgia	severe_vs_none	m2	follow-up	OSA severity Cox	sense organs	HR	0.973941	0.0225771	0.931784	1.01801	0.242193	FALSE	FALSE	102772	763	0.615838
382	Otalgia	severe_vs_none	m3	follow-up	OSA severity Cox	sense organs	HR	0.974245	0.0225792	0.93207	1.01833	0.247837	FALSE	FALSE	102772	763	0.605833
382	Otalgia	severe_vs_none	m4	follow-up	OSA severity Cox	sense organs	HR	0.973961	0.0225807	0.931796	1.01803	0.242636	FALSE	FALSE	102772	763	0.615044	0.476736
382	Otalgia	trend	m1	follow-up	OSA severity Cox	sense organs	HR	0.987268	0.00854275	0.970875	1.00394	0.133622	FALSE	FALSE	102772	763	0.874122
382	Otalgia	trend	m2	follow-up	OSA severity Cox	sense organs	HR	0.987777	0.00854448	0.971372	1.00446	0.150049	FALSE	FALSE	102772	763	0.823768
382	Otalgia	trend	m3	follow-up	OSA severity Cox	sense organs	HR	0.987903	0.00854491	0.971495	1.00459	0.154338	FALSE	FALSE	102772	763	0.811528
382	Otalgia	trend	m4	follow-up	OSA severity Cox	sense organs	HR	0.98777	0.00854646	0.971362	1.00446	0.149912	FALSE	FALSE	102772	763	0.824163	0.41295
382	Otalgia	omnibus	m1	follow-up	Phenotype octant_phecode	sense organs	HR	2.89597				0.894456	FALSE	FALSE	16505	59	0.0484411										7	0.01
382	Otalgia	omnibus	m2	follow-up	Phenotype octant_phecode	sense organs	HR	2.58233				0.920771	FALSE	FALSE	16505	59	0.0358482										7	0.01
382	Otalgia	omnibus	m3a	follow-up	Phenotype octant_phecode	sense organs	HR	2.66272				0.914354	FALSE	FALSE	16505	59	0.0388854										7	0.01
382	Otalgia	omnibus	m3b	follow-up	Phenotype octant_phecode	sense organs	HR	2.20574				0.947581	FALSE	FALSE	16505	59	0.0233836										7	0.01
382	Otalgia	omnibus	m4	follow-up	Phenotype octant_phecode	sense organs	HR	2.22456				0.946373	FALSE	FALSE	16505	59	0.0239376										7	0.01
382	Otalgia	scores:score_c1	m1	follow-up	Phenotype tierA	sense organs	HR	0.990895	0.015426	0.961384	1.02131	0.553227	FALSE	FALSE	74478	508	0.257097
382	Otalgia	scores:score_c1	m2	follow-up	Phenotype tierA	sense organs	HR	0.991261	0.0154261	0.96174	1.02169	0.569381	FALSE	FALSE	74478	508	0.244597
382	Otalgia	scores:score_c1	m3a	follow-up	Phenotype tierA	sense organs	HR	0.991283	0.0154263	0.96176	1.02171	0.570331	FALSE	FALSE	74478	508	0.243873
382	Otalgia	scores:score_c1	m3b	follow-up	Phenotype tierA	sense organs	HR	0.991275	0.0154262	0.961752	1.0217	0.56996	FALSE	FALSE	74478	508	0.244156
382	Otalgia	scores:score_c1	m4	follow-up	Phenotype tierA	sense organs	HR	0.99106	0.0154276	0.961541	1.02148	0.560488	FALSE	FALSE	74478	508	0.251434	0.442283
382	Otalgia	scores:score_c3	m1	follow-up	Phenotype tierA	sense organs	HR	1.0244	0.017024	0.990783	1.05916	0.156767	FALSE	FALSE	74478	508	0.804745
382	Otalgia	scores:score_c3	m2	follow-up	Phenotype tierA	sense organs	HR	1.02415	0.0170428	0.99051	1.05894	0.161376	FALSE	FALSE	74478	508	0.79216
382	Otalgia	scores:score_c3	m3a	follow-up	Phenotype tierA	sense organs	HR	1.0243	0.017049	0.990635	1.0591	0.159109	FALSE	FALSE	74478	508	0.798304
382	Otalgia	scores:score_c3	m3b	follow-up	Phenotype tierA	sense organs	HR	1.02339	0.0170529	0.989748	1.05817	0.175199	FALSE	FALSE	74478	508	0.756467
382	Otalgia	scores:score_c3	m4	follow-up	Phenotype tierA	sense organs	HR	1.0235	0.0170534	0.989853	1.05828	0.173223	FALSE	FALSE	74478	508	0.761394	0.442283
382	Otalgia	archetype:arch_comorbid_without_hypoxemia	m1	follow-up	Phenotype tierB	sense organs	HR	0.998506	0.174367	0.709462	1.40531	0.993159	FALSE	FALSE	16505	59	0.00298143
382	Otalgia	archetype:arch_comorbid_without_hypoxemia	m2	follow-up	Phenotype tierB	sense organs	HR	0.998498	0.174371	0.709451	1.40531	0.993121	FALSE	FALSE	16505	59	0.00299766
382	Otalgia	archetype:arch_comorbid_without_hypoxemia	m3a	follow-up	Phenotype tierB	sense organs	HR	0.998578	0.17438	0.709496	1.40545	0.993488	FALSE	FALSE	16505	59	0.00283732
382	Otalgia	archetype:arch_comorbid_without_hypoxemia	m3b	follow-up	Phenotype tierB	sense organs	HR	0.998069	0.174339	0.70919	1.40462	0.991152	FALSE	FALSE	16505	59	0.00385957
382	Otalgia	archetype:arch_comorbid_without_hypoxemia	m4	follow-up	Phenotype tierB	sense organs	HR	0.998128	0.174345	0.709225	1.40472	0.991424	FALSE	FALSE	16505	59	0.00374071	0.773276
382	Otalgia	archetype:arch_severe_but_asymptomatic	m1	follow-up	Phenotype tierB	sense organs	HR	0.991435	0.0988647	0.81679	1.20342	0.930665	FALSE	FALSE	16505	59	0.0312066
382	Otalgia	archetype:arch_severe_but_asymptomatic	m2	follow-up	Phenotype tierB	sense organs	HR	0.991631	0.0988753	0.816935	1.20369	0.932263	FALSE	FALSE	16505	59	0.0304617
382	Otalgia	archetype:arch_severe_but_asymptomatic	m3a	follow-up	Phenotype tierB	sense organs	HR	0.991629	0.0988757	0.816932	1.20368	0.932245	FALSE	FALSE	16505	59	0.0304698
382	Otalgia	archetype:arch_severe_but_asymptomatic	m3b	follow-up	Phenotype tierB	sense organs	HR	0.991674	0.0988774	0.816966	1.20374	0.93261	FALSE	FALSE	16505	59	0.0302997
382	Otalgia	archetype:arch_severe_but_asymptomatic	m4	follow-up	Phenotype tierB	sense organs	HR	0.991652	0.0988767	0.81695	1.20371	0.932437	FALSE	FALSE	16505	59	0.0303806	0.773276
382	Otalgia	archetype:arch_severe_symptomatic_otherwise_well	m1	follow-up	Phenotype tierB	sense organs	HR	0.99435	0.115192	0.793392	1.24621	0.960773	FALSE	FALSE	16505	59	0.0173793
382	Otalgia	archetype:arch_severe_symptomatic_otherwise_well	m2	follow-up	Phenotype tierB	sense organs	HR	0.994344	0.115194	0.793384	1.24621	0.960726	FALSE	FALSE	16505	59	0.0174004
382	Otalgia	archetype:arch_severe_symptomatic_otherwise_well	m3a	follow-up	Phenotype tierB	sense organs	HR	0.994335	0.115194	0.793377	1.2462	0.960668	FALSE	FALSE	16505	59	0.0174269
382	Otalgia	archetype:arch_severe_symptomatic_otherwise_well	m3b	follow-up	Phenotype tierB	sense organs	HR	0.994555	0.115206	0.793534	1.2465	0.962198	FALSE	FALSE	16505	59	0.0167357
382	Otalgia	archetype:arch_severe_symptomatic_otherwise_well	m4	follow-up	Phenotype tierB	sense organs	HR	0.994502	0.115204	0.793495	1.24643	0.961828	FALSE	FALSE	16505	59	0.0169024	0.773276
382	Otalgia	archetype:arch_symptomatic_without_hypoxemia	m1	follow-up	Phenotype tierB	sense organs	HR	1.0244	0.0911182	0.85686	1.2247	0.791336	FALSE	FALSE	16505	59	0.101639
382	Otalgia	archetype:arch_symptomatic_without_hypoxemia	m2	follow-up	Phenotype tierB	sense organs	HR	1.02417	0.0911116	0.856676	1.22441	0.793247	FALSE	FALSE	16505	59	0.100592
382	Otalgia	archetype:arch_symptomatic_without_hypoxemia	m3a	follow-up	Phenotype tierB	sense organs	HR	1.02412	0.0911099	0.856636	1.22434	0.793667	FALSE	FALSE	16505	59	0.100361
382	Otalgia	archetype:arch_symptomatic_without_hypoxemia	m3b	follow-up	Phenotype tierB	sense organs	HR	1.02399	0.0911053	0.856537	1.22418	0.794715	FALSE	FALSE	16505	59	0.0997884
382	Otalgia	archetype:arch_symptomatic_without_hypoxemia	m4	follow-up	Phenotype tierB	sense organs	HR	1.02401	0.0911062	0.856552	1.2242	0.794546	FALSE	FALSE	16505	59	0.0998809	0.773276
382	Otalgia	archetype:arch_triple_high	m1	follow-up	Phenotype tierB	sense organs	HR	0.957672	0.22716	0.613562	1.49477	0.849	FALSE	FALSE	16505	59	0.0710923
382	Otalgia	archetype:arch_triple_high	m2	follow-up	Phenotype tierB	sense organs	HR	0.957471	0.227141	0.613455	1.4944	0.848262	FALSE	FALSE	16505	59	0.0714699
382	Otalgia	archetype:arch_triple_high	m3a	follow-up	Phenotype tierB	sense organs	HR	0.957522	0.227149	0.613479	1.49451	0.848454	FALSE	FALSE	16505	59	0.0713717
382	Otalgia	archetype:arch_triple_high	m3b	follow-up	Phenotype tierB	sense organs	HR	0.956781	0.227069	0.6131	1.49312	0.84573	FALSE	FALSE	16505	59	0.0727682
382	Otalgia	archetype:arch_triple_high	m4	follow-up	Phenotype tierB	sense organs	HR	0.956757	0.227066	0.613088	1.49307	0.845642	FALSE	FALSE	16505	59	0.0728134	0.773276
382	Otalgia	archetype:arch_triple_low	m1	follow-up	Phenotype tierB	sense organs	HR	0.970155	0.154034	0.717343	1.31206	0.844057	FALSE	FALSE	16505	59	0.0736281
382	Otalgia	archetype:arch_triple_low	m2	follow-up	Phenotype tierB	sense organs	HR	0.970236	0.154041	0.717393	1.31219	0.844487	FALSE	FALSE	16505	59	0.0734073
382	Otalgia	archetype:arch_triple_low	m3a	follow-up	Phenotype tierB	sense organs	HR	0.970175	0.154037	0.717354	1.3121	0.844165	FALSE	FALSE	16505	59	0.0735727
382	Otalgia	archetype:arch_triple_low	m3b	follow-up	Phenotype tierB	sense organs	HR	0.970436	0.154056	0.71752	1.3125	0.845552	FALSE	FALSE	16505	59	0.0728595
382	Otalgia	archetype:arch_triple_low	m4	follow-up	Phenotype tierB	sense organs	HR	0.970451	0.154057	0.717529	1.31252	0.84563	FALSE	FALSE	16505	59	0.0728199	0.773276
382	Otalgia	scores:score_c1	m1	follow-up	Phenotype tierB	sense organs	HR	0.996067	0.0328414	0.933972	1.06229	0.904493	FALSE	FALSE	16505	59	0.0435948
382	Otalgia	scores:score_c1	m2	follow-up	Phenotype tierB	sense organs	HR	0.996138	0.0328422	0.934037	1.06237	0.906218	FALSE	FALSE	16505	59	0.0427672
382	Otalgia	scores:score_c1	m3a	follow-up	Phenotype tierB	sense organs	HR	0.996158	0.0328423	0.934056	1.06239	0.906688	FALSE	FALSE	16505	59	0.0425421
382	Otalgia	scores:score_c1	m3b	follow-up	Phenotype tierB	sense organs	HR	0.996164	0.032842	0.934062	1.0624	0.906841	FALSE	FALSE	16505	59	0.042469
382	Otalgia	scores:score_c1	m4	follow-up	Phenotype tierB	sense organs	HR	0.996134	0.0328429	0.934033	1.06237	0.906122	FALSE	FALSE	16505	59	0.0428132	0.632001
382	Otalgia	scores:score_c2	m1	follow-up	Phenotype tierB	sense organs	HR	1.00739	0.035911	0.938922	1.08085	0.837572	FALSE	FALSE	16505	59	0.0769777
382	Otalgia	scores:score_c2	m2	follow-up	Phenotype tierB	sense organs	HR	1.00722	0.0359131	0.938761	1.08067	0.841224	FALSE	FALSE	16505	59	0.0750882
382	Otalgia	scores:score_c2	m3a	follow-up	Phenotype tierB	sense organs	HR	1.00722	0.0359133	0.93876	1.08067	0.84125	FALSE	FALSE	16505	59	0.0750749
382	Otalgia	scores:score_c2	m3b	follow-up	Phenotype tierB	sense organs	HR	1.00712	0.0359134	0.93867	1.08057	0.84333	FALSE	FALSE	16505	59	0.0740025
382	Otalgia	scores:score_c2	m4	follow-up	Phenotype tierB	sense organs	HR	1.00711	0.0359134	0.938661	1.08056	0.843546	FALSE	FALSE	16505	59	0.0738912	0.632001
382	Otalgia	scores:score_c3	m1	follow-up	Phenotype tierB	sense organs	HR	1.0187	0.0374924	0.946525	1.09637	0.621225	FALSE	FALSE	16505	59	0.206751
382	Otalgia	scores:score_c3	m2	follow-up	Phenotype tierB	sense organs	HR	1.01863	0.0375054	0.94644	1.09633	0.622554	FALSE	FALSE	16505	59	0.205823
382	Otalgia	scores:score_c3	m3a	follow-up	Phenotype tierB	sense organs	HR	1.01872	0.0375103	0.946514	1.09644	0.620945	FALSE	FALSE	16505	59	0.206947
382	Otalgia	scores:score_c3	m3b	follow-up	Phenotype tierB	sense organs	HR	1.01831	0.0375114	0.946129	1.096	0.628588	FALSE	FALSE	16505	59	0.201634
382	Otalgia	scores:score_c3	m4	follow-up	Phenotype tierB	sense organs	HR	1.01833	0.0375117	0.946145	1.09602	0.628267	FALSE	FALSE	16505	59	0.201855	0.632001
384.4	Perforation of tympanic membrane	AHI≥15 vs <15	m1	follow-up	OSA severity Cox	sense organs	HR	0.99929	0.0198317	0.961193	1.0389	0.971417	FALSE	FALSE	102772	77	0.0125941
384.4	Perforation of tympanic membrane	AHI≥15 vs <15	m2	follow-up	OSA severity Cox	sense organs	HR	0.999289	0.0198318	0.961193	1.0389	0.971408	FALSE	FALSE	102772	77	0.0125985
384.4	Perforation of tympanic membrane	AHI≥15 vs <15	m3	follow-up	OSA severity Cox	sense organs	HR	0.999291	0.0198318	0.961194	1.0389	0.971457	FALSE	FALSE	102772	77	0.0125766
384.4	Perforation of tympanic membrane	AHI≥15 vs <15	m4	follow-up	OSA severity Cox	sense organs	HR	0.99929	0.0198318	0.961194	1.0389	0.971451	FALSE	FALSE	102772	77	0.0125793
384.4	Perforation of tympanic membrane	AHI≥5 vs <5	m1	follow-up	OSA severity Cox	sense organs	HR	1.0001	0.0221449	0.957624	1.04447	0.996263	FALSE	FALSE	102772	77	0.00162588
384.4	Perforation of tympanic membrane	AHI≥5 vs <5	m2	follow-up	OSA severity Cox	sense organs	HR	1.00011	0.022145	0.95763	1.04447	0.996047	FALSE	FALSE	102772	77	0.00172003
384.4	Perforation of tympanic membrane	AHI≥5 vs <5	m3	follow-up	OSA severity Cox	sense organs	HR	1.00011	0.022145	0.957631	1.04447	0.996016	FALSE	FALSE	102772	77	0.00173361
384.4	Perforation of tympanic membrane	AHI≥5 vs <5	m4	follow-up	OSA severity Cox	sense organs	HR	1.00011	0.022145	0.957631	1.04447	0.996022	FALSE	FALSE	102772	77	0.00173128
384.4	Perforation of tympanic membrane	mild_vs_none	m1	follow-up	OSA severity Cox	sense organs	HR	1.00094	0.0215078	0.95962	1.04403	0.965283	FALSE	FALSE	102772	77	0.0153454
384.4	Perforation of tympanic membrane	mild_vs_none	m2	follow-up	OSA severity Cox	sense organs	HR	1.00094	0.0215078	0.959621	1.04403	0.965244	FALSE	FALSE	102772	77	0.0153628
384.4	Perforation of tympanic membrane	mild_vs_none	m3	follow-up	OSA severity Cox	sense organs	HR	1.00094	0.0215078	0.95962	1.04403	0.965267	FALSE	FALSE	102772	77	0.0153526
384.4	Perforation of tympanic membrane	mild_vs_none	m4	follow-up	OSA severity Cox	sense organs	HR	1.00094	0.0215078	0.95962	1.04403	0.965266	FALSE	FALSE	102772	77	0.0153532	0.868543
384.4	Perforation of tympanic membrane	moderate_vs_none	m1	follow-up	OSA severity Cox	sense organs	HR	0.998996	0.0244909	0.952176	1.04812	0.967299	FALSE	FALSE	102772	77	0.0144391
384.4	Perforation of tympanic membrane	moderate_vs_none	m2	follow-up	OSA severity Cox	sense organs	HR	0.998993	0.0244909	0.952173	1.04812	0.967197	FALSE	FALSE	102772	77	0.0144851
384.4	Perforation of tympanic membrane	moderate_vs_none	m3	follow-up	OSA severity Cox	sense organs	HR	0.998994	0.0244909	0.952173	1.04812	0.967204	FALSE	FALSE	102772	77	0.0144821
384.4	Perforation of tympanic membrane	moderate_vs_none	m4	follow-up	OSA severity Cox	sense organs	HR	0.998994	0.0244909	0.952173	1.04812	0.967202	FALSE	FALSE	102772	77	0.0144826	0.868543
384.4	Perforation of tympanic membrane	omnibus	m1	follow-up	OSA severity Cox	sense organs	HR	0.00359292				0.999943	FALSE	FALSE	102772	77	2.48495e-05
384.4	Perforation of tympanic membrane	omnibus	m2	follow-up	OSA severity Cox	sense organs	HR	0.00360708				0.999942	FALSE	FALSE	102772	77	2.49965e-05
384.4	Perforation of tympanic membrane	omnibus	m3	follow-up	OSA severity Cox	sense organs	HR	0.00360355				0.999943	FALSE	FALSE	102772	77	2.49599e-05
384.4	Perforation of tympanic membrane	omnibus	m4	follow-up	OSA severity Cox	sense organs	HR	0.00360385				0.999943	FALSE	FALSE	102772	77	2.49629e-05	0.868543
384.4	Perforation of tympanic membrane	severe_vs_none	m1	follow-up	OSA severity Cox	sense organs	HR	0.999931	0.0232935	0.955306	1.04664	0.997634	FALSE	FALSE	102772	77	0.00102882
384.4	Perforation of tympanic membrane	severe_vs_none	m2	follow-up	OSA severity Cox	sense organs	HR	0.999933	0.0232936	0.955308	1.04664	0.99772	FALSE	FALSE	102772	77	0.000991289
384.4	Perforation of tympanic membrane	severe_vs_none	m3	follow-up	OSA severity Cox	sense organs	HR	0.999935	0.0232936	0.95531	1.04664	0.997771	FALSE	FALSE	102772	77	0.000968959
384.4	Perforation of tympanic membrane	severe_vs_none	m4	follow-up	OSA severity Cox	sense organs	HR	0.999935	0.0232936	0.955309	1.04664	0.997765	FALSE	FALSE	102772	77	0.000971567	0.868543
384.4	Perforation of tympanic membrane	trend	m1	follow-up	OSA severity Cox	sense organs	HR	0.999867	0.00881928	0.982732	1.0173	0.987944	FALSE	FALSE	102772	77	0.00526766
384.4	Perforation of tympanic membrane	trend	m2	follow-up	OSA severity Cox	sense organs	HR	0.999867	0.0088193	0.982732	1.0173	0.987984	FALSE	FALSE	102772	77	0.00525008
384.4	Perforation of tympanic membrane	trend	m3	follow-up	OSA severity Cox	sense organs	HR	0.999868	0.00881931	0.982733	1.0173	0.988038	FALSE	FALSE	102772	77	0.00522651
384.4	Perforation of tympanic membrane	trend	m4	follow-up	OSA severity Cox	sense organs	HR	0.999868	0.00881933	0.982733	1.0173	0.988031	FALSE	FALSE	102772	77	0.00522962	0.922204
384.4	Perforation of tympanic membrane	scores:score_c1	m1	follow-up	Phenotype tierA	sense organs	HR	0.998792	0.0158572	0.968228	1.03032	0.93925	FALSE	FALSE	74478	56	0.0272189
384.4	Perforation of tympanic membrane	scores:score_c1	m2	follow-up	Phenotype tierA	sense organs	HR	0.99879	0.0158572	0.968226	1.03032	0.939148	FALSE	FALSE	74478	56	0.0272661
384.4	Perforation of tympanic membrane	scores:score_c1	m3a	follow-up	Phenotype tierA	sense organs	HR	0.998789	0.0158572	0.968225	1.03032	0.939113	FALSE	FALSE	74478	56	0.0272822
384.4	Perforation of tympanic membrane	scores:score_c1	m3b	follow-up	Phenotype tierA	sense organs	HR	0.998789	0.0158572	0.968225	1.03032	0.939107	FALSE	FALSE	74478	56	0.027285
384.4	Perforation of tympanic membrane	scores:score_c1	m4	follow-up	Phenotype tierA	sense organs	HR	0.998789	0.0158572	0.968224	1.03032	0.939078	FALSE	FALSE	74478	56	0.0272981	0.770789
384.4	Perforation of tympanic membrane	scores:score_c3	m1	follow-up	Phenotype tierA	sense organs	HR	1.00028	0.0175162	0.966523	1.03522	0.987196	FALSE	FALSE	74478	56	0.00559671
384.4	Perforation of tympanic membrane	scores:score_c3	m2	follow-up	Phenotype tierA	sense organs	HR	1.00027	0.0175165	0.966515	1.03521	0.987575	FALSE	FALSE	74478	56	0.00543001
384.4	Perforation of tympanic membrane	scores:score_c3	m3a	follow-up	Phenotype tierA	sense organs	HR	1.00027	0.0175165	0.966515	1.03521	0.987552	FALSE	FALSE	74478	56	0.00543996
384.4	Perforation of tympanic membrane	scores:score_c3	m3b	follow-up	Phenotype tierA	sense organs	HR	1.00026	0.0175166	0.966503	1.0352	0.988093	FALSE	FALSE	74478	56	0.0052023
384.4	Perforation of tympanic membrane	scores:score_c3	m4	follow-up	Phenotype tierA	sense organs	HR	1.00026	0.0175166	0.966504	1.0352	0.988077	FALSE	FALSE	74478	56	0.00520901	0.770789
385	Other disorders of middle ear and mastoid	AHI≥15 vs <15	m1	follow-up	OSA severity Cox	sense organs	HR	0.99992	0.019877	0.961714	1.03964	0.996801	FALSE	FALSE	102772	30	0.00139164
385	Other disorders of middle ear and mastoid	AHI≥15 vs <15	m2	follow-up	OSA severity Cox	sense organs	HR	0.999918	0.019877	0.961712	1.03964	0.996693	FALSE	FALSE	102772	30	0.00143855
385	Other disorders of middle ear and mastoid	AHI≥15 vs <15	m3	follow-up	OSA severity Cox	sense organs	HR	0.999918	0.019877	0.961712	1.03964	0.99672	FALSE	FALSE	102772	30	0.00142696
385	Other disorders of middle ear and mastoid	AHI≥15 vs <15	m4	follow-up	OSA severity Cox	sense organs	HR	0.999919	0.019877	0.961713	1.03964	0.996739	FALSE	FALSE	102772	30	0.00141854
385	Other disorders of middle ear and mastoid	AHI≥5 vs <5	m1	follow-up	OSA severity Cox	sense organs	HR	0.999929	0.0221946	0.957365	1.04439	0.997465	FALSE	FALSE	102772	30	0.00110232
385	Other disorders of middle ear and mastoid	AHI≥5 vs <5	m2	follow-up	OSA severity Cox	sense organs	HR	0.999927	0.0221946	0.957362	1.04438	0.997374	FALSE	FALSE	102772	30	0.00114197
385	Other disorders of middle ear and mastoid	AHI≥5 vs <5	m3	follow-up	OSA severity Cox	sense organs	HR	0.999928	0.0221946	0.957363	1.04438	0.997395	FALSE	FALSE	102772	30	0.00113266
385	Other disorders of middle ear and mastoid	AHI≥5 vs <5	m4	follow-up	OSA severity Cox	sense organs	HR	0.999928	0.0221946	0.957363	1.04439	0.997413	FALSE	FALSE	102772	30	0.0011251
385	Other disorders of middle ear and mastoid	mild_vs_none	m1	follow-up	OSA severity Cox	sense organs	HR	1.00003	0.0215568	0.958657	1.04319	0.998949	FALSE	FALSE	102772	30	0.000456779
385	Other disorders of middle ear and mastoid	mild_vs_none	m2	follow-up	OSA severity Cox	sense organs	HR	1.00003	0.0215568	0.958656	1.04318	0.998971	FALSE	FALSE	102772	30	0.000447233
385	Other disorders of middle ear and mastoid	mild_vs_none	m3	follow-up	OSA severity Cox	sense organs	HR	1.00003	0.0215568	0.958656	1.04318	0.998979	FALSE	FALSE	102772	30	0.000443738
385	Other disorders of middle ear and mastoid	mild_vs_none	m4	follow-up	OSA severity Cox	sense organs	HR	1.00003	0.0215568	0.958656	1.04318	0.998983	FALSE	FALSE	102772	30	0.000441969	0.862797
385	Other disorders of middle ear and mastoid	moderate_vs_none	m1	follow-up	OSA severity Cox	sense organs	HR	1.00173	0.0245468	0.954675	1.0511	0.943915	FALSE	FALSE	102772	30	0.0250671
385	Other disorders of middle ear and mastoid	moderate_vs_none	m2	follow-up	OSA severity Cox	sense organs	HR	1.00173	0.0245468	0.95468	1.05111	0.943767	FALSE	FALSE	102772	30	0.0251353
385	Other disorders of middle ear and mastoid	moderate_vs_none	m3	follow-up	OSA severity Cox	sense organs	HR	1.00173	0.0245468	0.95468	1.05111	0.943764	FALSE	FALSE	102772	30	0.0251365
385	Other disorders of middle ear and mastoid	moderate_vs_none	m4	follow-up	OSA severity Cox	sense organs	HR	1.00173	0.0245468	0.95468	1.05111	0.943761	FALSE	FALSE	102772	30	0.0251381	0.862797
385	Other disorders of middle ear and mastoid	omnibus	m1	follow-up	OSA severity Cox	sense organs	HR	0.0101221				0.99973	FALSE	FALSE	102772	30	0.000117286
385	Other disorders of middle ear and mastoid	omnibus	m2	follow-up	OSA severity Cox	sense organs	HR	0.0101627				0.999728	FALSE	FALSE	102772	30	0.000117991
385	Other disorders of middle ear and mastoid	omnibus	m3	follow-up	OSA severity Cox	sense organs	HR	0.0101579				0.999729	FALSE	FALSE	102772	30	0.000117908
385	Other disorders of middle ear and mastoid	omnibus	m4	follow-up	OSA severity Cox	sense organs	HR	0.010155				0.999729	FALSE	FALSE	102772	30	0.000117858	0.862797
385	Other disorders of middle ear and mastoid	severe_vs_none	m1	follow-up	OSA severity Cox	sense organs	HR	0.998324	0.023347	0.953671	1.04507	0.942719	FALSE	FALSE	102772	30	0.0256175
385	Other disorders of middle ear and mastoid	severe_vs_none	m2	follow-up	OSA severity Cox	sense organs	HR	0.998322	0.023347	0.953668	1.04507	0.94264	FALSE	FALSE	102772	30	0.0256543
385	Other disorders of middle ear and mastoid	severe_vs_none	m3	follow-up	OSA severity Cox	sense organs	HR	0.998322	0.023347	0.953669	1.04507	0.942668	FALSE	FALSE	102772	30	0.025641
385	Other disorders of middle ear and mastoid	severe_vs_none	m4	follow-up	OSA severity Cox	sense organs	HR	0.998323	0.0233471	0.95367	1.04507	0.942688	FALSE	FALSE	102772	30	0.0256322	0.862797
385	Other disorders of middle ear and mastoid	trend	m1	follow-up	OSA severity Cox	sense organs	HR	0.999731	0.00883931	0.98256	1.0172	0.975726	FALSE	FALSE	102772	30	0.010672
385	Other disorders of middle ear and mastoid	trend	m2	follow-up	OSA severity Cox	sense organs	HR	0.999731	0.00883931	0.98256	1.0172	0.975733	FALSE	FALSE	102772	30	0.0106688
385	Other disorders of middle ear and mastoid	trend	m3	follow-up	OSA severity Cox	sense organs	HR	0.999732	0.00883931	0.982561	1.0172	0.975765	FALSE	FALSE	102772	30	0.0106549
385	Other disorders of middle ear and mastoid	trend	m4	follow-up	OSA severity Cox	sense organs	HR	0.999732	0.00883932	0.982561	1.0172	0.975788	FALSE	FALSE	102772	30	0.0106447	0.983996
385	Other disorders of middle ear and mastoid	scores:score_c1	m1	follow-up	Phenotype tierA	sense organs	HR	1.00075	0.0158918	0.970057	1.03241	0.962526	FALSE	FALSE	74478	22	0.0165876
385	Other disorders of middle ear and mastoid	scores:score_c1	m2	follow-up	Phenotype tierA	sense organs	HR	1.00075	0.0158918	0.970059	1.03241	0.962404	FALSE	FALSE	74478	22	0.0166427
385	Other disorders of middle ear and mastoid	scores:score_c1	m3a	follow-up	Phenotype tierA	sense organs	HR	1.00075	0.0158918	0.970059	1.03241	0.962399	FALSE	FALSE	74478	22	0.0166447
385	Other disorders of middle ear and mastoid	scores:score_c1	m3b	follow-up	Phenotype tierA	sense organs	HR	1.00075	0.0158918	0.970059	1.03241	0.962401	FALSE	FALSE	74478	22	0.0166438
385	Other disorders of middle ear and mastoid	scores:score_c1	m4	follow-up	Phenotype tierA	sense organs	HR	1.00075	0.0158918	0.970059	1.03241	0.962386	FALSE	FALSE	74478	22	0.0166508	0.913979
385	Other disorders of middle ear and mastoid	scores:score_c3	m1	follow-up	Phenotype tierA	sense organs	HR	1.00147	0.0175552	0.967593	1.03652	0.93353	FALSE	FALSE	74478	22	0.0298718
385	Other disorders of middle ear and mastoid	scores:score_c3	m2	follow-up	Phenotype tierA	sense organs	HR	1.00147	0.0175553	0.967595	1.03653	0.933445	FALSE	FALSE	74478	22	0.0299112
385	Other disorders of middle ear and mastoid	scores:score_c3	m3a	follow-up	Phenotype tierA	sense organs	HR	1.00147	0.0175553	0.967597	1.03653	0.933367	FALSE	FALSE	74478	22	0.0299478
385	Other disorders of middle ear and mastoid	scores:score_c3	m3b	follow-up	Phenotype tierA	sense organs	HR	1.00147	0.0175553	0.967594	1.03652	0.933498	FALSE	FALSE	74478	22	0.0298865
385	Other disorders of middle ear and mastoid	scores:score_c3	m4	follow-up	Phenotype tierA	sense organs	HR	1.00147	0.0175553	0.967594	1.03652	0.933507	FALSE	FALSE	74478	22	0.0298826	0.913979
386.1	Meniere's disease	AHI≥15 vs <15	m1	follow-up	OSA severity Cox	sense organs	HR	0.998996	0.0194989	0.961537	1.03791	0.958899	FALSE	FALSE	106643	40	0.0182269
386.1	Meniere's disease	AHI≥15 vs <15	m2	follow-up	OSA severity Cox	sense organs	HR	0.998992	0.0194989	0.961534	1.03791	0.958754	FALSE	FALSE	106643	40	0.0182929
386.1	Meniere's disease	AHI≥15 vs <15	m3	follow-up	OSA severity Cox	sense organs	HR	0.998992	0.0194989	0.961534	1.03791	0.958753	FALSE	FALSE	106643	40	0.0182933
386.1	Meniere's disease	AHI≥15 vs <15	m4	follow-up	OSA severity Cox	sense organs	HR	0.998994	0.019499	0.961536	1.03791	0.958849	FALSE	FALSE	106643	40	0.0182496
386.1	Meniere's disease	AHI≥5 vs <5	m1	follow-up	OSA severity Cox	sense organs	HR	0.999805	0.0216858	0.9582	1.04322	0.992828	FALSE	FALSE	106643	40	0.00312595
386.1	Meniere's disease	AHI≥5 vs <5	m2	follow-up	OSA severity Cox	sense organs	HR	0.999802	0.0216858	0.958198	1.04321	0.992729	FALSE	FALSE	106643	40	0.00316918
386.1	Meniere's disease	AHI≥5 vs <5	m3	follow-up	OSA severity Cox	sense organs	HR	0.999802	0.0216858	0.958198	1.04321	0.992721	FALSE	FALSE	106643	40	0.00317295
386.1	Meniere's disease	AHI≥5 vs <5	m4	follow-up	OSA severity Cox	sense organs	HR	0.999804	0.0216858	0.9582	1.04322	0.992806	FALSE	FALSE	106643	40	0.00313572
386.1	Meniere's disease	mild_vs_none	m1	follow-up	OSA severity Cox	sense organs	HR	1.00101	0.0212546	0.960162	1.04359	0.96229	FALSE	FALSE	106643	40	0.0166942
386.1	Meniere's disease	mild_vs_none	m2	follow-up	OSA severity Cox	sense organs	HR	1.00101	0.0212546	0.960163	1.04359	0.962228	FALSE	FALSE	106643	40	0.0167221
386.1	Meniere's disease	mild_vs_none	m3	follow-up	OSA severity Cox	sense organs	HR	1.00101	0.0212546	0.960163	1.04359	0.962235	FALSE	FALSE	106643	40	0.0167187
386.1	Meniere's disease	mild_vs_none	m4	follow-up	OSA severity Cox	sense organs	HR	1.00101	0.0212546	0.960163	1.04359	0.962257	FALSE	FALSE	106643	40	0.0167089	0.701101
386.1	Meniere's disease	moderate_vs_none	m1	follow-up	OSA severity Cox	sense organs	HR	1.0006	0.0242863	0.954086	1.04938	0.980344	FALSE	FALSE	106643	40	0.00862169
386.1	Meniere's disease	moderate_vs_none	m2	follow-up	OSA severity Cox	sense organs	HR	1.0006	0.0242863	0.954086	1.04938	0.980341	FALSE	FALSE	106643	40	0.00862277
386.1	Meniere's disease	moderate_vs_none	m3	follow-up	OSA severity Cox	sense organs	HR	1.0006	0.0242863	0.954086	1.04938	0.980345	FALSE	FALSE	106643	40	0.00862088
386.1	Meniere's disease	moderate_vs_none	m4	follow-up	OSA severity Cox	sense organs	HR	1.0006	0.0242863	0.954086	1.04938	0.980328	FALSE	FALSE	106643	40	0.00862876	0.701101
386.1	Meniere's disease	omnibus	m1	follow-up	OSA severity Cox	sense organs	HR	0.00975204				0.999745	FALSE	FALSE	106643	40	0.000110926
386.1	Meniere's disease	omnibus	m2	follow-up	OSA severity Cox	sense organs	HR	0.00979553				0.999743	FALSE	FALSE	106643	40	0.000111667
386.1	Meniere's disease	omnibus	m3	follow-up	OSA severity Cox	sense organs	HR	0.00979373				0.999743	FALSE	FALSE	106643	40	0.000111636
386.1	Meniere's disease	omnibus	m4	follow-up	OSA severity Cox	sense organs	HR	0.0097722				0.999744	FALSE	FALSE	106643	40	0.000111269	0.701101
386.1	Meniere's disease	severe_vs_none	m1	follow-up	OSA severity Cox	sense organs	HR	0.998115	0.0227241	0.954636	1.04357	0.933812	FALSE	FALSE	106643	40	0.0297405
386.1	Meniere's disease	severe_vs_none	m2	follow-up	OSA severity Cox	sense organs	HR	0.99811	0.0227241	0.954631	1.04357	0.93364	FALSE	FALSE	106643	40	0.0298204
386.1	Meniere's disease	severe_vs_none	m3	follow-up	OSA severity Cox	sense organs	HR	0.99811	0.0227241	0.954631	1.04357	0.933643	FALSE	FALSE	106643	40	0.029819
386.1	Meniere's disease	severe_vs_none	m4	follow-up	OSA severity Cox	sense organs	HR	0.998112	0.0227242	0.954633	1.04357	0.933739	FALSE	FALSE	106643	40	0.0297745	0.701101
386.1	Meniere's disease	trend	m1	follow-up	OSA severity Cox	sense organs	HR	0.999502	0.00860809	0.982781	1.01651	0.953897	FALSE	FALSE	106643	40	0.0204984
386.1	Meniere's disease	trend	m2	follow-up	OSA severity Cox	sense organs	HR	0.999501	0.0086081	0.982779	1.01651	0.953729	FALSE	FALSE	106643	40	0.0205752
386.1	Meniere's disease	trend	m3	follow-up	OSA severity Cox	sense organs	HR	0.999501	0.0086081	0.982779	1.01651	0.953726	FALSE	FALSE	106643	40	0.0205764
386.1	Meniere's disease	trend	m4	follow-up	OSA severity Cox	sense organs	HR	0.999502	0.00860811	0.98278	1.01651	0.953839	FALSE	FALSE	106643	40	0.0205251	0.831998
386.1	Meniere's disease	scores:score_c1	m1	follow-up	Phenotype tierA	sense organs	HR	0.998279	0.0155679	0.968279	1.02921	0.911919	FALSE	FALSE	77028	29	0.0400437
386.1	Meniere's disease	scores:score_c1	m2	follow-up	Phenotype tierA	sense organs	HR	0.998273	0.0155679	0.968273	1.0292	0.911573	FALSE	FALSE	77028	29	0.0402085
386.1	Meniere's disease	scores:score_c1	m3a	follow-up	Phenotype tierA	sense organs	HR	0.998272	0.0155679	0.968272	1.0292	0.911554	FALSE	FALSE	77028	29	0.0402177
386.1	Meniere's disease	scores:score_c1	m3b	follow-up	Phenotype tierA	sense organs	HR	0.998272	0.0155679	0.968272	1.0292	0.911553	FALSE	FALSE	77028	29	0.040218
386.1	Meniere's disease	scores:score_c1	m4	follow-up	Phenotype tierA	sense organs	HR	0.998274	0.0155679	0.968274	1.0292	0.91164	FALSE	FALSE	77028	29	0.0401768	0.875702
386.1	Meniere's disease	scores:score_c3	m1	follow-up	Phenotype tierA	sense organs	HR	1.00112	0.0180053	0.966402	1.03708	0.950636	FALSE	FALSE	77028	29	0.0219857
386.1	Meniere's disease	scores:score_c3	m2	follow-up	Phenotype tierA	sense organs	HR	1.00111	0.0180053	0.966395	1.03707	0.950971	FALSE	FALSE	77028	29	0.0218326
386.1	Meniere's disease	scores:score_c3	m3a	follow-up	Phenotype tierA	sense organs	HR	1.00111	0.0180054	0.966394	1.03707	0.950995	FALSE	FALSE	77028	29	0.0218219
386.1	Meniere's disease	scores:score_c3	m3b	follow-up	Phenotype tierA	sense organs	HR	1.0011	0.0180054	0.966392	1.03706	0.951105	FALSE	FALSE	77028	29	0.0217716
386.1	Meniere's disease	scores:score_c3	m4	follow-up	Phenotype tierA	sense organs	HR	1.0011	0.0180054	0.966391	1.03706	0.951136	FALSE	FALSE	77028	29	0.0217572	0.875702
386.2	Peripheral or central vertigo	AHI≥15 vs <15	m1	follow-up	OSA severity Cox	sense organs	HR	0.989955	0.0190887	0.953602	1.02769	0.596887	FALSE	FALSE	106643	504	0.224108
386.2	Peripheral or central vertigo	AHI≥15 vs <15	m2	follow-up	OSA severity Cox	sense organs	HR	0.990117	0.01909	0.953755	1.02786	0.602861	FALSE	FALSE	106643	504	0.219783
386.2	Peripheral or central vertigo	AHI≥15 vs <15	m3	follow-up	OSA severity Cox	sense organs	HR	0.990229	0.0190903	0.953863	1.02798	0.607006	FALSE	FALSE	106643	504	0.216807
386.2	Peripheral or central vertigo	AHI≥15 vs <15	m4	follow-up	OSA severity Cox	sense organs	HR	0.990327	0.0190916	0.953955	1.02809	0.610671	FALSE	FALSE	106643	504	0.214192
386.2	Peripheral or central vertigo	AHI≥5 vs <5	m1	follow-up	OSA severity Cox	sense organs	HR	0.995749	0.0212384	0.955151	1.03807	0.841034	FALSE	FALSE	106643	504	0.0751865
386.2	Peripheral or central vertigo	AHI≥5 vs <5	m2	follow-up	OSA severity Cox	sense organs	HR	0.995763	0.0212397	0.955161	1.03809	0.841543	FALSE	FALSE	106643	504	0.0749237
386.2	Peripheral or central vertigo	AHI≥5 vs <5	m3	follow-up	OSA severity Cox	sense organs	HR	0.995841	0.0212395	0.955236	1.03817	0.844424	FALSE	FALSE	106643	504	0.0734394
386.2	Peripheral or central vertigo	AHI≥5 vs <5	m4	follow-up	OSA severity Cox	sense organs	HR	0.995939	0.0212401	0.95533	1.03828	0.848085	FALSE	FALSE	106643	504	0.0715607
386.2	Peripheral or central vertigo	mild_vs_none	m1	follow-up	OSA severity Cox	sense organs	HR	1.00773	0.0208104	0.967449	1.04968	0.711545	FALSE	FALSE	106643	504	0.147798
386.2	Peripheral or central vertigo	mild_vs_none	m2	follow-up	OSA severity Cox	sense organs	HR	1.00755	0.0208098	0.967278	1.04949	0.71793	FALSE	FALSE	106643	504	0.143918
386.2	Peripheral or central vertigo	mild_vs_none	m3	follow-up	OSA severity Cox	sense organs	HR	1.00749	0.0208096	0.967223	1.04943	0.719982	FALSE	FALSE	106643	504	0.142678
386.2	Peripheral or central vertigo	mild_vs_none	m4	follow-up	OSA severity Cox	sense organs	HR	1.00747	0.0208096	0.967202	1.04941	0.720752	FALSE	FALSE	106643	504	0.142214	0.321001
386.2	Peripheral or central vertigo	moderate_vs_none	m1	follow-up	OSA severity Cox	sense organs	HR	1.00173	0.0237749	0.956126	1.04952	0.941904	FALSE	FALSE	106643	504	0.0259935
386.2	Peripheral or central vertigo	moderate_vs_none	m2	follow-up	OSA severity Cox	sense organs	HR	1.00163	0.0237745	0.956024	1.0494	0.945521	FALSE	FALSE	106643	504	0.024329
386.2	Peripheral or central vertigo	moderate_vs_none	m3	follow-up	OSA severity Cox	sense organs	HR	1.00163	0.0237746	0.956024	1.0494	0.945512	FALSE	FALSE	106643	504	0.0243329
386.2	Peripheral or central vertigo	moderate_vs_none	m4	follow-up	OSA severity Cox	sense organs	HR	1.00165	0.0237748	0.956047	1.04943	0.944671	FALSE	FALSE	106643	504	0.0247195	0.321001
386.2	Peripheral or central vertigo	omnibus	m1	follow-up	OSA severity Cox	sense organs	HR	0.613912				0.89324	FALSE	FALSE	106643	504	0.0490318
386.2	Peripheral or central vertigo	omnibus	m2	follow-up	OSA severity Cox	sense organs	HR	0.587617				0.899261	FALSE	FALSE	106643	504	0.0461142
386.2	Peripheral or central vertigo	omnibus	m3	follow-up	OSA severity Cox	sense organs	HR	0.576334				0.901828	FALSE	FALSE	106643	504	0.0448762
386.2	Peripheral or central vertigo	omnibus	m4	follow-up	OSA severity Cox	sense organs	HR	0.568909				0.903512	FALSE	FALSE	106643	504	0.0440663	0.321001
386.2	Peripheral or central vertigo	severe_vs_none	m1	follow-up	OSA severity Cox	sense organs	HR	0.984976	0.0222505	0.942945	1.02888	0.4963	FALSE	FALSE	106643	504	0.304256
386.2	Peripheral or central vertigo	severe_vs_none	m2	follow-up	OSA severity Cox	sense organs	HR	0.985283	0.0222531	0.943234	1.02921	0.505256	FALSE	FALSE	106643	504	0.296489
386.2	Peripheral or central vertigo	severe_vs_none	m3	follow-up	OSA severity Cox	sense organs	HR	0.985434	0.0222542	0.943376	1.02937	0.509671	FALSE	FALSE	106643	504	0.29271
386.2	Peripheral or central vertigo	severe_vs_none	m4	follow-up	OSA severity Cox	sense organs	HR	0.985545	0.0222561	0.943478	1.02949	0.512963	FALSE	FALSE	106643	504	0.289914	0.321001
386.2	Peripheral or central vertigo	trend	m1	follow-up	OSA severity Cox	sense organs	HR	0.995177	0.00842809	0.978873	1.01175	0.566219	FALSE	FALSE	106643	504	0.247015
386.2	Peripheral or central vertigo	trend	m2	follow-up	OSA severity Cox	sense organs	HR	0.995256	0.00842916	0.978948	1.01183	0.572635	FALSE	FALSE	106643	504	0.242122
386.2	Peripheral or central vertigo	trend	m3	follow-up	OSA severity Cox	sense organs	HR	0.995312	0.00842938	0.979003	1.01189	0.577216	FALSE	FALSE	106643	504	0.238662
386.2	Peripheral or central vertigo	trend	m4	follow-up	OSA severity Cox	sense organs	HR	0.995363	0.00843015	0.979052	1.01195	0.581394	FALSE	FALSE	106643	504	0.235529	0.569462
386.2	Peripheral or central vertigo	omnibus	m1	follow-up	Phenotype octant_phecode	sense organs	HR	2.196				0.9482	FALSE	FALSE	17515	31	0.0230999										7	0.01
386.2	Peripheral or central vertigo	omnibus	m2	follow-up	Phenotype octant_phecode	sense organs	HR	1.86542				0.966912	FALSE	FALSE	17515	31	0.0146131										7	0.01
386.2	Peripheral or central vertigo	omnibus	m3a	follow-up	Phenotype octant_phecode	sense organs	HR	1.88989				0.965682	FALSE	FALSE	17515	31	0.0151657										7	0.01
386.2	Peripheral or central vertigo	omnibus	m3b	follow-up	Phenotype octant_phecode	sense organs	HR	1.78476				0.970788	FALSE	FALSE	17515	31	0.0128757										7	0.01
386.2	Peripheral or central vertigo	omnibus	m4	follow-up	Phenotype octant_phecode	sense organs	HR	1.78471				0.97079	FALSE	FALSE	17515	31	0.0128746										7	0.01
386.2	Peripheral or central vertigo	scores:score_c1	m1	follow-up	Phenotype tierA	sense organs	HR	0.992359	0.015263	0.963112	1.02249	0.615273	FALSE	FALSE	77028	358	0.210932
386.2	Peripheral or central vertigo	scores:score_c1	m2	follow-up	Phenotype tierA	sense organs	HR	0.99218	0.0152643	0.962936	1.02231	0.607025	FALSE	FALSE	77028	358	0.216793
386.2	Peripheral or central vertigo	scores:score_c1	m3a	follow-up	Phenotype tierA	sense organs	HR	0.992162	0.0152644	0.962918	1.02229	0.606189	FALSE	FALSE	77028	358	0.217392
386.2	Peripheral or central vertigo	scores:score_c1	m3b	follow-up	Phenotype tierA	sense organs	HR	0.992158	0.0152644	0.962915	1.02229	0.606026	FALSE	FALSE	77028	358	0.217509
386.2	Peripheral or central vertigo	scores:score_c1	m4	follow-up	Phenotype tierA	sense organs	HR	0.992212	0.0152648	0.962966	1.02235	0.608505	FALSE	FALSE	77028	358	0.215736	0.509856
386.2	Peripheral or central vertigo	scores:score_c3	m1	follow-up	Phenotype tierA	sense organs	HR	1.02926	0.0176396	0.994284	1.06547	0.102047	FALSE	FALSE	77028	358	0.9912
386.2	Peripheral or central vertigo	scores:score_c3	m2	follow-up	Phenotype tierA	sense organs	HR	1.02777	0.0176437	0.99284	1.06394	0.120502	FALSE	FALSE	77028	358	0.919005
386.2	Peripheral or central vertigo	scores:score_c3	m3a	follow-up	Phenotype tierA	sense organs	HR	1.02772	0.0176465	0.992779	1.06388	0.121316	FALSE	FALSE	77028	358	0.916082
386.2	Peripheral or central vertigo	scores:score_c3	m3b	follow-up	Phenotype tierA	sense organs	HR	1.0272	0.0176483	0.992281	1.06336	0.128294	FALSE	FALSE	77028	358	0.891795
386.2	Peripheral or central vertigo	scores:score_c3	m4	follow-up	Phenotype tierA	sense organs	HR	1.02718	0.0176482	0.992261	1.06334	0.12858	FALSE	FALSE	77028	358	0.890826	0.509856
386.2	Peripheral or central vertigo	archetype:arch_comorbid_without_hypoxemia	m1	follow-up	Phenotype tierB	sense organs	HR	0.984552	0.18678	0.682734	1.4198	0.933571	FALSE	FALSE	17515	31	0.0298527
386.2	Peripheral or central vertigo	archetype:arch_comorbid_without_hypoxemia	m2	follow-up	Phenotype tierB	sense organs	HR	0.984226	0.186751	0.682546	1.41925	0.93215	FALSE	FALSE	17515	31	0.030514
386.2	Peripheral or central vertigo	archetype:arch_comorbid_without_hypoxemia	m3a	follow-up	Phenotype tierB	sense organs	HR	0.98424	0.186752	0.682554	1.41927	0.932213	FALSE	FALSE	17515	31	0.0304849
386.2	Peripheral or central vertigo	archetype:arch_comorbid_without_hypoxemia	m3b	follow-up	Phenotype tierB	sense organs	HR	0.984129	0.186743	0.68249	1.41908	0.931729	FALSE	FALSE	17515	31	0.0307104
386.2	Peripheral or central vertigo	archetype:arch_comorbid_without_hypoxemia	m4	follow-up	Phenotype tierB	sense organs	HR	0.984106	0.186741	0.682477	1.41904	0.931629	FALSE	FALSE	17515	31	0.030757	0.698877
386.2	Peripheral or central vertigo	archetype:arch_severe_but_asymptomatic	m1	follow-up	Phenotype tierB	sense organs	HR	1.00443	0.0974767	0.829747	1.21588	0.963859	FALSE	FALSE	17515	31	0.0159864
386.2	Peripheral or central vertigo	archetype:arch_severe_but_asymptomatic	m2	follow-up	Phenotype tierB	sense organs	HR	1.00416	0.0974673	0.829545	1.21554	0.966002	FALSE	FALSE	17515	31	0.0150221
386.2	Peripheral or central vertigo	archetype:arch_severe_but_asymptomatic	m3a	follow-up	Phenotype tierB	sense organs	HR	1.00415	0.0974669	0.829533	1.21552	0.966129	FALSE	FALSE	17515	31	0.0149648
386.2	Peripheral or central vertigo	archetype:arch_severe_but_asymptomatic	m3b	follow-up	Phenotype tierB	sense organs	HR	1.00416	0.0974673	0.829542	1.21553	0.966026	FALSE	FALSE	17515	31	0.0150112
386.2	Peripheral or central vertigo	archetype:arch_severe_but_asymptomatic	m4	follow-up	Phenotype tierB	sense organs	HR	1.00417	0.0974676	0.829548	1.21554	0.965964	FALSE	FALSE	17515	31	0.0150389	0.698877
386.2	Peripheral or central vertigo	archetype:arch_severe_symptomatic_otherwise_well	m1	follow-up	Phenotype tierB	sense organs	HR	0.983864	0.111592	0.790583	1.2244	0.884094	FALSE	FALSE	17515	31	0.0535014
386.2	Peripheral or central vertigo	archetype:arch_severe_symptomatic_otherwise_well	m2	follow-up	Phenotype tierB	sense organs	HR	0.984081	0.111604	0.79074	1.2247	0.885672	FALSE	FALSE	17515	31	0.0527273
386.2	Peripheral or central vertigo	archetype:arch_severe_symptomatic_otherwise_well	m3a	follow-up	Phenotype tierB	sense organs	HR	0.98406	0.111603	0.790724	1.22467	0.885516	FALSE	FALSE	17515	31	0.0528035
386.2	Peripheral or central vertigo	archetype:arch_severe_symptomatic_otherwise_well	m3b	follow-up	Phenotype tierB	sense organs	HR	0.984116	0.111606	0.790765	1.22474	0.885924	FALSE	FALSE	17515	31	0.0526037
386.2	Peripheral or central vertigo	archetype:arch_severe_symptomatic_otherwise_well	m4	follow-up	Phenotype tierB	sense organs	HR	0.984136	0.111607	0.790779	1.22477	0.886068	FALSE	FALSE	17515	31	0.0525329	0.698877
386.2	Peripheral or central vertigo	archetype:arch_symptomatic_without_hypoxemia	m1	follow-up	Phenotype tierB	sense organs	HR	0.991019	0.0897042	0.831238	1.18151	0.919891	FALSE	FALSE	17515	31	0.0362635
386.2	Peripheral or central vertigo	archetype:arch_symptomatic_without_hypoxemia	m2	follow-up	Phenotype tierB	sense organs	HR	0.99116	0.0897102	0.831347	1.18169	0.921158	FALSE	FALSE	17515	31	0.0356658
386.2	Peripheral or central vertigo	archetype:arch_symptomatic_without_hypoxemia	m3a	follow-up	Phenotype tierB	sense organs	HR	0.991159	0.0897102	0.831346	1.18169	0.92115	FALSE	FALSE	17515	31	0.0356698
386.2	Peripheral or central vertigo	archetype:arch_symptomatic_without_hypoxemia	m3b	follow-up	Phenotype tierB	sense organs	HR	0.991139	0.0897094	0.831331	1.18167	0.920971	FALSE	FALSE	17515	31	0.0357539
386.2	Peripheral or central vertigo	archetype:arch_symptomatic_without_hypoxemia	m4	follow-up	Phenotype tierB	sense organs	HR	0.991135	0.0897093	0.831328	1.18166	0.920936	FALSE	FALSE	17515	31	0.0357707	0.698877
386.2	Peripheral or central vertigo	archetype:arch_triple_high	m1	follow-up	Phenotype tierB	sense organs	HR	1.09037	0.235129	0.687749	1.72868	0.712918	FALSE	FALSE	17515	31	0.14696
386.2	Peripheral or central vertigo	archetype:arch_triple_high	m2	follow-up	Phenotype tierB	sense organs	HR	1.08981	0.235075	0.687474	1.72762	0.714462	FALSE	FALSE	17515	31	0.146021
386.2	Peripheral or central vertigo	archetype:arch_triple_high	m3a	follow-up	Phenotype tierB	sense organs	HR	1.08984	0.235078	0.687485	1.72767	0.714396	FALSE	FALSE	17515	31	0.146061
386.2	Peripheral or central vertigo	archetype:arch_triple_high	m3b	follow-up	Phenotype tierB	sense organs	HR	1.08958	0.235052	0.687358	1.72717	0.715115	FALSE	FALSE	17515	31	0.145624
386.2	Peripheral or central vertigo	archetype:arch_triple_high	m4	follow-up	Phenotype tierB	sense organs	HR	1.08961	0.235055	0.687372	1.72723	0.715029	FALSE	FALSE	17515	31	0.145676	0.698877
386.2	Peripheral or central vertigo	archetype:arch_triple_low	m1	follow-up	Phenotype tierB	sense organs	HR	1.03088	0.151487	0.766058	1.38724	0.840897	FALSE	FALSE	17515	31	0.0752572
386.2	Peripheral or central vertigo	archetype:arch_triple_low	m2	follow-up	Phenotype tierB	sense organs	HR	1.03107	0.1515	0.766179	1.38754	0.839959	FALSE	FALSE	17515	31	0.075742
386.2	Peripheral or central vertigo	archetype:arch_triple_low	m3a	follow-up	Phenotype tierB	sense organs	HR	1.03107	0.1515	0.766181	1.38754	0.839938	FALSE	FALSE	17515	31	0.0757526
386.2	Peripheral or central vertigo	archetype:arch_triple_low	m3b	follow-up	Phenotype tierB	sense organs	HR	1.03115	0.151506	0.766229	1.38766	0.839566	FALSE	FALSE	17515	31	0.075945
386.2	Peripheral or central vertigo	archetype:arch_triple_low	m4	follow-up	Phenotype tierB	sense organs	HR	1.03114	0.151505	0.766223	1.38764	0.839614	FALSE	FALSE	17515	31	0.0759201	0.698877
386.2	Peripheral or central vertigo	scores:score_c1	m1	follow-up	Phenotype tierB	sense organs	HR	0.99935	0.0320662	0.938475	1.06417	0.983819	FALSE	FALSE	17515	31	0.00708469
386.2	Peripheral or central vertigo	scores:score_c1	m2	follow-up	Phenotype tierB	sense organs	HR	0.999285	0.0320667	0.938413	1.06411	0.982201	FALSE	FALSE	17515	31	0.00779952
386.2	Peripheral or central vertigo	scores:score_c1	m3a	follow-up	Phenotype tierB	sense organs	HR	0.999278	0.0320667	0.938406	1.0641	0.982024	FALSE	FALSE	17515	31	0.00787774
386.2	Peripheral or central vertigo	scores:score_c1	m3b	follow-up	Phenotype tierB	sense organs	HR	0.999276	0.0320667	0.938404	1.0641	0.981971	FALSE	FALSE	17515	31	0.00790126
386.2	Peripheral or central vertigo	scores:score_c1	m4	follow-up	Phenotype tierB	sense organs	HR	0.999287	0.0320669	0.938415	1.06411	0.982255	FALSE	FALSE	17515	31	0.00777563	0.68666
386.2	Peripheral or central vertigo	scores:score_c2	m1	follow-up	Phenotype tierB	sense organs	HR	1.00192	0.0350062	0.935479	1.07307	0.95639	FALSE	FALSE	17515	31	0.0193648
386.2	Peripheral or central vertigo	scores:score_c2	m2	follow-up	Phenotype tierB	sense organs	HR	1.00202	0.0350067	0.935573	1.07318	0.954078	FALSE	FALSE	17515	31	0.0204159
386.2	Peripheral or central vertigo	scores:score_c2	m3a	follow-up	Phenotype tierB	sense organs	HR	1.00202	0.0350067	0.935571	1.07318	0.954125	FALSE	FALSE	17515	31	0.0203947
386.2	Peripheral or central vertigo	scores:score_c2	m3b	follow-up	Phenotype tierB	sense organs	HR	1.00199	0.0350067	0.93555	1.07316	0.954631	FALSE	FALSE	17515	31	0.0201643
386.2	Peripheral or central vertigo	scores:score_c2	m4	follow-up	Phenotype tierB	sense organs	HR	1.002	0.0350068	0.935556	1.07316	0.954498	FALSE	FALSE	17515	31	0.020225	0.68666
386.2	Peripheral or central vertigo	scores:score_c3	m1	follow-up	Phenotype tierB	sense organs	HR	1.01351	0.0379171	0.940916	1.09169	0.723495	FALSE	FALSE	17515	31	0.140564
386.2	Peripheral or central vertigo	scores:score_c3	m2	follow-up	Phenotype tierB	sense organs	HR	1.0132	0.037918	0.940635	1.09137	0.729373	FALSE	FALSE	17515	31	0.13705
386.2	Peripheral or central vertigo	scores:score_c3	m3a	follow-up	Phenotype tierB	sense organs	HR	1.01322	0.0379191	0.940646	1.09139	0.729121	FALSE	FALSE	17515	31	0.1372
386.2	Peripheral or central vertigo	scores:score_c3	m3b	follow-up	Phenotype tierB	sense organs	HR	1.01311	0.0379193	0.940543	1.09127	0.731281	FALSE	FALSE	17515	31	0.135915
386.2	Peripheral or central vertigo	scores:score_c3	m4	follow-up	Phenotype tierB	sense organs	HR	1.0131	0.0379193	0.940539	1.09127	0.731365	FALSE	FALSE	17515	31	0.135866	0.68666
386.9	Dizziness and giddiness (Light-headedness and vertigo)	0-2 hr/night_vs_4plus	m3	180-day landmark	CPAP landmark	sense organs	HR	1.01086	0.0320577	0.9493	1.07641	0.736166	FALSE	FALSE	66886	2157	0.133024		180	TRUE
386.9	Dizziness and giddiness (Light-headedness and vertigo)	0-2 hr/night_vs_4plus	m4	180-day landmark	CPAP landmark	sense organs	HR	1.01108	0.0320601	0.949505	1.07665	0.73101	FALSE	FALSE	66886	2157	0.136077		180	TRUE
386.9	Dizziness and giddiness (Light-headedness and vertigo)	2-4 hr/night_vs_4plus	m3	180-day landmark	CPAP landmark	sense organs	HR	0.964528	0.0382709	0.894826	1.03966	0.345327	FALSE	FALSE	66886	2157	0.46177		180	TRUE
386.9	Dizziness and giddiness (Light-headedness and vertigo)	2-4 hr/night_vs_4plus	m4	180-day landmark	CPAP landmark	sense organs	HR	0.964729	0.0382737	0.895007	1.03988	0.348144	FALSE	FALSE	66886	2157	0.458241		180	TRUE
386.9	Dizziness and giddiness (Light-headedness and vertigo)	adherence_omnibus	m3	180-day landmark	CPAP landmark	sense organs	HR	3.3927				0.49438	FALSE	FALSE	66886	2157	0.305939		180	TRUE
386.9	Dizziness and giddiness (Light-headedness and vertigo)	adherence_omnibus	m4	180-day landmark	CPAP landmark	sense organs	HR	3.35647				0.500035	FALSE	FALSE	66886	2157	0.301		180	TRUE
386.9	Dizziness and giddiness (Light-headedness and vertigo)	never-started_vs_4plus	m3	180-day landmark	CPAP landmark	sense organs	HR	1.02567	0.0216415	0.983072	1.07011	0.241581	FALSE	FALSE	66886	2157	0.616938		180	TRUE
386.9	Dizziness and giddiness (Light-headedness and vertigo)	never-started_vs_4plus	m4	180-day landmark	CPAP landmark	sense organs	HR	1.02537	0.0216428	0.982781	1.0698	0.247094	FALSE	FALSE	66886	2157	0.607138		180	TRUE
386.9	Dizziness and giddiness (Light-headedness and vertigo)	unknown_vs_4plus	m3	180-day landmark	CPAP landmark	sense organs	HR	1.04999	0.0493365	0.953211	1.15659	0.322808	FALSE	FALSE	66886	2157	0.491055		180	TRUE
386.9	Dizziness and giddiness (Light-headedness and vertigo)	unknown_vs_4plus	m4	180-day landmark	CPAP landmark	sense organs	HR	1.05011	0.0493385	0.953316	1.15673	0.3217	FALSE	FALSE	66886	2157	0.492549		180	TRUE
386.9	Dizziness and giddiness (Light-headedness and vertigo)	0-2 hr/night_vs_4plus	m3	90-day landmark	CPAP landmark	sense organs	HR	0.767906	0.259708	0.461577	1.27753	0.309218	FALSE	FALSE	71902	2408	0.509735		90	TRUE
386.9	Dizziness and giddiness (Light-headedness and vertigo)	0-2 hr/night_vs_4plus	m4	90-day landmark	CPAP landmark	sense organs	HR	0.769738	0.259907	0.462498	1.28108	0.313974	FALSE	FALSE	71902	2408	0.503107		90	TRUE
386.9	Dizziness and giddiness (Light-headedness and vertigo)	2-4 hr/night_vs_4plus	m3	90-day landmark	CPAP landmark	sense organs	HR	1.03156	0.297999	0.575225	1.84991	0.916954	FALSE	FALSE	71902	2408	0.0376523		90	TRUE
386.9	Dizziness and giddiness (Light-headedness and vertigo)	2-4 hr/night_vs_4plus	m4	90-day landmark	CPAP landmark	sense organs	HR	1.03123	0.297972	0.575073	1.84923	0.917791	FALSE	FALSE	71902	2408	0.0372564		90	TRUE
386.9	Dizziness and giddiness (Light-headedness and vertigo)	adherence_omnibus	m3	90-day landmark	CPAP landmark	sense organs	HR	2.50168				0.644334	FALSE	FALSE	71902	2408	0.190889		90	TRUE
386.9	Dizziness and giddiness (Light-headedness and vertigo)	adherence_omnibus	m4	90-day landmark	CPAP landmark	sense organs	HR	2.42982				0.657244	FALSE	FALSE	71902	2408	0.182273		90	TRUE
386.9	Dizziness and giddiness (Light-headedness and vertigo)	never-started_vs_4plus	m3	90-day landmark	CPAP landmark	sense organs	HR	1.0174	0.0212927	0.975819	1.06076	0.417721	FALSE	FALSE	71902	2408	0.379114		90	TRUE
386.9	Dizziness and giddiness (Light-headedness and vertigo)	never-started_vs_4plus	m4	90-day landmark	CPAP landmark	sense organs	HR	1.01711	0.0212938	0.975531	1.06045	0.425721	FALSE	FALSE	71902	2408	0.370875		90	TRUE
386.9	Dizziness and giddiness (Light-headedness and vertigo)	unknown_vs_4plus	m3	90-day landmark	CPAP landmark	sense organs	HR	0.985913	0.0213157	0.945572	1.02798	0.505688	FALSE	FALSE	71902	2408	0.296117		90	TRUE
386.9	Dizziness and giddiness (Light-headedness and vertigo)	unknown_vs_4plus	m4	90-day landmark	CPAP landmark	sense organs	HR	0.986173	0.0213166	0.94582	1.02825	0.513644	FALSE	FALSE	71902	2408	0.289338		90	TRUE
386.9	Dizziness and giddiness (Light-headedness and vertigo)	AHI≥15 vs <15	m1	follow-up	OSA severity Cox	sense organs	HR	0.971368	0.0167776	0.939945	1.00384	0.083367	FALSE	FALSE	106643	3795	1.07901
386.9	Dizziness and giddiness (Light-headedness and vertigo)	AHI≥15 vs <15	m2	follow-up	OSA severity Cox	sense organs	HR	0.972544	0.0168113	0.941021	1.00512	0.0977116	FALSE	FALSE	106643	3795	1.01005
386.9	Dizziness and giddiness (Light-headedness and vertigo)	AHI≥15 vs <15	m3	follow-up	OSA severity Cox	sense organs	HR	0.975373	0.0168184	0.943745	1.00806	0.138171	FALSE	FALSE	106643	3795	0.859582
386.9	Dizziness and giddiness (Light-headedness and vertigo)	AHI≥15 vs <15	m4	follow-up	OSA severity Cox	sense organs	HR	0.97723	0.016857	0.94547	1.01006	0.171811	FALSE	FALSE	106643	3795	0.764948
386.9	Dizziness and giddiness (Light-headedness and vertigo)	AHI≥5 vs <5	m1	follow-up	OSA severity Cox	sense organs	HR	0.981515	0.0186845	0.946221	1.01813	0.317999	FALSE	FALSE	106643	3795	0.497575
386.9	Dizziness and giddiness (Light-headedness and vertigo)	AHI≥5 vs <5	m2	follow-up	OSA severity Cox	sense organs	HR	0.978674	0.0187359	0.943387	1.01528	0.249912	FALSE	FALSE	106643	3795	0.602213
386.9	Dizziness and giddiness (Light-headedness and vertigo)	AHI≥5 vs <5	m3	follow-up	OSA severity Cox	sense organs	HR	0.980947	0.0187329	0.945584	1.01763	0.304479	FALSE	FALSE	106643	3795	0.516443
386.9	Dizziness and giddiness (Light-headedness and vertigo)	AHI≥5 vs <5	m4	follow-up	OSA severity Cox	sense organs	HR	0.982901	0.0187618	0.947414	1.01972	0.357956	FALSE	FALSE	106643	3795	0.44617
386.9	Dizziness and giddiness (Light-headedness and vertigo)	mild_vs_none	m1	follow-up	OSA severity Cox	sense organs	HR	1.01318	0.0184217	0.977249	1.05043	0.477283	FALSE	FALSE	106643	3795	0.321224
386.9	Dizziness and giddiness (Light-headedness and vertigo)	mild_vs_none	m2	follow-up	OSA severity Cox	sense organs	HR	1.00904	0.0184164	0.973264	1.04612	0.625247	FALSE	FALSE	106643	3795	0.203949
386.9	Dizziness and giddiness (Light-headedness and vertigo)	mild_vs_none	m3	follow-up	OSA severity Cox	sense organs	HR	1.00815	0.0184135	0.972417	1.0452	0.659276	FALSE	FALSE	106643	3795	0.180932
386.9	Dizziness and giddiness (Light-headedness and vertigo)	mild_vs_none	m4	follow-up	OSA severity Cox	sense organs	HR	1.008	0.0184124	0.972269	1.04504	0.665339	FALSE	FALSE	106643	3795	0.176957	0.0366472
386.9	Dizziness and giddiness (Light-headedness and vertigo)	moderate_vs_none	m1	follow-up	OSA severity Cox	sense organs	HR	1.01226	0.0209884	0.971465	1.05477	0.561483	FALSE	FALSE	106643	3795	0.250663
386.9	Dizziness and giddiness (Light-headedness and vertigo)	moderate_vs_none	m2	follow-up	OSA severity Cox	sense organs	HR	1.0079	0.0209845	0.967291	1.05022	0.707534	FALSE	FALSE	106643	3795	0.150253
386.9	Dizziness and giddiness (Light-headedness and vertigo)	moderate_vs_none	m3	follow-up	OSA severity Cox	sense organs	HR	1.00815	0.0209857	0.967522	1.05048	0.699016	FALSE	FALSE	106643	3795	0.155513
386.9	Dizziness and giddiness (Light-headedness and vertigo)	moderate_vs_none	m4	follow-up	OSA severity Cox	sense organs	HR	1.00882	0.0209917	0.968158	1.05119	0.675664	FALSE	FALSE	106643	3795	0.170269	0.0366472
386.9	Dizziness and giddiness (Light-headedness and vertigo)	omnibus	m1	follow-up	OSA severity Cox	sense organs	HR	7.95757				0.0468967	FALSE	FALSE	106643	3795	1.32886
386.9	Dizziness and giddiness (Light-headedness and vertigo)	omnibus	m2	follow-up	OSA severity Cox	sense organs	HR	6.13511				0.105219	FALSE	FALSE	106643	3795	0.977907
386.9	Dizziness and giddiness (Light-headedness and vertigo)	omnibus	m3	follow-up	OSA severity Cox	sense organs	HR	5.17939				0.159123	FALSE	FALSE	106643	3795	0.798268
386.9	Dizziness and giddiness (Light-headedness and vertigo)	omnibus	m4	follow-up	OSA severity Cox	sense organs	HR	4.72472				0.193101	FALSE	FALSE	106643	3795	0.714216	0.0366472
386.9	Dizziness and giddiness (Light-headedness and vertigo)	severe_vs_none	m1	follow-up	OSA severity Cox	sense organs	HR	0.950874	0.0197473	0.914774	0.988398	0.010744	FALSE	FALSE	106643	3795	1.96883
386.9	Dizziness and giddiness (Light-headedness and vertigo)	severe_vs_none	m2	follow-up	OSA severity Cox	sense organs	HR	0.955239	0.019792	0.918893	0.993022	0.0206814	FALSE	FALSE	106643	3795	1.68442
386.9	Dizziness and giddiness (Light-headedness and vertigo)	severe_vs_none	m3	follow-up	OSA severity Cox	sense organs	HR	0.958879	0.0198104	0.922362	0.996842	0.034039	FALSE	FALSE	106643	3795	1.46802
386.9	Dizziness and giddiness (Light-headedness and vertigo)	severe_vs_none	m4	follow-up	OSA severity Cox	sense organs	HR	0.960882	0.0198566	0.924205	0.999015	0.0444754	FALSE	FALSE	106643	3795	1.35188	0.0366472
386.9	Dizziness and giddiness (Light-headedness and vertigo)	trend	m1	follow-up	OSA severity Cox	sense organs	HR	0.983983	0.00741151	0.969793	0.998381	0.0293643	FALSE	FALSE	106643	3795	1.53218
386.9	Dizziness and giddiness (Light-headedness and vertigo)	trend	m2	follow-up	OSA severity Cox	sense organs	HR	0.984471	0.00744005	0.970219	0.998932	0.0354122	FALSE	FALSE	106643	3795	1.45085
386.9	Dizziness and giddiness (Light-headedness and vertigo)	trend	m3	follow-up	OSA severity Cox	sense organs	HR	0.98594	0.00744516	0.971658	1.00043	0.0571899	FALSE	FALSE	106643	3795	1.24268
386.9	Dizziness and giddiness (Light-headedness and vertigo)	trend	m4	follow-up	OSA severity Cox	sense organs	HR	0.986886	0.00746824	0.972545	1.00144	0.0771255	FALSE	FALSE	106643	3795	1.1128	0.0753617
386.9	Dizziness and giddiness (Light-headedness and vertigo)	omnibus	m1	follow-up	Phenotype octant_phecode	sense organs	HR	15.8226				0.0267875	FALSE	FALSE	17515	254	1.57207										7	0.01
386.9	Dizziness and giddiness (Light-headedness and vertigo)	omnibus	m2	follow-up	Phenotype octant_phecode	sense organs	HR	10.5241				0.160765	FALSE	FALSE	17515	254	0.793808										7	0.01
386.9	Dizziness and giddiness (Light-headedness and vertigo)	omnibus	m3a	follow-up	Phenotype octant_phecode	sense organs	HR	11.3427				0.124355	FALSE	FALSE	17515	254	0.905336										7	0.01
386.9	Dizziness and giddiness (Light-headedness and vertigo)	omnibus	m3b	follow-up	Phenotype octant_phecode	sense organs	HR	9.19234				0.23914	FALSE	FALSE	17515	254	0.621348										7	0.01
386.9	Dizziness and giddiness (Light-headedness and vertigo)	omnibus	m4	follow-up	Phenotype octant_phecode	sense organs	HR	8.89078				0.260593	FALSE	FALSE	17515	254	0.584037										7	0.01
386.9	Dizziness and giddiness (Light-headedness and vertigo)	one_vs_rest:comorbidity-predominant	m1	follow-up	Phenotype octant_phecode	sense organs	HR	1.14879	0.150452	0.855414	1.54279	0.356549	FALSE	FALSE	17515	254	0.447881										1	0.01	1945
386.9	Dizziness and giddiness (Light-headedness and vertigo)	one_vs_rest:high-all	m1	follow-up	Phenotype octant_phecode	sense organs	HR	1.19166	0.144661	0.897467	1.5823	0.225455	FALSE	FALSE	17515	254	0.646941										1	0.01	1900
386.9	Dizziness and giddiness (Light-headedness and vertigo)	one_vs_rest:hypoxemia-predominant	m1	follow-up	Phenotype octant_phecode	sense organs	HR	0.723173	0.146295	0.542895	0.963315	0.0267298	FALSE	FALSE	17515	254	1.573										1	0.01	2465
386.9	Dizziness and giddiness (Light-headedness and vertigo)	one_vs_rest:hypoxemic-comorbid	m1	follow-up	Phenotype octant_phecode	sense organs	HR	1.11291	0.141064	0.844085	1.46735	0.44823	FALSE	FALSE	17515	254	0.348499										1	0.01	2043
386.9	Dizziness and giddiness (Light-headedness and vertigo)	one_vs_rest:hypoxemic-symptomatic	m1	follow-up	Phenotype octant_phecode	sense organs	HR	0.920977	0.141938	0.697318	1.21637	0.561933	FALSE	FALSE	17515	254	0.250315										1	0.01	2560
386.9	Dizziness and giddiness (Light-headedness and vertigo)	one_vs_rest:mild-all	m1	follow-up	Phenotype octant_phecode	sense organs	HR	0.797295	0.146691	0.598075	1.06288	0.122524	FALSE	FALSE	17515	254	0.911778										1	0.01	2530
386.9	Dizziness and giddiness (Light-headedness and vertigo)	one_vs_rest:symptom-predominant	m1	follow-up	Phenotype octant_phecode	sense organs	HR	0.885147	0.151652	0.657551	1.19152	0.421119	FALSE	FALSE	17515	254	0.375595										1	0.01	2283
386.9	Dizziness and giddiness (Light-headedness and vertigo)	one_vs_rest:symptomatic-comorbid	m1	follow-up	Phenotype octant_phecode	sense organs	HR	1.50877	0.145557	1.13429	2.00688	0.00471843	FALSE	TRUE	17515	254	2.3262										1	0.01	1789
386.9	Dizziness and giddiness (Light-headedness and vertigo)	scores:score_c1	m1	follow-up	Phenotype tierA	sense organs	HR	0.982132	0.013494	0.956498	1.00845	0.181522	FALSE	FALSE	77028	2713	0.741071
386.9	Dizziness and giddiness (Light-headedness and vertigo)	scores:score_c1	m2	follow-up	Phenotype tierA	sense organs	HR	0.977621	0.0135258	0.952044	1.00388	0.0942565	FALSE	FALSE	77028	2713	1.02569
386.9	Dizziness and giddiness (Light-headedness and vertigo)	scores:score_c1	m3a	follow-up	Phenotype tierA	sense organs	HR	0.977417	0.0135288	0.951841	1.00368	0.0913426	FALSE	FALSE	77028	2713	1.03933
386.9	Dizziness and giddiness (Light-headedness and vertigo)	scores:score_c1	m3b	follow-up	Phenotype tierA	sense organs	HR	0.977482	0.013528	0.951905	1.00375	0.0922683	FALSE	FALSE	77028	2713	1.03495
386.9	Dizziness and giddiness (Light-headedness and vertigo)	scores:score_c1	m4	follow-up	Phenotype tierA	sense organs	HR	0.978358	0.0135446	0.952727	1.00468	0.106234	FALSE	FALSE	77028	2713	0.973737	0.502124
386.9	Dizziness and giddiness (Light-headedness and vertigo)	scores:score_c3	m1	follow-up	Phenotype tierA	sense organs	HR	1.19503	0.0154829	1.15931	1.23185	1.20479e-30	TRUE	TRUE	77028	2713	29.9191
386.9	Dizziness and giddiness (Light-headedness and vertigo)	scores:score_c3	m2	follow-up	Phenotype tierA	sense organs	HR	1.15716	0.0156674	1.12217	1.19324	1.20015e-20	TRUE	TRUE	77028	2713	19.9208
386.9	Dizziness and giddiness (Light-headedness and vertigo)	scores:score_c3	m3a	follow-up	Phenotype tierA	sense organs	HR	1.15819	0.0157508	1.12298	1.1945	1.12429e-20	TRUE	TRUE	77028	2713	19.9491
386.9	Dizziness and giddiness (Light-headedness and vertigo)	scores:score_c3	m3b	follow-up	Phenotype tierA	sense organs	HR	1.14205	0.01582	1.10719	1.17802	4.60873e-17	TRUE	TRUE	77028	2713	16.3364
386.9	Dizziness and giddiness (Light-headedness and vertigo)	scores:score_c3	m4	follow-up	Phenotype tierA	sense organs	HR	1.1419	0.0158203	1.10703	1.17786	4.97156e-17	TRUE	TRUE	77028	2713	16.3035	0.502124
386.9	Dizziness and giddiness (Light-headedness and vertigo)	archetype:arch_comorbid_without_hypoxemia	m1	follow-up	Phenotype tierB	sense organs	HR	0.973391	0.176959	0.688112	1.37694	0.878869	FALSE	FALSE	17515	254	0.056076
386.9	Dizziness and giddiness (Light-headedness and vertigo)	archetype:arch_comorbid_without_hypoxemia	m2	follow-up	Phenotype tierB	sense organs	HR	0.963783	0.176254	0.682262	1.36147	0.834219	FALSE	FALSE	17515	254	0.0787199
386.9	Dizziness and giddiness (Light-headedness and vertigo)	archetype:arch_comorbid_without_hypoxemia	m3a	follow-up	Phenotype tierB	sense organs	HR	0.963271	0.176232	0.68193	1.36069	0.831846	FALSE	FALSE	17515	254	0.0799571
386.9	Dizziness and giddiness (Light-headedness and vertigo)	archetype:arch_comorbid_without_hypoxemia	m3b	follow-up	Phenotype tierB	sense organs	HR	0.960671	0.176041	0.680343	1.3565	0.819709	FALSE	FALSE	17515	254	0.0863404
386.9	Dizziness and giddiness (Light-headedness and vertigo)	archetype:arch_comorbid_without_hypoxemia	m4	follow-up	Phenotype tierB	sense organs	HR	0.959745	0.175976	0.679774	1.35503	0.815388	FALSE	FALSE	17515	254	0.0886359	0.372471
386.9	Dizziness and giddiness (Light-headedness and vertigo)	archetype:arch_severe_but_asymptomatic	m1	follow-up	Phenotype tierB	sense organs	HR	0.999052	0.0911043	0.83568	1.19436	0.991696	FALSE	FALSE	17515	254	0.0036216
386.9	Dizziness and giddiness (Light-headedness and vertigo)	archetype:arch_severe_but_asymptomatic	m2	follow-up	Phenotype tierB	sense organs	HR	0.992545	0.0909333	0.830515	1.18619	0.934416	FALSE	FALSE	17515	254	0.0294599
386.9	Dizziness and giddiness (Light-headedness and vertigo)	archetype:arch_severe_but_asymptomatic	m3a	follow-up	Phenotype tierB	sense organs	HR	0.992314	0.0909304	0.830327	1.1859	0.932383	FALSE	FALSE	17515	254	0.0304057
386.9	Dizziness and giddiness (Light-headedness and vertigo)	archetype:arch_severe_but_asymptomatic	m3b	follow-up	Phenotype tierB	sense organs	HR	0.992464	0.0909354	0.830444	1.18609	0.9337	FALSE	FALSE	17515	254	0.0297925
386.9	Dizziness and giddiness (Light-headedness and vertigo)	archetype:arch_severe_but_asymptomatic	m4	follow-up	Phenotype tierB	sense organs	HR	0.992813	0.090948	0.830716	1.18654	0.936791	FALSE	FALSE	17515	254	0.0283571	0.372471
386.9	Dizziness and giddiness (Light-headedness and vertigo)	archetype:arch_severe_symptomatic_otherwise_well	m1	follow-up	Phenotype tierB	sense organs	HR	0.978721	0.105819	0.795399	1.20429	0.838931	FALSE	FALSE	17515	254	0.0762739
386.9	Dizziness and giddiness (Light-headedness and vertigo)	archetype:arch_severe_symptomatic_otherwise_well	m2	follow-up	Phenotype tierB	sense organs	HR	0.984384	0.106091	0.799576	1.21191	0.882064	FALSE	FALSE	17515	254	0.0544999
386.9	Dizziness and giddiness (Light-headedness and vertigo)	archetype:arch_severe_symptomatic_otherwise_well	m3a	follow-up	Phenotype tierB	sense organs	HR	0.98427	0.106094	0.799478	1.21178	0.881206	FALSE	FALSE	17515	254	0.0549228
386.9	Dizziness and giddiness (Light-headedness and vertigo)	archetype:arch_severe_symptomatic_otherwise_well	m3b	follow-up	Phenotype tierB	sense organs	HR	0.985616	0.106157	0.800473	1.21358	0.891445	FALSE	FALSE	17515	254	0.0499056
386.9	Dizziness and giddiness (Light-headedness and vertigo)	archetype:arch_severe_symptomatic_otherwise_well	m4	follow-up	Phenotype tierB	sense organs	HR	0.986453	0.106201	0.801083	1.21472	0.897807	FALSE	FALSE	17515	254	0.0468172	0.372471
386.9	Dizziness and giddiness (Light-headedness and vertigo)	archetype:arch_symptomatic_without_hypoxemia	m1	follow-up	Phenotype tierB	sense organs	HR	1.0605	0.0846083	0.898443	1.25178	0.487544	FALSE	FALSE	17515	254	0.311986
386.9	Dizziness and giddiness (Light-headedness and vertigo)	archetype:arch_symptomatic_without_hypoxemia	m2	follow-up	Phenotype tierB	sense organs	HR	1.06443	0.0847535	0.901515	1.25678	0.461322	FALSE	FALSE	17515	254	0.335996
386.9	Dizziness and giddiness (Light-headedness and vertigo)	archetype:arch_symptomatic_without_hypoxemia	m3a	follow-up	Phenotype tierB	sense organs	HR	1.06467	0.0847618	0.901708	1.25708	0.45972	FALSE	FALSE	17515	254	0.337507
386.9	Dizziness and giddiness (Light-headedness and vertigo)	archetype:arch_symptomatic_without_hypoxemia	m3b	follow-up	Phenotype tierB	sense organs	HR	1.06411	0.0847463	0.901259	1.25638	0.463427	FALSE	FALSE	17515	254	0.334019
386.9	Dizziness and giddiness (Light-headedness and vertigo)	archetype:arch_symptomatic_without_hypoxemia	m4	follow-up	Phenotype tierB	sense organs	HR	1.06374	0.0847373	0.900965	1.25593	0.465859	FALSE	FALSE	17515	254	0.331745	0.372471
386.9	Dizziness and giddiness (Light-headedness and vertigo)	archetype:arch_triple_high	m1	follow-up	Phenotype tierB	sense organs	HR	1.09075	0.218028	0.711439	1.67228	0.690336	FALSE	FALSE	17515	254	0.16094
386.9	Dizziness and giddiness (Light-headedness and vertigo)	archetype:arch_triple_high	m2	follow-up	Phenotype tierB	sense organs	HR	1.07701	0.216965	0.703942	1.64778	0.732413	FALSE	FALSE	17515	254	0.135244
386.9	Dizziness and giddiness (Light-headedness and vertigo)	archetype:arch_triple_high	m3a	follow-up	Phenotype tierB	sense organs	HR	1.07671	0.216964	0.703752	1.64733	0.733354	FALSE	FALSE	17515	254	0.134686
386.9	Dizziness and giddiness (Light-headedness and vertigo)	archetype:arch_triple_high	m3b	follow-up	Phenotype tierB	sense organs	HR	1.07149	0.216567	0.700884	1.63806	0.74985	FALSE	FALSE	17515	254	0.125025
386.9	Dizziness and giddiness (Light-headedness and vertigo)	archetype:arch_triple_high	m4	follow-up	Phenotype tierB	sense organs	HR	1.07249	0.21665	0.701421	1.63985	0.746692	FALSE	FALSE	17515	254	0.126858	0.372471
386.9	Dizziness and giddiness (Light-headedness and vertigo)	archetype:arch_triple_low	m1	follow-up	Phenotype tierB	sense organs	HR	0.943967	0.143968	0.711887	1.2517	0.68876	FALSE	FALSE	17515	254	0.161932
386.9	Dizziness and giddiness (Light-headedness and vertigo)	archetype:arch_triple_low	m2	follow-up	Phenotype tierB	sense organs	HR	0.948323	0.14426	0.714762	1.2582	0.713017	FALSE	FALSE	17515	254	0.1469
386.9	Dizziness and giddiness (Light-headedness and vertigo)	archetype:arch_triple_low	m3a	follow-up	Phenotype tierB	sense organs	HR	0.94849	0.144274	0.71487	1.25846	0.713954	FALSE	FALSE	17515	254	0.14633
386.9	Dizziness and giddiness (Light-headedness and vertigo)	archetype:arch_triple_low	m3b	follow-up	Phenotype tierB	sense organs	HR	0.949913	0.144369	0.715808	1.26058	0.721897	FALSE	FALSE	17515	254	0.141525
386.9	Dizziness and giddiness (Light-headedness and vertigo)	archetype:arch_triple_low	m4	follow-up	Phenotype tierB	sense organs	HR	0.949587	0.144349	0.715591	1.2601	0.72008	FALSE	FALSE	17515	254	0.142619	0.372471
386.9	Dizziness and giddiness (Light-headedness and vertigo)	scores:score_c1	m1	follow-up	Phenotype tierB	sense organs	HR	0.984404	0.0302345	0.927765	1.0445	0.603138	FALSE	FALSE	17515	254	0.219583
386.9	Dizziness and giddiness (Light-headedness and vertigo)	scores:score_c1	m2	follow-up	Phenotype tierB	sense organs	HR	0.982856	0.0302493	0.926278	1.04289	0.567538	FALSE	FALSE	17515	254	0.246005
386.9	Dizziness and giddiness (Light-headedness and vertigo)	scores:score_c1	m3a	follow-up	Phenotype tierB	sense organs	HR	0.982701	0.0302518	0.926128	1.04273	0.564058	FALSE	FALSE	17515	254	0.248676
386.9	Dizziness and giddiness (Light-headedness and vertigo)	scores:score_c1	m3b	follow-up	Phenotype tierB	sense organs	HR	0.982706	0.0302517	0.926133	1.04273	0.564157	FALSE	FALSE	17515	254	0.2486
386.9	Dizziness and giddiness (Light-headedness and vertigo)	scores:score_c1	m4	follow-up	Phenotype tierB	sense organs	HR	0.983221	0.0302621	0.926599	1.0433	0.576048	FALSE	FALSE	17515	254	0.239541	0.564429
386.9	Dizziness and giddiness (Light-headedness and vertigo)	scores:score_c2	m1	follow-up	Phenotype tierB	sense organs	HR	1.02743	0.0329663	0.96314	1.096	0.411809	FALSE	FALSE	17515	254	0.385304
386.9	Dizziness and giddiness (Light-headedness and vertigo)	scores:score_c2	m2	follow-up	Phenotype tierB	sense organs	HR	1.0301	0.0329907	0.965602	1.09891	0.368672	FALSE	FALSE	17515	254	0.433359
386.9	Dizziness and giddiness (Light-headedness and vertigo)	scores:score_c2	m3a	follow-up	Phenotype tierB	sense organs	HR	1.03013	0.0329934	0.965626	1.09895	0.368233	FALSE	FALSE	17515	254	0.433877
386.9	Dizziness and giddiness (Light-headedness and vertigo)	scores:score_c2	m3b	follow-up	Phenotype tierB	sense organs	HR	1.02967	0.0329947	0.965194	1.09846	0.375474	FALSE	FALSE	17515	254	0.42542
386.9	Dizziness and giddiness (Light-headedness and vertigo)	scores:score_c2	m4	follow-up	Phenotype tierB	sense organs	HR	1.02988	0.0329977	0.965379	1.09869	0.372297	FALSE	FALSE	17515	254	0.429111	0.564429
386.9	Dizziness and giddiness (Light-headedness and vertigo)	scores:score_c3	m1	follow-up	Phenotype tierB	sense organs	HR	1.06295	0.0357547	0.991009	1.14011	0.0877536	FALSE	FALSE	17515	254	1.05674
386.9	Dizziness and giddiness (Light-headedness and vertigo)	scores:score_c3	m2	follow-up	Phenotype tierB	sense organs	HR	1.05442	0.0358453	0.982881	1.13116	0.139339	FALSE	FALSE	17515	254	0.855926
386.9	Dizziness and giddiness (Light-headedness and vertigo)	scores:score_c3	m3a	follow-up	Phenotype tierB	sense organs	HR	1.05439	0.0358971	0.982754	1.13124	0.140123	FALSE	FALSE	17515	254	0.853491
386.9	Dizziness and giddiness (Light-headedness and vertigo)	scores:score_c3	m3b	follow-up	Phenotype tierB	sense organs	HR	1.05191	0.0359249	0.980387	1.12864	0.158953	FALSE	FALSE	17515	254	0.798732
386.9	Dizziness and giddiness (Light-headedness and vertigo)	scores:score_c3	m4	follow-up	Phenotype tierB	sense organs	HR	1.05175	0.0359249	0.980238	1.12847	0.160209	FALSE	FALSE	17515	254	0.795312	0.564429
388	Other disorders of ear	AHI≥15 vs <15	m1	follow-up	OSA severity Cox	sense organs	HR	0.994861	0.017905	0.960554	1.03039	0.77354	FALSE	FALSE	126386	142	0.111517
388	Other disorders of ear	AHI≥15 vs <15	m2	follow-up	OSA severity Cox	sense organs	HR	0.994872	0.0179051	0.960564	1.0304	0.773992	FALSE	FALSE	126386	142	0.111263
388	Other disorders of ear	AHI≥15 vs <15	m3	follow-up	OSA severity Cox	sense organs	HR	0.994879	0.0179051	0.960571	1.03041	0.7743	FALSE	FALSE	126386	142	0.111091
388	Other disorders of ear	AHI≥15 vs <15	m4	follow-up	OSA severity Cox	sense organs	HR	0.994884	0.0179052	0.960575	1.03042	0.774515	FALSE	FALSE	126386	142	0.11097
388	Other disorders of ear	AHI≥5 vs <5	m1	follow-up	OSA severity Cox	sense organs	HR	0.993729	0.0196735	0.956141	1.03279	0.749145	FALSE	FALSE	126386	142	0.125434
388	Other disorders of ear	AHI≥5 vs <5	m2	follow-up	OSA severity Cox	sense organs	HR	0.993737	0.0196736	0.956148	1.0328	0.749454	FALSE	FALSE	126386	142	0.125255
388	Other disorders of ear	AHI≥5 vs <5	m3	follow-up	OSA severity Cox	sense organs	HR	0.993742	0.0196736	0.956153	1.03281	0.749665	FALSE	FALSE	126386	142	0.125133
388	Other disorders of ear	AHI≥5 vs <5	m4	follow-up	OSA severity Cox	sense organs	HR	0.993747	0.0196736	0.956158	1.03281	0.749861	FALSE	FALSE	126386	142	0.125019
388	Other disorders of ear	mild_vs_none	m1	follow-up	OSA severity Cox	sense organs	HR	0.999906	0.0193812	0.962635	1.03862	0.996117	FALSE	FALSE	126386	142	0.00168961
388	Other disorders of ear	mild_vs_none	m2	follow-up	OSA severity Cox	sense organs	HR	0.999901	0.0193812	0.962631	1.03861	0.995929	FALSE	FALSE	126386	142	0.0017717
388	Other disorders of ear	mild_vs_none	m3	follow-up	OSA severity Cox	sense organs	HR	0.999898	0.0193812	0.962628	1.03861	0.995802	FALSE	FALSE	126386	142	0.00182719
388	Other disorders of ear	mild_vs_none	m4	follow-up	OSA severity Cox	sense organs	HR	0.999897	0.0193812	0.962627	1.03861	0.995764	FALSE	FALSE	126386	142	0.00184365	0.696297
388	Other disorders of ear	moderate_vs_none	m1	follow-up	OSA severity Cox	sense organs	HR	0.995872	0.0222764	0.953327	1.04032	0.852691	FALSE	FALSE	126386	142	0.0692081
388	Other disorders of ear	moderate_vs_none	m2	follow-up	OSA severity Cox	sense organs	HR	0.995872	0.0222764	0.953327	1.04032	0.852698	FALSE	FALSE	126386	142	0.0692048
388	Other disorders of ear	moderate_vs_none	m3	follow-up	OSA severity Cox	sense organs	HR	0.995873	0.0222764	0.953328	1.04032	0.852711	FALSE	FALSE	126386	142	0.0691979
388	Other disorders of ear	moderate_vs_none	m4	follow-up	OSA severity Cox	sense organs	HR	0.995874	0.0222764	0.953329	1.04032	0.852757	FALSE	FALSE	126386	142	0.0691746	0.696297
388	Other disorders of ear	omnibus	m1	follow-up	OSA severity Cox	sense organs	HR	0.0613551				0.996032	FALSE	FALSE	126386	142	0.00172688
388	Other disorders of ear	omnibus	m2	follow-up	OSA severity Cox	sense organs	HR	0.0611283				0.996053	FALSE	FALSE	126386	142	0.00171741
388	Other disorders of ear	omnibus	m3	follow-up	OSA severity Cox	sense organs	HR	0.0609737				0.996068	FALSE	FALSE	126386	142	0.00171097
388	Other disorders of ear	omnibus	m4	follow-up	OSA severity Cox	sense organs	HR	0.0608626				0.996079	FALSE	FALSE	126386	142	0.00170634	0.696297
388	Other disorders of ear	severe_vs_none	m1	follow-up	OSA severity Cox	sense organs	HR	0.996532	0.0211236	0.956116	1.03866	0.86936	FALSE	FALSE	126386	142	0.0608002
388	Other disorders of ear	severe_vs_none	m2	follow-up	OSA severity Cox	sense organs	HR	0.996546	0.0211238	0.95613	1.03867	0.869903	FALSE	FALSE	126386	142	0.0605291
388	Other disorders of ear	severe_vs_none	m3	follow-up	OSA severity Cox	sense organs	HR	0.996556	0.0211238	0.956139	1.03868	0.870264	FALSE	FALSE	126386	142	0.0603489
388	Other disorders of ear	severe_vs_none	m4	follow-up	OSA severity Cox	sense organs	HR	0.996562	0.0211239	0.956144	1.03869	0.870482	FALSE	FALSE	126386	142	0.0602403	0.696297
388	Other disorders of ear	trend	m1	follow-up	OSA severity Cox	sense organs	HR	0.997492	0.00791553	0.982136	1.01309	0.751035	FALSE	FALSE	126386	142	0.12434
388	Other disorders of ear	trend	m2	follow-up	OSA severity Cox	sense organs	HR	0.997497	0.00791558	0.982141	1.01309	0.751553	FALSE	FALSE	126386	142	0.124041
388	Other disorders of ear	trend	m3	follow-up	OSA severity Cox	sense organs	HR	0.997501	0.0079156	0.982145	1.0131	0.751903	FALSE	FALSE	126386	142	0.123838
388	Other disorders of ear	trend	m4	follow-up	OSA severity Cox	sense organs	HR	0.997503	0.00791564	0.982147	1.0131	0.752154	FALSE	FALSE	126386	142	0.123693	0.589851
388	Other disorders of ear	scores:score_c1	m1	follow-up	Phenotype tierA	sense organs	HR	0.998632	0.0142953	0.97104	1.02701	0.923709	FALSE	FALSE	90302	87	0.0344648
388	Other disorders of ear	scores:score_c1	m2	follow-up	Phenotype tierA	sense organs	HR	0.998629	0.0142954	0.971037	1.027	0.923519	FALSE	FALSE	90302	87	0.034554
388	Other disorders of ear	scores:score_c1	m3a	follow-up	Phenotype tierA	sense organs	HR	0.998627	0.0142954	0.971035	1.027	0.923437	FALSE	FALSE	90302	87	0.0345926
388	Other disorders of ear	scores:score_c1	m3b	follow-up	Phenotype tierA	sense organs	HR	0.998627	0.0142954	0.971036	1.027	0.923449	FALSE	FALSE	90302	87	0.0345871
388	Other disorders of ear	scores:score_c1	m4	follow-up	Phenotype tierA	sense organs	HR	0.998628	0.0142954	0.971036	1.027	0.923463	FALSE	FALSE	90302	87	0.0345804	0.614211
388	Other disorders of ear	scores:score_c3	m1	follow-up	Phenotype tierA	sense organs	HR	1.0061	0.0159596	0.975112	1.03806	0.703359	FALSE	FALSE	90302	87	0.152823
388	Other disorders of ear	scores:score_c3	m2	follow-up	Phenotype tierA	sense organs	HR	1.00606	0.0159598	0.975079	1.03803	0.704919	FALSE	FALSE	90302	87	0.151861
388	Other disorders of ear	scores:score_c3	m3a	follow-up	Phenotype tierA	sense organs	HR	1.00605	0.0159599	0.975066	1.03802	0.705549	FALSE	FALSE	90302	87	0.151473
388	Other disorders of ear	scores:score_c3	m3b	follow-up	Phenotype tierA	sense organs	HR	1.00604	0.01596	0.975053	1.038	0.706152	FALSE	FALSE	90302	87	0.151102
388	Other disorders of ear	scores:score_c3	m4	follow-up	Phenotype tierA	sense organs	HR	1.00604	0.01596	0.975053	1.038	0.706155	FALSE	FALSE	90302	87	0.1511	0.614211
389	Hearing loss	AHI≥15 vs <15	m1	follow-up	OSA severity Cox	sense organs	HR	1.00759	0.0172273	0.974134	1.04219	0.660847	FALSE	FALSE	126386	1162	0.179899
389	Hearing loss	AHI≥15 vs <15	m2	follow-up	OSA severity Cox	sense organs	HR	1.00637	0.0172298	0.972955	1.04094	0.712363	FALSE	FALSE	126386	1162	0.147298
389	Hearing loss	AHI≥15 vs <15	m3	follow-up	OSA severity Cox	sense organs	HR	1.00663	0.0172306	0.973199	1.0412	0.7015	FALSE	FALSE	126386	1162	0.153973
389	Hearing loss	AHI≥15 vs <15	m4	follow-up	OSA severity Cox	sense organs	HR	1.00702	0.0172345	0.973569	1.04161	0.684936	FALSE	FALSE	126386	1162	0.16435
389	Hearing loss	AHI≥5 vs <5	m1	follow-up	OSA severity Cox	sense organs	HR	1.01432	0.0189502	0.977341	1.05271	0.452971	FALSE	FALSE	126386	1162	0.343929
389	Hearing loss	AHI≥5 vs <5	m2	follow-up	OSA severity Cox	sense organs	HR	1.0124	0.0189622	0.975461	1.05073	0.515861	FALSE	FALSE	126386	1162	0.287467
389	Hearing loss	AHI≥5 vs <5	m3	follow-up	OSA severity Cox	sense organs	HR	1.01252	0.0189622	0.975583	1.05086	0.511607	FALSE	FALSE	126386	1162	0.291063
389	Hearing loss	AHI≥5 vs <5	m4	follow-up	OSA severity Cox	sense organs	HR	1.01292	0.0189639	0.975963	1.05128	0.498441	FALSE	FALSE	126386	1162	0.302386
389	Hearing loss	mild_vs_none	m1	follow-up	OSA severity Cox	sense organs	HR	1.00524	0.0186652	0.969127	1.04269	0.779588	FALSE	FALSE	126386	1162	0.108135
389	Hearing loss	mild_vs_none	m2	follow-up	OSA severity Cox	sense organs	HR	1.00475	0.0186643	0.968657	1.04218	0.799686	FALSE	FALSE	126386	1162	0.0970807
389	Hearing loss	mild_vs_none	m3	follow-up	OSA severity Cox	sense organs	HR	1.00458	0.0186638	0.968498	1.04201	0.806494	FALSE	FALSE	126386	1162	0.0933988
389	Hearing loss	mild_vs_none	m4	follow-up	OSA severity Cox	sense organs	HR	1.00452	0.0186636	0.96844	1.04195	0.80899	FALSE	FALSE	126386	1162	0.0920571	0.394497
389	Hearing loss	moderate_vs_none	m1	follow-up	OSA severity Cox	sense organs	HR	1.00385	0.0214425	0.962532	1.04693	0.85794	FALSE	FALSE	126386	1162	0.066543
389	Hearing loss	moderate_vs_none	m2	follow-up	OSA severity Cox	sense organs	HR	1.00257	0.0214367	0.961318	1.04559	0.904738	FALSE	FALSE	126386	1162	0.0434774
389	Hearing loss	moderate_vs_none	m3	follow-up	OSA severity Cox	sense organs	HR	1.00252	0.0214365	0.96127	1.04554	0.906618	FALSE	FALSE	126386	1162	0.0425754
389	Hearing loss	moderate_vs_none	m4	follow-up	OSA severity Cox	sense organs	HR	1.00263	0.0214373	0.961372	1.04565	0.902641	FALSE	FALSE	126386	1162	0.0444848	0.394497
389	Hearing loss	omnibus	m1	follow-up	OSA severity Cox	sense organs	HR	0.239514				0.970972	FALSE	FALSE	126386	1162	0.0127935
389	Hearing loss	omnibus	m2	follow-up	OSA severity Cox	sense organs	HR	0.189711				0.979233	FALSE	FALSE	126386	1162	0.00911401
389	Hearing loss	omnibus	m3	follow-up	OSA severity Cox	sense organs	HR	0.198465				0.977837	FALSE	FALSE	126386	1162	0.00973365
389	Hearing loss	omnibus	m4	follow-up	OSA severity Cox	sense organs	HR	0.214256				0.975256	FALSE	FALSE	126386	1162	0.0108815	0.394497
389	Hearing loss	severe_vs_none	m1	follow-up	OSA severity Cox	sense organs	HR	1.00766	0.0203316	0.9683	1.04863	0.707248	FALSE	FALSE	126386	1162	0.150428
389	Hearing loss	severe_vs_none	m2	follow-up	OSA severity Cox	sense organs	HR	1.00706	0.0203322	0.967717	1.048	0.729348	FALSE	FALSE	126386	1162	0.137065
389	Hearing loss	severe_vs_none	m3	follow-up	OSA severity Cox	sense organs	HR	1.00746	0.0203349	0.968094	1.04842	0.714861	FALSE	FALSE	126386	1162	0.145778
389	Hearing loss	severe_vs_none	m4	follow-up	OSA severity Cox	sense organs	HR	1.00791	0.0203409	0.968519	1.04891	0.698453	FALSE	FALSE	126386	1162	0.155863	0.394497
389	Hearing loss	trend	m1	follow-up	OSA severity Cox	sense organs	HR	1.00483	0.00761786	0.989934	1.01994	0.527409	FALSE	FALSE	126386	1162	0.277852
389	Hearing loss	trend	m2	follow-up	OSA severity Cox	sense organs	HR	1.0042	0.00762133	0.989313	1.01932	0.582174	FALSE	FALSE	126386	1162	0.234947
389	Hearing loss	trend	m3	follow-up	OSA severity Cox	sense organs	HR	1.00433	0.00762205	0.989437	1.01945	0.570885	FALSE	FALSE	126386	1162	0.243451
389	Hearing loss	trend	m4	follow-up	OSA severity Cox	sense organs	HR	1.00453	0.00762434	0.989634	1.01966	0.552964	FALSE	FALSE	126386	1162	0.257303	0.797296
389	Hearing loss	omnibus	m1	follow-up	Phenotype octant_phecode	sense organs	HR	2.14299				0.951504	FALSE	FALSE	20552	80	0.0215893										7	0.01
389	Hearing loss	omnibus	m2	follow-up	Phenotype octant_phecode	sense organs	HR	0.961181				0.995431	FALSE	FALSE	20552	80	0.00198898										7	0.01
389	Hearing loss	omnibus	m3a	follow-up	Phenotype octant_phecode	sense organs	HR	0.992149				0.994954	FALSE	FALSE	20552	80	0.00219692										7	0.01
389	Hearing loss	omnibus	m3b	follow-up	Phenotype octant_phecode	sense organs	HR	0.913683				0.996103	FALSE	FALSE	20552	80	0.00169557										7	0.01
389	Hearing loss	omnibus	m4	follow-up	Phenotype octant_phecode	sense organs	HR	0.896334				0.996332	FALSE	FALSE	20552	80	0.00159588										7	0.01
389	Hearing loss	scores:score_c1	m1	follow-up	Phenotype tierA	sense organs	HR	0.999404	0.0137451	0.97284	1.02669	0.965425	FALSE	FALSE	90302	874	0.0152817
389	Hearing loss	scores:score_c1	m2	follow-up	Phenotype tierA	sense organs	HR	0.997805	0.0137514	0.971271	1.02506	0.873022	FALSE	FALSE	90302	874	0.0589746
389	Hearing loss	scores:score_c1	m3a	follow-up	Phenotype tierA	sense organs	HR	0.997757	0.0137518	0.971224	1.02502	0.870295	FALSE	FALSE	90302	874	0.0603334
389	Hearing loss	scores:score_c1	m3b	follow-up	Phenotype tierA	sense organs	HR	0.997784	0.0137517	0.97125	1.02504	0.871827	FALSE	FALSE	90302	874	0.0595698
389	Hearing loss	scores:score_c1	m4	follow-up	Phenotype tierA	sense organs	HR	0.998035	0.0137531	0.971492	1.0253	0.886277	FALSE	FALSE	90302	874	0.0524304	0.521611
389	Hearing loss	scores:score_c3	m1	follow-up	Phenotype tierA	sense organs	HR	1.05349	0.0153229	1.02232	1.08561	0.000672252	FALSE	TRUE	90302	874	3.17247
389	Hearing loss	scores:score_c3	m2	follow-up	Phenotype tierA	sense organs	HR	1.04753	0.0153379	1.01651	1.0795	0.00246528	FALSE	TRUE	90302	874	2.60813
389	Hearing loss	scores:score_c3	m3a	follow-up	Phenotype tierA	sense organs	HR	1.04744	0.0153482	1.0164	1.07943	0.00252813	FALSE	TRUE	90302	874	2.5972
389	Hearing loss	scores:score_c3	m3b	follow-up	Phenotype tierA	sense organs	HR	1.04567	0.0153567	1.01467	1.07762	0.00363685	FALSE	TRUE	90302	874	2.43927
389	Hearing loss	scores:score_c3	m4	follow-up	Phenotype tierA	sense organs	HR	1.04561	0.0153566	1.01461	1.07756	0.0036776	FALSE	TRUE	90302	874	2.43444	0.521611
389	Hearing loss	archetype:arch_comorbid_without_hypoxemia	m1	follow-up	Phenotype tierB	sense organs	HR	1.02783	0.145469	0.772854	1.36692	0.850334	FALSE	FALSE	20552	80	0.0704106
389	Hearing loss	archetype:arch_comorbid_without_hypoxemia	m2	follow-up	Phenotype tierB	sense organs	HR	1.02654	0.145389	0.772006	1.36499	0.857023	FALSE	FALSE	20552	80	0.0670073
389	Hearing loss	archetype:arch_comorbid_without_hypoxemia	m3a	follow-up	Phenotype tierB	sense organs	HR	1.02651	0.145388	0.771985	1.36496	0.857171	FALSE	FALSE	20552	80	0.0669326
389	Hearing loss	archetype:arch_comorbid_without_hypoxemia	m3b	follow-up	Phenotype tierB	sense organs	HR	1.02633	0.145378	0.771862	1.36468	0.858137	FALSE	FALSE	20552	80	0.0664433
389	Hearing loss	archetype:arch_comorbid_without_hypoxemia	m4	follow-up	Phenotype tierB	sense organs	HR	1.02619	0.145369	0.771771	1.36448	0.858855	FALSE	FALSE	20552	80	0.0660803	0.751478
389	Hearing loss	archetype:arch_severe_but_asymptomatic	m1	follow-up	Phenotype tierB	sense organs	HR	1.00567	0.0924771	0.838957	1.20552	0.951226	FALSE	FALSE	20552	80	0.0217161
389	Hearing loss	archetype:arch_severe_but_asymptomatic	m2	follow-up	Phenotype tierB	sense organs	HR	1.0046	0.0924393	0.838121	1.20414	0.960444	FALSE	FALSE	20552	80	0.017528
389	Hearing loss	archetype:arch_severe_but_asymptomatic	m3a	follow-up	Phenotype tierB	sense organs	HR	1.00459	0.0924394	0.838116	1.20413	0.960493	FALSE	FALSE	20552	80	0.0175056
389	Hearing loss	archetype:arch_severe_but_asymptomatic	m3b	follow-up	Phenotype tierB	sense organs	HR	1.0046	0.09244	0.838128	1.20415	0.960363	FALSE	FALSE	20552	80	0.0175644
389	Hearing loss	archetype:arch_severe_but_asymptomatic	m4	follow-up	Phenotype tierB	sense organs	HR	1.00465	0.0924418	0.838163	1.20421	0.95997	FALSE	FALSE	20552	80	0.0177421	0.751478
389	Hearing loss	archetype:arch_severe_symptomatic_otherwise_well	m1	follow-up	Phenotype tierB	sense organs	HR	0.975295	0.107713	0.789679	1.20454	0.816355	FALSE	FALSE	20552	80	0.0881212
389	Hearing loss	archetype:arch_severe_symptomatic_otherwise_well	m2	follow-up	Phenotype tierB	sense organs	HR	0.976102	0.107755	0.790267	1.20564	0.822385	FALSE	FALSE	20552	80	0.0849247
389	Hearing loss	archetype:arch_severe_symptomatic_otherwise_well	m3a	follow-up	Phenotype tierB	sense organs	HR	0.976134	0.107757	0.79029	1.20568	0.822627	FALSE	FALSE	20552	80	0.0847972
389	Hearing loss	archetype:arch_severe_symptomatic_otherwise_well	m3b	follow-up	Phenotype tierB	sense organs	HR	0.976219	0.107762	0.790351	1.2058	0.823265	FALSE	FALSE	20552	80	0.0844604
389	Hearing loss	archetype:arch_severe_symptomatic_otherwise_well	m4	follow-up	Phenotype tierB	sense organs	HR	0.976351	0.107769	0.790447	1.20598	0.824254	FALSE	FALSE	20552	80	0.0839391	0.751478
389	Hearing loss	archetype:arch_symptomatic_without_hypoxemia	m1	follow-up	Phenotype tierB	sense organs	HR	0.98719	0.0788333	0.845858	1.15214	0.870089	FALSE	FALSE	20552	80	0.0604364
389	Hearing loss	archetype:arch_symptomatic_without_hypoxemia	m2	follow-up	Phenotype tierB	sense organs	HR	0.988044	0.0788635	0.84654	1.1532	0.878776	FALSE	FALSE	20552	80	0.0561217
389	Hearing loss	archetype:arch_symptomatic_without_hypoxemia	m3a	follow-up	Phenotype tierB	sense organs	HR	0.988048	0.0788638	0.846543	1.15321	0.878816	FALSE	FALSE	20552	80	0.0561022
389	Hearing loss	archetype:arch_symptomatic_without_hypoxemia	m3b	follow-up	Phenotype tierB	sense organs	HR	0.988009	0.0788626	0.846512	1.15316	0.878426	FALSE	FALSE	20552	80	0.0562948
389	Hearing loss	archetype:arch_symptomatic_without_hypoxemia	m4	follow-up	Phenotype tierB	sense organs	HR	0.98796	0.0788612	0.846472	1.1531	0.87793	FALSE	FALSE	20552	80	0.05654	0.751478
389	Hearing loss	archetype:arch_triple_high	m1	follow-up	Phenotype tierB	sense organs	HR	0.990411	0.183647	0.691027	1.4195	0.958155	FALSE	FALSE	20552	80	0.0185641
389	Hearing loss	archetype:arch_triple_high	m2	follow-up	Phenotype tierB	sense organs	HR	0.989137	0.18354	0.690283	1.41738	0.952548	FALSE	FALSE	20552	80	0.0211132
389	Hearing loss	archetype:arch_triple_high	m3a	follow-up	Phenotype tierB	sense organs	HR	0.989139	0.183542	0.690281	1.41739	0.952555	FALSE	FALSE	20552	80	0.0211098
389	Hearing loss	archetype:arch_triple_high	m3b	follow-up	Phenotype tierB	sense organs	HR	0.988893	0.183523	0.690135	1.41698	0.951471	FALSE	FALSE	20552	80	0.0216046
389	Hearing loss	archetype:arch_triple_high	m4	follow-up	Phenotype tierB	sense organs	HR	0.98899	0.183531	0.690192	1.41714	0.951899	FALSE	FALSE	20552	80	0.021409	0.751478
389	Hearing loss	archetype:arch_triple_low	m1	follow-up	Phenotype tierB	sense organs	HR	1.00731	0.144434	0.758963	1.33692	0.959783	FALSE	FALSE	20552	80	0.0178267
389	Hearing loss	archetype:arch_triple_low	m2	follow-up	Phenotype tierB	sense organs	HR	1.00802	0.144482	0.759428	1.33799	0.955903	FALSE	FALSE	20552	80	0.019586
389	Hearing loss	archetype:arch_triple_low	m3a	follow-up	Phenotype tierB	sense organs	HR	1.00801	0.144482	0.759421	1.33798	0.955954	FALSE	FALSE	20552	80	0.0195631
389	Hearing loss	archetype:arch_triple_low	m3b	follow-up	Phenotype tierB	sense organs	HR	1.00812	0.144489	0.75949	1.33814	0.95537	FALSE	FALSE	20552	80	0.0198283
389	Hearing loss	archetype:arch_triple_low	m4	follow-up	Phenotype tierB	sense organs	HR	1.00807	0.144486	0.759457	1.33806	0.955647	FALSE	FALSE	20552	80	0.0197026	0.751478
389	Hearing loss	scores:score_c1	m1	follow-up	Phenotype tierB	sense organs	HR	1.00052	0.0291653	0.944936	1.05938	0.985642	FALSE	FALSE	20552	80	0.00628062
389	Hearing loss	scores:score_c1	m2	follow-up	Phenotype tierB	sense organs	HR	1.00017	0.0291674	0.9446	1.05902	0.995246	FALSE	FALSE	20552	80	0.00206945
389	Hearing loss	scores:score_c1	m3a	follow-up	Phenotype tierB	sense organs	HR	1.00017	0.0291676	0.944598	1.05902	0.995296	FALSE	FALSE	20552	80	0.00204786
389	Hearing loss	scores:score_c1	m3b	follow-up	Phenotype tierB	sense organs	HR	1.00018	0.0291675	0.944602	1.05902	0.995191	FALSE	FALSE	20552	80	0.00209352
389	Hearing loss	scores:score_c1	m4	follow-up	Phenotype tierB	sense organs	HR	1.00026	0.0291683	0.944676	1.05911	0.993009	FALSE	FALSE	20552	80	0.00304688	0.753122
389	Hearing loss	scores:score_c2	m1	follow-up	Phenotype tierB	sense organs	HR	0.997871	0.0322791	0.936695	1.06304	0.947354	FALSE	FALSE	20552	80	0.0234878
389	Hearing loss	scores:score_c2	m2	follow-up	Phenotype tierB	sense organs	HR	0.998403	0.0322808	0.937192	1.06361	0.960517	FALSE	FALSE	20552	80	0.0174948
389	Hearing loss	scores:score_c2	m3a	follow-up	Phenotype tierB	sense organs	HR	0.998409	0.032281	0.937197	1.06362	0.960671	FALSE	FALSE	20552	80	0.0174255
389	Hearing loss	scores:score_c2	m3b	follow-up	Phenotype tierB	sense organs	HR	0.998379	0.0322811	0.937169	1.06359	0.959923	FALSE	FALSE	20552	80	0.0177637
389	Hearing loss	scores:score_c2	m4	follow-up	Phenotype tierB	sense organs	HR	0.998408	0.0322814	0.937195	1.06362	0.960627	FALSE	FALSE	20552	80	0.0174454	0.753122
389	Hearing loss	scores:score_c3	m1	follow-up	Phenotype tierB	sense organs	HR	1.02031	0.0334419	0.955577	1.08943	0.547709	FALSE	FALSE	20552	80	0.26145
389	Hearing loss	scores:score_c3	m2	follow-up	Phenotype tierB	sense organs	HR	1.01916	0.033447	0.954492	1.08821	0.570413	FALSE	FALSE	20552	80	0.243811
389	Hearing loss	scores:score_c3	m3a	follow-up	Phenotype tierB	sense organs	HR	1.01914	0.0334519	0.954465	1.0882	0.570856	FALSE	FALSE	20552	80	0.243474
389	Hearing loss	scores:score_c3	m3b	follow-up	Phenotype tierB	sense organs	HR	1.019	0.033455	0.954324	1.08805	0.573772	FALSE	FALSE	20552	80	0.241261
389	Hearing loss	scores:score_c3	m4	follow-up	Phenotype tierB	sense organs	HR	1.01897	0.0334549	0.954302	1.08803	0.574237	FALSE	FALSE	20552	80	0.240909	0.753122
389.1	Sensorineural hearing loss	AHI≥15 vs <15	m1	follow-up	OSA severity Cox	sense organs	HR	0.999936	0.0173156	0.966569	1.03445	0.997031	FALSE	FALSE	126386	1023	0.00129153
389.1	Sensorineural hearing loss	AHI≥15 vs <15	m2	follow-up	OSA severity Cox	sense organs	HR	0.998669	0.0173173	0.965342	1.03315	0.938713	FALSE	FALSE	126386	1023	0.027467
389.1	Sensorineural hearing loss	AHI≥15 vs <15	m3	follow-up	OSA severity Cox	sense organs	HR	0.998911	0.017318	0.965574	1.0334	0.949824	FALSE	FALSE	126386	1023	0.0223569
389.1	Sensorineural hearing loss	AHI≥15 vs <15	m4	follow-up	OSA severity Cox	sense organs	HR	0.999535	0.0173213	0.966171	1.03405	0.978584	FALSE	FALSE	126386	1023	0.0094019
389.1	Sensorineural hearing loss	AHI≥5 vs <5	m1	follow-up	OSA severity Cox	sense organs	HR	1.0136	0.0190446	0.976461	1.05215	0.47821	FALSE	FALSE	126386	1023	0.320381
389.1	Sensorineural hearing loss	AHI≥5 vs <5	m2	follow-up	OSA severity Cox	sense organs	HR	1.01165	0.0190559	0.97456	1.05014	0.543422	FALSE	FALSE	126386	1023	0.264863
389.1	Sensorineural hearing loss	AHI≥5 vs <5	m3	follow-up	OSA severity Cox	sense organs	HR	1.01177	0.0190558	0.974683	1.05028	0.539014	FALSE	FALSE	126386	1023	0.2684
389.1	Sensorineural hearing loss	AHI≥5 vs <5	m4	follow-up	OSA severity Cox	sense organs	HR	1.01241	0.0190557	0.975299	1.05094	0.517345	FALSE	FALSE	126386	1023	0.286219
389.1	Sensorineural hearing loss	mild_vs_none	m1	follow-up	OSA severity Cox	sense organs	HR	1.01326	0.0187537	0.976691	1.0512	0.482457	FALSE	FALSE	126386	1023	0.316542
389.1	Sensorineural hearing loss	mild_vs_none	m2	follow-up	OSA severity Cox	sense organs	HR	1.01281	0.0187528	0.97626	1.05073	0.497309	FALSE	FALSE	126386	1023	0.303374
389.1	Sensorineural hearing loss	mild_vs_none	m3	follow-up	OSA severity Cox	sense organs	HR	1.01266	0.0187523	0.976113	1.05057	0.502431	FALSE	FALSE	126386	1023	0.298924
389.1	Sensorineural hearing loss	mild_vs_none	m4	follow-up	OSA severity Cox	sense organs	HR	1.01256	0.0187519	0.976018	1.05046	0.50576	FALSE	FALSE	126386	1023	0.296055	0.598394
389.1	Sensorineural hearing loss	moderate_vs_none	m1	follow-up	OSA severity Cox	sense organs	HR	1.0128	0.0215436	0.970929	1.05649	0.5548	FALSE	FALSE	126386	1023	0.255863
389.1	Sensorineural hearing loss	moderate_vs_none	m2	follow-up	OSA severity Cox	sense organs	HR	1.0115	0.0215374	0.969695	1.05512	0.595332	FALSE	FALSE	126386	1023	0.225241
389.1	Sensorineural hearing loss	moderate_vs_none	m3	follow-up	OSA severity Cox	sense organs	HR	1.01146	0.0215372	0.969653	1.05507	0.59674	FALSE	FALSE	126386	1023	0.224215
389.1	Sensorineural hearing loss	moderate_vs_none	m4	follow-up	OSA severity Cox	sense organs	HR	1.01164	0.0215384	0.969822	1.05526	0.591101	FALSE	FALSE	126386	1023	0.228338	0.598394
389.1	Sensorineural hearing loss	omnibus	m1	follow-up	OSA severity Cox	sense organs	HR	1.13376				0.768931	FALSE	FALSE	126386	1023	0.114113
389.1	Sensorineural hearing loss	omnibus	m2	follow-up	OSA severity Cox	sense organs	HR	1.07241				0.783739	FALSE	FALSE	126386	1023	0.105829
389.1	Sensorineural hearing loss	omnibus	m3	follow-up	OSA severity Cox	sense organs	HR	1.03811				0.792033	FALSE	FALSE	126386	1023	0.101257
389.1	Sensorineural hearing loss	omnibus	m4	follow-up	OSA severity Cox	sense organs	HR	1.00065				0.801094	FALSE	FALSE	126386	1023	0.0963167	0.598394
389.1	Sensorineural hearing loss	severe_vs_none	m1	follow-up	OSA severity Cox	sense organs	HR	0.989274	0.020442	0.950422	1.02971	0.597833	FALSE	FALSE	126386	1023	0.22342
389.1	Sensorineural hearing loss	severe_vs_none	m2	follow-up	OSA severity Cox	sense organs	HR	0.98862	0.0204414	0.949794	1.02903	0.575532	FALSE	FALSE	126386	1023	0.23993
389.1	Sensorineural hearing loss	severe_vs_none	m3	follow-up	OSA severity Cox	sense organs	HR	0.988986	0.0204438	0.950142	1.02942	0.588001	FALSE	FALSE	126386	1023	0.230622
389.1	Sensorineural hearing loss	severe_vs_none	m4	follow-up	OSA severity Cox	sense organs	HR	0.989693	0.0204503	0.950808	1.03017	0.612409	FALSE	FALSE	126386	1023	0.212958	0.598394
389.1	Sensorineural hearing loss	trend	m1	follow-up	OSA severity Cox	sense organs	HR	1.00056	0.00765668	0.985662	1.01569	0.941214	FALSE	FALSE	126386	1023	0.0263117
389.1	Sensorineural hearing loss	trend	m2	follow-up	OSA severity Cox	sense organs	HR	0.999916	0.00765962	0.985017	1.01504	0.991269	FALSE	FALSE	126386	1023	0.00380846
389.1	Sensorineural hearing loss	trend	m3	follow-up	OSA severity Cox	sense organs	HR	1.00004	0.00766024	0.985135	1.01517	0.996093	FALSE	FALSE	126386	1023	0.00170022
389.1	Sensorineural hearing loss	trend	m4	follow-up	OSA severity Cox	sense organs	HR	1.00036	0.00766215	0.985453	1.0155	0.962112	FALSE	FALSE	126386	1023	0.0167742	0.85177
389.1	Sensorineural hearing loss	omnibus	m1	follow-up	Phenotype octant_phecode	sense organs	HR	7.14728				0.413708	FALSE	FALSE	20552	72	0.383306										7	0.01
389.1	Sensorineural hearing loss	omnibus	m2	follow-up	Phenotype octant_phecode	sense organs	HR	4.63727				0.704131	FALSE	FALSE	20552	72	0.152347										7	0.01
389.1	Sensorineural hearing loss	omnibus	m3a	follow-up	Phenotype octant_phecode	sense organs	HR	4.15827				0.761378	FALSE	FALSE	20552	72	0.1184										7	0.01
389.1	Sensorineural hearing loss	omnibus	m3b	follow-up	Phenotype octant_phecode	sense organs	HR	3.95406				0.785053	FALSE	FALSE	20552	72	0.105101										7	0.01
389.1	Sensorineural hearing loss	omnibus	m4	follow-up	Phenotype octant_phecode	sense organs	HR	3.95085				0.78542	FALSE	FALSE	20552	72	0.104898										7	0.01
389.1	Sensorineural hearing loss	scores:score_c1	m1	follow-up	Phenotype tierA	sense organs	HR	1.00451	0.0138133	0.977683	1.03208	0.744362	FALSE	FALSE	90302	774	0.128216
389.1	Sensorineural hearing loss	scores:score_c1	m2	follow-up	Phenotype tierA	sense organs	HR	1.00293	0.0138192	0.976132	1.03047	0.832197	FALSE	FALSE	90302	774	0.079774
389.1	Sensorineural hearing loss	scores:score_c1	m3a	follow-up	Phenotype tierA	sense organs	HR	1.00288	0.0138195	0.976082	1.03042	0.835071	FALSE	FALSE	90302	774	0.0782768
389.1	Sensorineural hearing loss	scores:score_c1	m3b	follow-up	Phenotype tierA	sense organs	HR	1.0029	0.0138194	0.9761	1.03044	0.834034	FALSE	FALSE	90302	774	0.0788163
389.1	Sensorineural hearing loss	scores:score_c1	m4	follow-up	Phenotype tierA	sense organs	HR	1.00331	0.0138203	0.976496	1.03086	0.811151	FALSE	FALSE	90302	774	0.0908982	0.569309
389.1	Sensorineural hearing loss	scores:score_c3	m1	follow-up	Phenotype tierA	sense organs	HR	1.05214	0.0154006	1.02086	1.08439	0.000964854	FALSE	TRUE	90302	774	3.01554
389.1	Sensorineural hearing loss	scores:score_c3	m2	follow-up	Phenotype tierA	sense organs	HR	1.04681	0.0154114	1.01566	1.07891	0.00299348	FALSE	TRUE	90302	774	2.52382
389.1	Sensorineural hearing loss	scores:score_c3	m3a	follow-up	Phenotype tierA	sense organs	HR	1.04643	0.0154196	1.01528	1.07854	0.00324645	FALSE	TRUE	90302	774	2.48859
389.1	Sensorineural hearing loss	scores:score_c3	m3b	follow-up	Phenotype tierA	sense organs	HR	1.04506	0.0154264	1.01394	1.07714	0.00427244	FALSE	TRUE	90302	774	2.36932
389.1	Sensorineural hearing loss	scores:score_c3	m4	follow-up	Phenotype tierA	sense organs	HR	1.04497	0.0154263	1.01385	1.07705	0.00435058	FALSE	TRUE	90302	774	2.36145	0.569309
389.1	Sensorineural hearing loss	archetype:arch_comorbid_without_hypoxemia	m1	follow-up	Phenotype tierB	sense organs	HR	0.990391	0.145935	0.744024	1.31834	0.947251	FALSE	FALSE	20552	72	0.0235351
389.1	Sensorineural hearing loss	archetype:arch_comorbid_without_hypoxemia	m2	follow-up	Phenotype tierB	sense organs	HR	0.989483	0.145875	0.743428	1.31697	0.942219	FALSE	FALSE	20552	72	0.025848
389.1	Sensorineural hearing loss	archetype:arch_comorbid_without_hypoxemia	m3a	follow-up	Phenotype tierB	sense organs	HR	0.989171	0.145855	0.743223	1.31651	0.940491	FALSE	FALSE	20552	72	0.0266454
389.1	Sensorineural hearing loss	archetype:arch_comorbid_without_hypoxemia	m3b	follow-up	Phenotype tierB	sense organs	HR	0.989001	0.145844	0.743111	1.31625	0.939551	FALSE	FALSE	20552	72	0.0270797
389.1	Sensorineural hearing loss	archetype:arch_comorbid_without_hypoxemia	m4	follow-up	Phenotype tierB	sense organs	HR	0.988852	0.145834	0.743014	1.31603	0.938726	FALSE	FALSE	20552	72	0.0274611	0.800763
389.1	Sensorineural hearing loss	archetype:arch_severe_but_asymptomatic	m1	follow-up	Phenotype tierB	sense organs	HR	1.02465	0.0925273	0.854705	1.22839	0.792408	FALSE	FALSE	20552	72	0.101051
389.1	Sensorineural hearing loss	archetype:arch_severe_but_asymptomatic	m2	follow-up	Phenotype tierB	sense organs	HR	1.02341	0.0924847	0.853746	1.2268	0.802389	FALSE	FALSE	20552	72	0.0956151
389.1	Sensorineural hearing loss	archetype:arch_severe_but_asymptomatic	m3a	follow-up	Phenotype tierB	sense organs	HR	1.02324	0.0924788	0.853612	1.22658	0.803788	FALSE	FALSE	20552	72	0.0948587
389.1	Sensorineural hearing loss	archetype:arch_severe_but_asymptomatic	m3b	follow-up	Phenotype tierB	sense organs	HR	1.02326	0.0924796	0.853627	1.22661	0.803624	FALSE	FALSE	20552	72	0.0949472
389.1	Sensorineural hearing loss	archetype:arch_severe_but_asymptomatic	m4	follow-up	Phenotype tierB	sense organs	HR	1.02331	0.0924814	0.853665	1.22667	0.803232	FALSE	FALSE	20552	72	0.0951591	0.800763
389.1	Sensorineural hearing loss	archetype:arch_severe_symptomatic_otherwise_well	m1	follow-up	Phenotype tierB	sense organs	HR	0.969087	0.107993	0.784222	1.19753	0.771226	FALSE	FALSE	20552	72	0.112819
389.1	Sensorineural hearing loss	archetype:arch_severe_symptomatic_otherwise_well	m2	follow-up	Phenotype tierB	sense organs	HR	0.969779	0.108029	0.784726	1.19847	0.776359	FALSE	FALSE	20552	72	0.109938
389.1	Sensorineural hearing loss	archetype:arch_severe_symptomatic_otherwise_well	m3a	follow-up	Phenotype tierB	sense organs	HR	0.969977	0.108039	0.78487	1.19874	0.777829	FALSE	FALSE	20552	72	0.109116
389.1	Sensorineural hearing loss	archetype:arch_severe_symptomatic_otherwise_well	m3b	follow-up	Phenotype tierB	sense organs	HR	0.970056	0.108044	0.784928	1.19885	0.778418	FALSE	FALSE	20552	72	0.108787
389.1	Sensorineural hearing loss	archetype:arch_severe_symptomatic_otherwise_well	m4	follow-up	Phenotype tierB	sense organs	HR	0.970194	0.108051	0.785028	1.19903	0.779441	FALSE	FALSE	20552	72	0.108217	0.800763
389.1	Sensorineural hearing loss	archetype:arch_symptomatic_without_hypoxemia	m1	follow-up	Phenotype tierB	sense organs	HR	0.997524	0.0789735	0.854478	1.16452	0.974953	FALSE	FALSE	20552	72	0.0110165
389.1	Sensorineural hearing loss	archetype:arch_symptomatic_without_hypoxemia	m2	follow-up	Phenotype tierB	sense organs	HR	0.998433	0.0790052	0.855204	1.16565	0.984161	FALSE	FALSE	20552	72	0.00693402
389.1	Sensorineural hearing loss	archetype:arch_symptomatic_without_hypoxemia	m3a	follow-up	Phenotype tierB	sense organs	HR	0.998527	0.0790084	0.855279	1.16577	0.985113	FALSE	FALSE	20552	72	0.00651397
389.1	Sensorineural hearing loss	archetype:arch_symptomatic_without_hypoxemia	m3b	follow-up	Phenotype tierB	sense organs	HR	0.998489	0.0790072	0.855248	1.16572	0.984726	FALSE	FALSE	20552	72	0.00668438
389.1	Sensorineural hearing loss	archetype:arch_symptomatic_without_hypoxemia	m4	follow-up	Phenotype tierB	sense organs	HR	0.99844	0.0790057	0.855209	1.16566	0.984232	FALSE	FALSE	20552	72	0.00690273	0.800763
389.1	Sensorineural hearing loss	archetype:arch_triple_high	m1	follow-up	Phenotype tierB	sense organs	HR	1.02721	0.183762	0.716539	1.47257	0.883856	FALSE	FALSE	20552	72	0.0536187
389.1	Sensorineural hearing loss	archetype:arch_triple_high	m2	follow-up	Phenotype tierB	sense organs	HR	1.02601	0.183665	0.715836	1.47057	0.888831	FALSE	FALSE	20552	72	0.0511807
389.1	Sensorineural hearing loss	archetype:arch_triple_high	m3a	follow-up	Phenotype tierB	sense organs	HR	1.02561	0.183635	0.715603	1.46991	0.890476	FALSE	FALSE	20552	72	0.050378
389.1	Sensorineural hearing loss	archetype:arch_triple_high	m3b	follow-up	Phenotype tierB	sense organs	HR	1.02534	0.183614	0.715442	1.46947	0.891603	FALSE	FALSE	20552	72	0.0498285
389.1	Sensorineural hearing loss	archetype:arch_triple_high	m4	follow-up	Phenotype tierB	sense organs	HR	1.0255	0.183628	0.715537	1.46974	0.890926	FALSE	FALSE	20552	72	0.0501586	0.800763
389.1	Sensorineural hearing loss	archetype:arch_triple_low	m1	follow-up	Phenotype tierB	sense organs	HR	0.970874	0.144866	0.730891	1.28965	0.838322	FALSE	FALSE	20552	72	0.0765891
389.1	Sensorineural hearing loss	archetype:arch_triple_low	m2	follow-up	Phenotype tierB	sense organs	HR	0.971461	0.144908	0.731273	1.29054	0.841626	FALSE	FALSE	20552	72	0.0748809
389.1	Sensorineural hearing loss	archetype:arch_triple_low	m3a	follow-up	Phenotype tierB	sense organs	HR	0.971593	0.144917	0.731359	1.29074	0.842372	FALSE	FALSE	20552	72	0.0744961
389.1	Sensorineural hearing loss	archetype:arch_triple_low	m3b	follow-up	Phenotype tierB	sense organs	HR	0.971686	0.144924	0.73142	1.29088	0.842898	FALSE	FALSE	20552	72	0.0742252
389.1	Sensorineural hearing loss	archetype:arch_triple_low	m4	follow-up	Phenotype tierB	sense organs	HR	0.971628	0.14492	0.731382	1.29079	0.842571	FALSE	FALSE	20552	72	0.0743937	0.800763
389.1	Sensorineural hearing loss	scores:score_c1	m1	follow-up	Phenotype tierB	sense organs	HR	1.00443	0.029223	0.948517	1.06364	0.879778	FALSE	FALSE	20552	72	0.0556269
389.1	Sensorineural hearing loss	scores:score_c1	m2	follow-up	Phenotype tierB	sense organs	HR	1.00404	0.0292253	0.948146	1.06323	0.890236	FALSE	FALSE	20552	72	0.0504951
389.1	Sensorineural hearing loss	scores:score_c1	m3a	follow-up	Phenotype tierB	sense organs	HR	1.004	0.0292254	0.948107	1.06319	0.891319	FALSE	FALSE	20552	72	0.0499667
389.1	Sensorineural hearing loss	scores:score_c1	m3b	follow-up	Phenotype tierB	sense organs	HR	1.004	0.0292254	0.948111	1.06319	0.891222	FALSE	FALSE	20552	72	0.0500139
389.1	Sensorineural hearing loss	scores:score_c1	m4	follow-up	Phenotype tierB	sense organs	HR	1.00409	0.0292259	0.948193	1.06329	0.88886	FALSE	FALSE	20552	72	0.0511665	0.734997
389.1	Sensorineural hearing loss	scores:score_c2	m1	follow-up	Phenotype tierB	sense organs	HR	0.994018	0.032335	0.932977	1.05905	0.852802	FALSE	FALSE	20552	72	0.0691517
389.1	Sensorineural hearing loss	scores:score_c2	m2	follow-up	Phenotype tierB	sense organs	HR	0.994584	0.0323362	0.933505	1.05966	0.866622	FALSE	FALSE	20552	72	0.0621705
389.1	Sensorineural hearing loss	scores:score_c2	m3a	follow-up	Phenotype tierB	sense organs	HR	0.994647	0.0323365	0.933564	1.05973	0.868159	FALSE	FALSE	20552	72	0.0614006
389.1	Sensorineural hearing loss	scores:score_c2	m3b	follow-up	Phenotype tierB	sense organs	HR	0.994613	0.0323366	0.933532	1.05969	0.867334	FALSE	FALSE	20552	72	0.0618136
389.1	Sensorineural hearing loss	scores:score_c2	m4	follow-up	Phenotype tierB	sense organs	HR	0.994648	0.032337	0.933564	1.05973	0.868195	FALSE	FALSE	20552	72	0.0613829	0.734997
389.1	Sensorineural hearing loss	scores:score_c3	m1	follow-up	Phenotype tierB	sense organs	HR	1.02742	0.0335073	0.962117	1.09716	0.41944	FALSE	FALSE	20552	72	0.37733
389.1	Sensorineural hearing loss	scores:score_c3	m2	follow-up	Phenotype tierB	sense organs	HR	1.0264	0.0335111	0.961156	1.09608	0.436742	FALSE	FALSE	20552	72	0.359775
389.1	Sensorineural hearing loss	scores:score_c3	m3a	follow-up	Phenotype tierB	sense organs	HR	1.02609	0.0335141	0.960854	1.09575	0.442227	FALSE	FALSE	20552	72	0.354355
389.1	Sensorineural hearing loss	scores:score_c3	m3b	follow-up	Phenotype tierB	sense organs	HR	1.02594	0.0335165	0.960711	1.0956	0.444824	FALSE	FALSE	20552	72	0.351812
389.1	Sensorineural hearing loss	scores:score_c3	m4	follow-up	Phenotype tierB	sense organs	HR	1.02592	0.0335163	0.960689	1.09557	0.445235	FALSE	FALSE	20552	72	0.351411	0.734997
389.2	Conductive hearing loss	AHI≥15 vs <15	m1	follow-up	OSA severity Cox	sense organs	HR	0.997795	0.0179643	0.963275	1.03355	0.902212	FALSE	FALSE	126386	58	0.0446912
389.2	Conductive hearing loss	AHI≥15 vs <15	m2	follow-up	OSA severity Cox	sense organs	HR	0.997793	0.0179644	0.963273	1.03355	0.902124	FALSE	FALSE	126386	58	0.0447338
389.2	Conductive hearing loss	AHI≥15 vs <15	m3	follow-up	OSA severity Cox	sense organs	HR	0.997795	0.0179644	0.963274	1.03355	0.902188	FALSE	FALSE	126386	58	0.0447029
389.2	Conductive hearing loss	AHI≥15 vs <15	m4	follow-up	OSA severity Cox	sense organs	HR	0.997794	0.0179644	0.963274	1.03355	0.902175	FALSE	FALSE	126386	58	0.0447092
389.2	Conductive hearing loss	AHI≥5 vs <5	m1	follow-up	OSA severity Cox	sense organs	HR	0.999193	0.0197374	0.961278	1.0386	0.967385	FALSE	FALSE	126386	58	0.0144008
389.2	Conductive hearing loss	AHI≥5 vs <5	m2	follow-up	OSA severity Cox	sense organs	HR	0.999196	0.0197374	0.961281	1.03861	0.96749	FALSE	FALSE	126386	58	0.0143533
389.2	Conductive hearing loss	AHI≥5 vs <5	m3	follow-up	OSA severity Cox	sense organs	HR	0.999197	0.0197374	0.961282	1.03861	0.96755	FALSE	FALSE	126386	58	0.0143265
389.2	Conductive hearing loss	AHI≥5 vs <5	m4	follow-up	OSA severity Cox	sense organs	HR	0.999197	0.0197374	0.961282	1.03861	0.967538	FALSE	FALSE	126386	58	0.0143319
389.2	Conductive hearing loss	mild_vs_none	m1	follow-up	OSA severity Cox	sense organs	HR	1.0018	0.0194452	0.964338	1.04072	0.926317	FALSE	FALSE	126386	58	0.0332406
389.2	Conductive hearing loss	mild_vs_none	m2	follow-up	OSA severity Cox	sense organs	HR	1.0018	0.0194452	0.964343	1.04072	0.926117	FALSE	FALSE	126386	58	0.0333343
389.2	Conductive hearing loss	mild_vs_none	m3	follow-up	OSA severity Cox	sense organs	HR	1.0018	0.0194452	0.964342	1.04072	0.926128	FALSE	FALSE	126386	58	0.0333292
389.2	Conductive hearing loss	mild_vs_none	m4	follow-up	OSA severity Cox	sense organs	HR	1.0018	0.0194452	0.964342	1.04072	0.926125	FALSE	FALSE	126386	58	0.0333302	0.914117
389.2	Conductive hearing loss	moderate_vs_none	m1	follow-up	OSA severity Cox	sense organs	HR	0.998245	0.0223506	0.955459	1.04295	0.937349	FALSE	FALSE	126386	58	0.0280987
389.2	Conductive hearing loss	moderate_vs_none	m2	follow-up	OSA severity Cox	sense organs	HR	0.998243	0.0223506	0.955457	1.04294	0.937279	FALSE	FALSE	126386	58	0.0281311
389.2	Conductive hearing loss	moderate_vs_none	m3	follow-up	OSA severity Cox	sense organs	HR	0.998243	0.0223506	0.955458	1.04294	0.937301	FALSE	FALSE	126386	58	0.0281212
389.2	Conductive hearing loss	moderate_vs_none	m4	follow-up	OSA severity Cox	sense organs	HR	0.998243	0.0223506	0.955458	1.04294	0.937298	FALSE	FALSE	126386	58	0.0281224	0.914117
389.2	Conductive hearing loss	omnibus	m1	follow-up	OSA severity Cox	sense organs	HR	0.0197051				0.999269	FALSE	FALSE	126386	58	0.000317735
389.2	Conductive hearing loss	omnibus	m2	follow-up	OSA severity Cox	sense organs	HR	0.0197724				0.999265	FALSE	FALSE	126386	58	0.000319358
389.2	Conductive hearing loss	omnibus	m3	follow-up	OSA severity Cox	sense organs	HR	0.0197557				0.999266	FALSE	FALSE	126386	58	0.000318955
389.2	Conductive hearing loss	omnibus	m4	follow-up	OSA severity Cox	sense organs	HR	0.0197591				0.999266	FALSE	FALSE	126386	58	0.000319036	0.914117
389.2	Conductive hearing loss	severe_vs_none	m1	follow-up	OSA severity Cox	sense organs	HR	0.998511	0.021194	0.957883	1.04086	0.943938	FALSE	FALSE	126386	58	0.0250566
389.2	Conductive hearing loss	severe_vs_none	m2	follow-up	OSA severity Cox	sense organs	HR	0.99851	0.0211941	0.957882	1.04086	0.943899	FALSE	FALSE	126386	58	0.0250742
389.2	Conductive hearing loss	severe_vs_none	m3	follow-up	OSA severity Cox	sense organs	HR	0.998511	0.0211941	0.957883	1.04086	0.943955	FALSE	FALSE	126386	58	0.0250485
389.2	Conductive hearing loss	severe_vs_none	m4	follow-up	OSA severity Cox	sense organs	HR	0.998511	0.0211941	0.957883	1.04086	0.943943	FALSE	FALSE	126386	58	0.0250545	0.914117
389.2	Conductive hearing loss	trend	m1	follow-up	OSA severity Cox	sense organs	HR	0.999229	0.00794154	0.983796	1.0149	0.922617	FALSE	FALSE	126386	58	0.0349785
389.2	Conductive hearing loss	trend	m2	follow-up	OSA severity Cox	sense organs	HR	0.999229	0.00794155	0.983796	1.0149	0.922606	FALSE	FALSE	126386	58	0.0349839
389.2	Conductive hearing loss	trend	m3	follow-up	OSA severity Cox	sense organs	HR	0.999229	0.00794155	0.983797	1.0149	0.922679	FALSE	FALSE	126386	58	0.0349493
389.2	Conductive hearing loss	trend	m4	follow-up	OSA severity Cox	sense organs	HR	0.999229	0.00794156	0.983797	1.0149	0.922664	FALSE	FALSE	126386	58	0.0349566	0.96699
389.2	Conductive hearing loss	scores:score_c1	m1	follow-up	Phenotype tierA	sense organs	HR	0.999875	0.0143299	0.972183	1.02836	0.993054	FALSE	FALSE	90302	40	0.00302709
389.2	Conductive hearing loss	scores:score_c1	m2	follow-up	Phenotype tierA	sense organs	HR	0.999878	0.0143299	0.972186	1.02836	0.993195	FALSE	FALSE	90302	40	0.0029655
389.2	Conductive hearing loss	scores:score_c1	m3a	follow-up	Phenotype tierA	sense organs	HR	0.999878	0.0143299	0.972186	1.02836	0.993186	FALSE	FALSE	90302	40	0.00296932
389.2	Conductive hearing loss	scores:score_c1	m3b	follow-up	Phenotype tierA	sense organs	HR	0.999878	0.0143299	0.972186	1.02836	0.99319	FALSE	FALSE	90302	40	0.00296773
389.2	Conductive hearing loss	scores:score_c1	m4	follow-up	Phenotype tierA	sense organs	HR	0.999877	0.01433	0.972185	1.02836	0.993168	FALSE	FALSE	90302	40	0.00297727	0.812492
389.2	Conductive hearing loss	scores:score_c3	m1	follow-up	Phenotype tierA	sense organs	HR	0.9988	0.0159994	0.967966	1.03062	0.940192	FALSE	FALSE	90302	40	0.0267836
389.2	Conductive hearing loss	scores:score_c3	m2	follow-up	Phenotype tierA	sense organs	HR	0.998801	0.0159995	0.967966	1.03062	0.940213	FALSE	FALSE	90302	40	0.0267736
389.2	Conductive hearing loss	scores:score_c3	m3a	follow-up	Phenotype tierA	sense organs	HR	0.998804	0.0159996	0.967969	1.03062	0.940359	FALSE	FALSE	90302	40	0.0267064
389.2	Conductive hearing loss	scores:score_c3	m3b	follow-up	Phenotype tierA	sense organs	HR	0.998801	0.0159996	0.967966	1.03062	0.940203	FALSE	FALSE	90302	40	0.0267782
389.2	Conductive hearing loss	scores:score_c3	m4	follow-up	Phenotype tierA	sense organs	HR	0.998801	0.0159996	0.967966	1.03062	0.940209	FALSE	FALSE	90302	40	0.0267758	0.812492
389.4	Tinnitus	AHI≥15 vs <15	m1	follow-up	OSA severity Cox	sense organs	HR	0.97955	0.0169407	0.94756	1.01262	0.222595	FALSE	FALSE	126386	1638	0.652485
389.4	Tinnitus	AHI≥15 vs <15	m2	follow-up	OSA severity Cox	sense organs	HR	0.978769	0.0169467	0.946793	1.01182	0.205397	FALSE	FALSE	126386	1638	0.687406
389.4	Tinnitus	AHI≥15 vs <15	m3	follow-up	OSA severity Cox	sense organs	HR	0.979187	0.0169483	0.947195	1.01226	0.214611	FALSE	FALSE	126386	1638	0.668349
389.4	Tinnitus	AHI≥15 vs <15	m4	follow-up	OSA severity Cox	sense organs	HR	0.980359	0.0169561	0.948314	1.01349	0.242057	FALSE	FALSE	126386	1638	0.616082
389.4	Tinnitus	AHI≥5 vs <5	m1	follow-up	OSA severity Cox	sense organs	HR	0.987207	0.018624	0.951822	1.02391	0.489354	FALSE	FALSE	126386	1638	0.310377
389.4	Tinnitus	AHI≥5 vs <5	m2	follow-up	OSA severity Cox	sense organs	HR	0.985915	0.0186373	0.950551	1.02259	0.446574	FALSE	FALSE	126386	1638	0.350106
389.4	Tinnitus	AHI≥5 vs <5	m3	follow-up	OSA severity Cox	sense organs	HR	0.98623	0.0186371	0.950855	1.02292	0.456875	FALSE	FALSE	126386	1638	0.340203
389.4	Tinnitus	AHI≥5 vs <5	m4	follow-up	OSA severity Cox	sense organs	HR	0.987453	0.0186388	0.952031	1.02419	0.498141	FALSE	FALSE	126386	1638	0.302648
389.4	Tinnitus	mild_vs_none	m1	follow-up	OSA severity Cox	sense organs	HR	1.01071	0.0183565	0.974993	1.04774	0.561688	FALSE	FALSE	126386	1638	0.250505
389.4	Tinnitus	mild_vs_none	m2	follow-up	OSA severity Cox	sense organs	HR	1.01033	0.0183562	0.974625	1.04734	0.575637	FALSE	FALSE	126386	1638	0.239851
389.4	Tinnitus	mild_vs_none	m3	follow-up	OSA severity Cox	sense organs	HR	1.01016	0.0183558	0.97446	1.04716	0.581993	FALSE	FALSE	126386	1638	0.235082
389.4	Tinnitus	mild_vs_none	m4	follow-up	OSA severity Cox	sense organs	HR	1.01001	0.0183551	0.974317	1.047	0.587503	FALSE	FALSE	126386	1638	0.23099	0.0584674
389.4	Tinnitus	moderate_vs_none	m1	follow-up	OSA severity Cox	sense organs	HR	0.999296	0.0210898	0.958832	1.04147	0.973371	FALSE	FALSE	126386	1638	0.0117218
389.4	Tinnitus	moderate_vs_none	m2	follow-up	OSA severity Cox	sense organs	HR	0.998406	0.0210876	0.957982	1.04054	0.939684	FALSE	FALSE	126386	1638	0.027018
389.4	Tinnitus	moderate_vs_none	m3	follow-up	OSA severity Cox	sense organs	HR	0.998444	0.0210879	0.958018	1.04058	0.94115	FALSE	FALSE	126386	1638	0.0263413
389.4	Tinnitus	moderate_vs_none	m4	follow-up	OSA severity Cox	sense organs	HR	0.998807	0.0210902	0.958362	1.04096	0.954866	FALSE	FALSE	126386	1638	0.0200574	0.0584674
389.4	Tinnitus	omnibus	m1	follow-up	OSA severity Cox	sense organs	HR	2.37753				0.497832	FALSE	FALSE	126386	1638	0.302918
389.4	Tinnitus	omnibus	m2	follow-up	OSA severity Cox	sense organs	HR	2.40753				0.492235	FALSE	FALSE	126386	1638	0.307827
389.4	Tinnitus	omnibus	m3	follow-up	OSA severity Cox	sense organs	HR	2.315				0.509653	FALSE	FALSE	126386	1638	0.292725
389.4	Tinnitus	omnibus	m4	follow-up	OSA severity Cox	sense organs	HR	2.11237				0.549415	FALSE	FALSE	126386	1638	0.260099	0.0584674
389.4	Tinnitus	severe_vs_none	m1	follow-up	OSA severity Cox	sense organs	HR	0.972302	0.0200214	0.934886	1.01121	0.160627	FALSE	FALSE	126386	1638	0.794181
389.4	Tinnitus	severe_vs_none	m2	follow-up	OSA severity Cox	sense organs	HR	0.971936	0.0200255	0.934528	1.01084	0.15519	FALSE	FALSE	126386	1638	0.809135
389.4	Tinnitus	severe_vs_none	m3	follow-up	OSA severity Cox	sense organs	HR	0.972479	0.0200295	0.935042	1.01142	0.163538	FALSE	FALSE	126386	1638	0.78638
389.4	Tinnitus	severe_vs_none	m4	follow-up	OSA severity Cox	sense organs	HR	0.973807	0.0200427	0.936295	1.01282	0.185411	FALSE	FALSE	126386	1638	0.731865	0.0584674
389.4	Tinnitus	trend	m1	follow-up	OSA severity Cox	sense organs	HR	0.989918	0.00749129	0.97549	1.00456	0.176171	FALSE	FALSE	126386	1638	0.754066
389.4	Tinnitus	trend	m2	follow-up	OSA severity Cox	sense organs	HR	0.989502	0.0074962	0.97507	1.00415	0.159172	FALSE	FALSE	126386	1638	0.798133
389.4	Tinnitus	trend	m3	follow-up	OSA severity Cox	sense organs	HR	0.989714	0.00749725	0.975277	1.00436	0.167876	FALSE	FALSE	126386	1638	0.775011
389.4	Tinnitus	trend	m4	follow-up	OSA severity Cox	sense organs	HR	0.990332	0.00750173	0.975877	1.005	0.195302	FALSE	FALSE	126386	1638	0.709293	0.0815687
389.4	Tinnitus	omnibus	m1	follow-up	Phenotype octant_phecode	sense organs	HR	4.29236				0.745554	FALSE	FALSE	20552	122	0.127521										7	0.01
389.4	Tinnitus	omnibus	m2	follow-up	Phenotype octant_phecode	sense organs	HR	4.19075				0.757564	FALSE	FALSE	20552	122	0.120581										7	0.01
389.4	Tinnitus	omnibus	m3a	follow-up	Phenotype octant_phecode	sense organs	HR	3.98308				0.781724	FALSE	FALSE	20552	122	0.106946										7	0.01
389.4	Tinnitus	omnibus	m3b	follow-up	Phenotype octant_phecode	sense organs	HR	3.71161				0.812331	FALSE	FALSE	20552	122	0.0902671										7	0.01
389.4	Tinnitus	omnibus	m4	follow-up	Phenotype octant_phecode	sense organs	HR	3.56873				0.827893	FALSE	FALSE	20552	122	0.082026										7	0.01
389.4	Tinnitus	scores:score_c1	m1	follow-up	Phenotype tierA	sense organs	HR	0.990815	0.0135602	0.964828	1.0175	0.496189	FALSE	FALSE	90302	1151	0.304353
389.4	Tinnitus	scores:score_c1	m2	follow-up	Phenotype tierA	sense organs	HR	0.989973	0.0135662	0.963997	1.01665	0.457574	FALSE	FALSE	90302	1151	0.339539
389.4	Tinnitus	scores:score_c1	m3a	follow-up	Phenotype tierA	sense organs	HR	0.989953	0.0135667	0.963977	1.01663	0.456682	FALSE	FALSE	90302	1151	0.340386
389.4	Tinnitus	scores:score_c1	m3b	follow-up	Phenotype tierA	sense organs	HR	0.989995	0.0135665	0.964018	1.01667	0.458562	FALSE	FALSE	90302	1151	0.338602
389.4	Tinnitus	scores:score_c1	m4	follow-up	Phenotype tierA	sense organs	HR	0.990557	0.0135688	0.96456	1.01725	0.484381	FALSE	FALSE	90302	1151	0.314813	0.054969
389.4	Tinnitus	scores:score_c3	m1	follow-up	Phenotype tierA	sense organs	HR	1.03996	0.0151159	1.0096	1.07123	0.00954182	FALSE	FALSE	90302	1151	2.02037
389.4	Tinnitus	scores:score_c3	m2	follow-up	Phenotype tierA	sense organs	HR	1.03679	0.0151518	1.00645	1.06804	0.0171151	FALSE	FALSE	90302	1151	1.76662
389.4	Tinnitus	scores:score_c3	m3a	follow-up	Phenotype tierA	sense organs	HR	1.03701	0.0151685	1.00663	1.0683	0.0165899	FALSE	FALSE	90302	1151	1.78016
389.4	Tinnitus	scores:score_c3	m3b	follow-up	Phenotype tierA	sense organs	HR	1.0353	0.0151834	1.00495	1.06658	0.0223129	FALSE	FALSE	90302	1151	1.65144
389.4	Tinnitus	scores:score_c3	m4	follow-up	Phenotype tierA	sense organs	HR	1.0352	0.0151832	1.00485	1.06647	0.0227	FALSE	FALSE	90302	1151	1.64397	0.054969
389.4	Tinnitus	archetype:arch_comorbid_without_hypoxemia	m1	follow-up	Phenotype tierB	sense organs	HR	1.03068	0.14417	0.77697	1.36723	0.833996	FALSE	FALSE	20552	122	0.0788358
389.4	Tinnitus	archetype:arch_comorbid_without_hypoxemia	m2	follow-up	Phenotype tierB	sense organs	HR	1.02983	0.144124	0.776404	1.36598	0.83838	FALSE	FALSE	20552	122	0.0765591
389.4	Tinnitus	archetype:arch_comorbid_without_hypoxemia	m3a	follow-up	Phenotype tierB	sense organs	HR	1.02944	0.144103	0.776139	1.3654	0.840436	FALSE	FALSE	20552	122	0.0754952
389.4	Tinnitus	archetype:arch_comorbid_without_hypoxemia	m3b	follow-up	Phenotype tierB	sense organs	HR	1.02913	0.144086	0.775932	1.36495	0.842046	FALSE	FALSE	20552	122	0.074664
389.4	Tinnitus	archetype:arch_comorbid_without_hypoxemia	m4	follow-up	Phenotype tierB	sense organs	HR	1.02885	0.14407	0.775748	1.36454	0.843493	FALSE	FALSE	20552	122	0.0739184	0.456374
389.4	Tinnitus	archetype:arch_severe_but_asymptomatic	m1	follow-up	Phenotype tierB	sense organs	HR	1.01278	0.0913339	0.846781	1.21132	0.889432	FALSE	FALSE	20552	122	0.0508873
389.4	Tinnitus	archetype:arch_severe_but_asymptomatic	m2	follow-up	Phenotype tierB	sense organs	HR	1.01162	0.0912991	0.845869	1.20985	0.899316	FALSE	FALSE	20552	122	0.0460877
389.4	Tinnitus	archetype:arch_severe_but_asymptomatic	m3a	follow-up	Phenotype tierB	sense organs	HR	1.01151	0.0912962	0.845786	1.20972	0.900204	FALSE	FALSE	20552	122	0.0456591
389.4	Tinnitus	archetype:arch_severe_but_asymptomatic	m3b	follow-up	Phenotype tierB	sense organs	HR	1.01155	0.0912973	0.845811	1.20976	0.899936	FALSE	FALSE	20552	122	0.0457884
389.4	Tinnitus	archetype:arch_severe_but_asymptomatic	m4	follow-up	Phenotype tierB	sense organs	HR	1.01165	0.0913011	0.845888	1.20989	0.89908	FALSE	FALSE	20552	122	0.0462018	0.456374
389.4	Tinnitus	archetype:arch_severe_symptomatic_otherwise_well	m1	follow-up	Phenotype tierB	sense organs	HR	0.958441	0.106849	0.777347	1.18172	0.691175	FALSE	FALSE	20552	122	0.160412
389.4	Tinnitus	archetype:arch_severe_symptomatic_otherwise_well	m2	follow-up	Phenotype tierB	sense organs	HR	0.959012	0.106882	0.777761	1.1825	0.695374	FALSE	FALSE	20552	122	0.157781
389.4	Tinnitus	archetype:arch_severe_symptomatic_otherwise_well	m3a	follow-up	Phenotype tierB	sense organs	HR	0.959209	0.106893	0.777904	1.18277	0.696827	FALSE	FALSE	20552	122	0.156875
389.4	Tinnitus	archetype:arch_severe_symptomatic_otherwise_well	m3b	follow-up	Phenotype tierB	sense organs	HR	0.959345	0.1069	0.778003	1.18296	0.69783	FALSE	FALSE	20552	122	0.156251
389.4	Tinnitus	archetype:arch_severe_symptomatic_otherwise_well	m4	follow-up	Phenotype tierB	sense organs	HR	0.9596	0.106914	0.778189	1.1833	0.699708	FALSE	FALSE	20552	122	0.155083	0.456374
389.4	Tinnitus	archetype:arch_symptomatic_without_hypoxemia	m1	follow-up	Phenotype tierB	sense organs	HR	1.00504	0.0781171	0.86236	1.17132	0.948723	FALSE	FALSE	20552	122	0.0228607
389.4	Tinnitus	archetype:arch_symptomatic_without_hypoxemia	m2	follow-up	Phenotype tierB	sense organs	HR	1.00605	0.0781539	0.863171	1.17259	0.938439	FALSE	FALSE	20552	122	0.0275941
389.4	Tinnitus	archetype:arch_symptomatic_without_hypoxemia	m3a	follow-up	Phenotype tierB	sense organs	HR	1.00614	0.0781568	0.863239	1.1727	0.937576	FALSE	FALSE	20552	122	0.0279936
389.4	Tinnitus	archetype:arch_symptomatic_without_hypoxemia	m3b	follow-up	Phenotype tierB	sense organs	HR	1.00607	0.0781549	0.863184	1.17261	0.938265	FALSE	FALSE	20552	122	0.0276744
389.4	Tinnitus	archetype:arch_symptomatic_without_hypoxemia	m4	follow-up	Phenotype tierB	sense organs	HR	1.00596	0.0781518	0.863094	1.17248	0.939381	FALSE	FALSE	20552	122	0.0271583	0.456374
389.4	Tinnitus	archetype:arch_triple_high	m1	follow-up	Phenotype tierB	sense organs	HR	1.00019	0.181492	0.700803	1.42748	0.999166	FALSE	FALSE	20552	122	0.000362194
389.4	Tinnitus	archetype:arch_triple_high	m2	follow-up	Phenotype tierB	sense organs	HR	0.999199	0.181418	0.700211	1.42585	0.996477	FALSE	FALSE	20552	122	0.00153277
389.4	Tinnitus	archetype:arch_triple_high	m3a	follow-up	Phenotype tierB	sense organs	HR	0.998845	0.181393	0.699998	1.42528	0.994917	FALSE	FALSE	20552	122	0.00221298
389.4	Tinnitus	archetype:arch_triple_high	m3b	follow-up	Phenotype tierB	sense organs	HR	0.998414	0.181362	0.699737	1.42458	0.993015	FALSE	FALSE	20552	122	0.00304419
389.4	Tinnitus	archetype:arch_triple_high	m4	follow-up	Phenotype tierB	sense organs	HR	0.998641	0.181381	0.699871	1.42495	0.994018	FALSE	FALSE	20552	122	0.00260557	0.456374
389.4	Tinnitus	archetype:arch_triple_low	m1	follow-up	Phenotype tierB	sense organs	HR	0.94978	0.143375	0.717104	1.25795	0.719317	FALSE	FALSE	20552	122	0.143079
389.4	Tinnitus	archetype:arch_triple_low	m2	follow-up	Phenotype tierB	sense organs	HR	0.950265	0.143411	0.71742	1.25868	0.722047	FALSE	FALSE	20552	122	0.141435
389.4	Tinnitus	archetype:arch_triple_low	m3a	follow-up	Phenotype tierB	sense organs	HR	0.9504	0.143421	0.717508	1.25889	0.722811	FALSE	FALSE	20552	122	0.140975
389.4	Tinnitus	archetype:arch_triple_low	m3b	follow-up	Phenotype tierB	sense organs	HR	0.950562	0.143433	0.717613	1.25913	0.723722	FALSE	FALSE	20552	122	0.140428
389.4	Tinnitus	archetype:arch_triple_low	m4	follow-up	Phenotype tierB	sense organs	HR	0.950463	0.143426	0.717548	1.25898	0.723166	FALSE	FALSE	20552	122	0.140762	0.456374
389.4	Tinnitus	scores:score_c1	m1	follow-up	Phenotype tierB	sense organs	HR	0.989399	0.0288836	0.934944	1.04703	0.712128	FALSE	FALSE	20552	122	0.147442
389.4	Tinnitus	scores:score_c1	m2	follow-up	Phenotype tierB	sense organs	HR	0.988985	0.0288873	0.934547	1.0466	0.701414	FALSE	FALSE	20552	122	0.154025
389.4	Tinnitus	scores:score_c1	m3a	follow-up	Phenotype tierB	sense organs	HR	0.988951	0.0288877	0.934513	1.04656	0.700527	FALSE	FALSE	20552	122	0.154575
389.4	Tinnitus	scores:score_c1	m3b	follow-up	Phenotype tierB	sense organs	HR	0.988958	0.0288876	0.93452	1.04657	0.700706	FALSE	FALSE	20552	122	0.154464
389.4	Tinnitus	scores:score_c1	m4	follow-up	Phenotype tierB	sense organs	HR	0.989121	0.0288893	0.934671	1.04674	0.704952	FALSE	FALSE	20552	122	0.15184	0.579124
389.4	Tinnitus	scores:score_c2	m1	follow-up	Phenotype tierB	sense organs	HR	1.01124	0.0319583	0.94984	1.07661	0.726573	FALSE	FALSE	20552	122	0.138721
389.4	Tinnitus	scores:score_c2	m2	follow-up	Phenotype tierB	sense organs	HR	1.01182	0.0319622	0.950382	1.07724	0.713083	FALSE	FALSE	20552	122	0.14686
389.4	Tinnitus	scores:score_c2	m3a	follow-up	Phenotype tierB	sense organs	HR	1.01187	0.0319627	0.950427	1.07729	0.711951	FALSE	FALSE	20552	122	0.14755
389.4	Tinnitus	scores:score_c2	m3b	follow-up	Phenotype tierB	sense organs	HR	1.01182	0.0319631	0.950376	1.07723	0.713192	FALSE	FALSE	20552	122	0.146794
389.4	Tinnitus	scores:score_c2	m4	follow-up	Phenotype tierB	sense organs	HR	1.01187	0.0319637	0.950428	1.07729	0.711889	FALSE	FALSE	20552	122	0.147588	0.579124
389.4	Tinnitus	scores:score_c3	m1	follow-up	Phenotype tierB	sense organs	HR	1.02657	0.0331184	0.962053	1.09542	0.42844	FALSE	FALSE	20552	122	0.36811
389.4	Tinnitus	scores:score_c3	m2	follow-up	Phenotype tierB	sense organs	HR	1.02568	0.0331372	0.961177	1.0945	0.444248	FALSE	FALSE	20552	122	0.352374
389.4	Tinnitus	scores:score_c3	m3a	follow-up	Phenotype tierB	sense organs	HR	1.02539	0.0331465	0.960889	1.09421	0.449459	FALSE	FALSE	20552	122	0.34731
389.4	Tinnitus	scores:score_c3	m3b	follow-up	Phenotype tierB	sense organs	HR	1.02514	0.0331537	0.960648	1.09397	0.453836	FALSE	FALSE	20552	122	0.343101
389.4	Tinnitus	scores:score_c3	m4	follow-up	Phenotype tierB	sense organs	HR	1.0251	0.0331535	0.96061	1.09393	0.454573	FALSE	FALSE	20552	122	0.342396	0.579124
394	Rheumatic disease of the heart valves	AHI≥15 vs <15	m1	follow-up	OSA severity Cox	circulatory system	HR	1.00164	0.0166363	0.969509	1.03484	0.921433	FALSE	FALSE	147590	68	0.035536
394	Rheumatic disease of the heart valves	AHI≥15 vs <15	m2	follow-up	OSA severity Cox	circulatory system	HR	1.00164	0.0166363	0.969504	1.03484	0.921662	FALSE	FALSE	147590	68	0.0354282
394	Rheumatic disease of the heart valves	AHI≥15 vs <15	m3	follow-up	OSA severity Cox	circulatory system	HR	1.00164	0.0166363	0.969505	1.03484	0.921613	FALSE	FALSE	147590	68	0.0354512
394	Rheumatic disease of the heart valves	AHI≥15 vs <15	m4	follow-up	OSA severity Cox	circulatory system	HR	1.00164	0.0166363	0.969509	1.03484	0.921413	FALSE	FALSE	147590	68	0.0355457
394	Rheumatic disease of the heart valves	AHI≥5 vs <5	m1	follow-up	OSA severity Cox	circulatory system	HR	1.00183	0.0183101	0.966513	1.03843	0.920553	FALSE	FALSE	147590	68	0.0359513
394	Rheumatic disease of the heart valves	AHI≥5 vs <5	m2	follow-up	OSA severity Cox	circulatory system	HR	1.00182	0.0183101	0.966503	1.03842	0.920965	FALSE	FALSE	147590	68	0.0357567
394	Rheumatic disease of the heart valves	AHI≥5 vs <5	m3	follow-up	OSA severity Cox	circulatory system	HR	1.00182	0.0183101	0.966503	1.03842	0.920974	FALSE	FALSE	147590	68	0.0357528
394	Rheumatic disease of the heart valves	AHI≥5 vs <5	m4	follow-up	OSA severity Cox	circulatory system	HR	1.00182	0.0183101	0.966507	1.03843	0.920793	FALSE	FALSE	147590	68	0.0358378
394	Rheumatic disease of the heart valves	mild_vs_none	m1	follow-up	OSA severity Cox	circulatory system	HR	0.999849	0.0179137	0.965353	1.03558	0.993275	FALSE	FALSE	147590	68	0.00293049
394	Rheumatic disease of the heart valves	mild_vs_none	m2	follow-up	OSA severity Cox	circulatory system	HR	0.999845	0.0179137	0.96535	1.03557	0.993116	FALSE	FALSE	147590	68	0.00299987
394	Rheumatic disease of the heart valves	mild_vs_none	m3	follow-up	OSA severity Cox	circulatory system	HR	0.999844	0.0179137	0.965348	1.03557	0.993055	FALSE	FALSE	147590	68	0.00302654
394	Rheumatic disease of the heart valves	mild_vs_none	m4	follow-up	OSA severity Cox	circulatory system	HR	0.999843	0.0179137	0.965348	1.03557	0.993016	FALSE	FALSE	147590	68	0.00304374	0.806839
394	Rheumatic disease of the heart valves	moderate_vs_none	m1	follow-up	OSA severity Cox	circulatory system	HR	0.999278	0.0205771	0.959779	1.0404	0.97201	FALSE	FALSE	147590	68	0.0123292
394	Rheumatic disease of the heart valves	moderate_vs_none	m2	follow-up	OSA severity Cox	circulatory system	HR	0.999267	0.020577	0.959769	1.04039	0.971591	FALSE	FALSE	147590	68	0.0125165
394	Rheumatic disease of the heart valves	moderate_vs_none	m3	follow-up	OSA severity Cox	circulatory system	HR	0.999267	0.020577	0.959768	1.04039	0.971555	FALSE	FALSE	147590	68	0.0125326
394	Rheumatic disease of the heart valves	moderate_vs_none	m4	follow-up	OSA severity Cox	circulatory system	HR	0.999268	0.020577	0.959769	1.04039	0.971595	FALSE	FALSE	147590	68	0.0125146	0.806839
394	Rheumatic disease of the heart valves	omnibus	m1	follow-up	OSA severity Cox	circulatory system	HR	0.0241279				0.99901	FALSE	FALSE	147590	68	0.000429986
394	Rheumatic disease of the heart valves	omnibus	m2	follow-up	OSA severity Cox	circulatory system	HR	0.0242177				0.999005	FALSE	FALSE	147590	68	0.000432379
394	Rheumatic disease of the heart valves	omnibus	m3	follow-up	OSA severity Cox	circulatory system	HR	0.0242574				0.999002	FALSE	FALSE	147590	68	0.00043344
394	Rheumatic disease of the heart valves	omnibus	m4	follow-up	OSA severity Cox	circulatory system	HR	0.024331				0.998998	FALSE	FALSE	147590	68	0.000435404	0.806839
394	Rheumatic disease of the heart valves	severe_vs_none	m1	follow-up	OSA severity Cox	circulatory system	HR	1.00299	0.0197695	0.96487	1.04262	0.879955	FALSE	FALSE	147590	68	0.0555396
394	Rheumatic disease of the heart valves	severe_vs_none	m2	follow-up	OSA severity Cox	circulatory system	HR	1.00299	0.0197695	0.964873	1.04262	0.879827	FALSE	FALSE	147590	68	0.0556026
394	Rheumatic disease of the heart valves	severe_vs_none	m3	follow-up	OSA severity Cox	circulatory system	HR	1.003	0.0197695	0.964875	1.04262	0.879735	FALSE	FALSE	147590	68	0.0556479
394	Rheumatic disease of the heart valves	severe_vs_none	m4	follow-up	OSA severity Cox	circulatory system	HR	1.003	0.0197696	0.96488	1.04263	0.879537	FALSE	FALSE	147590	68	0.055746	0.806839
394	Rheumatic disease of the heart valves	trend	m1	follow-up	OSA severity Cox	circulatory system	HR	1.00104	0.00739647	0.986634	1.01566	0.888134	FALSE	FALSE	147590	68	0.0515215
394	Rheumatic disease of the heart valves	trend	m2	follow-up	OSA severity Cox	circulatory system	HR	1.00104	0.00739649	0.986632	1.01566	0.888353	FALSE	FALSE	147590	68	0.0514145
394	Rheumatic disease of the heart valves	trend	m3	follow-up	OSA severity Cox	circulatory system	HR	1.00104	0.00739649	0.986632	1.01566	0.8883	FALSE	FALSE	147590	68	0.0514403
394	Rheumatic disease of the heart valves	trend	m4	follow-up	OSA severity Cox	circulatory system	HR	1.00104	0.0073965	0.986634	1.01566	0.888065	FALSE	FALSE	147590	68	0.0515555	0.875286
394	Rheumatic disease of the heart valves	scores:score_c1	m1	follow-up	Phenotype tierA	circulatory system	HR	1.00103	0.0132668	0.975334	1.0274	0.938313	FALSE	FALSE	105756	52	0.027652
394	Rheumatic disease of the heart valves	scores:score_c1	m2	follow-up	Phenotype tierA	circulatory system	HR	1.00101	0.0132668	0.97532	1.02738	0.939158	FALSE	FALSE	105756	52	0.0272612
394	Rheumatic disease of the heart valves	scores:score_c1	m3a	follow-up	Phenotype tierA	circulatory system	HR	1.00101	0.0132668	0.975319	1.02738	0.939215	FALSE	FALSE	105756	52	0.027235
394	Rheumatic disease of the heart valves	scores:score_c1	m3b	follow-up	Phenotype tierA	circulatory system	HR	1.00101	0.0132668	0.975319	1.02738	0.939214	FALSE	FALSE	105756	52	0.0272356
394	Rheumatic disease of the heart valves	scores:score_c1	m4	follow-up	Phenotype tierA	circulatory system	HR	1.00101	0.0132668	0.975321	1.02738	0.939064	FALSE	FALSE	105756	52	0.0273048	0.801451
394	Rheumatic disease of the heart valves	scores:score_c3	m1	follow-up	Phenotype tierA	circulatory system	HR	1.00608	0.0143988	0.978083	1.03488	0.673814	FALSE	FALSE	105756	52	0.17146
394	Rheumatic disease of the heart valves	scores:score_c3	m2	follow-up	Phenotype tierA	circulatory system	HR	1.00603	0.0143988	0.978034	1.03482	0.676388	FALSE	FALSE	105756	52	0.169804
394	Rheumatic disease of the heart valves	scores:score_c3	m3a	follow-up	Phenotype tierA	circulatory system	HR	1.00602	0.0143988	0.978026	1.03482	0.676769	FALSE	FALSE	105756	52	0.16956
394	Rheumatic disease of the heart valves	scores:score_c3	m3b	follow-up	Phenotype tierA	circulatory system	HR	1.00601	0.0143988	0.978016	1.03481	0.67731	FALSE	FALSE	105756	52	0.169213
394	Rheumatic disease of the heart valves	scores:score_c3	m4	follow-up	Phenotype tierA	circulatory system	HR	1.00601	0.0143988	0.978015	1.0348	0.677367	FALSE	FALSE	105756	52	0.169176	0.801451
394.2	Mitral valve disease	AHI≥15 vs <15	m1	follow-up	OSA severity Cox	circulatory system	HR	1.00623	0.0164334	0.974337	1.03917	0.705493	FALSE	FALSE	147590	435	0.151507
394.2	Mitral valve disease	AHI≥15 vs <15	m2	follow-up	OSA severity Cox	circulatory system	HR	1.00604	0.0164336	0.974153	1.03897	0.714026	FALSE	FALSE	147590	435	0.146286
394.2	Mitral valve disease	AHI≥15 vs <15	m3	follow-up	OSA severity Cox	circulatory system	HR	1.00608	0.0164337	0.974194	1.03902	0.71208	FALSE	FALSE	147590	435	0.147471
394.2	Mitral valve disease	AHI≥15 vs <15	m4	follow-up	OSA severity Cox	circulatory system	HR	1.00621	0.0164342	0.974311	1.03914	0.706618	FALSE	FALSE	147590	435	0.150815
394.2	Mitral valve disease	AHI≥5 vs <5	m1	follow-up	OSA severity Cox	circulatory system	HR	1.0105	0.0180914	0.975295	1.04697	0.563758	FALSE	FALSE	147590	435	0.248907
394.2	Mitral valve disease	AHI≥5 vs <5	m2	follow-up	OSA severity Cox	circulatory system	HR	1.01014	0.0180933	0.974948	1.04661	0.57703	FALSE	FALSE	147590	435	0.238801
394.2	Mitral valve disease	AHI≥5 vs <5	m3	follow-up	OSA severity Cox	circulatory system	HR	1.01015	0.0180933	0.974952	1.04661	0.576861	FALSE	FALSE	147590	435	0.238929
394.2	Mitral valve disease	AHI≥5 vs <5	m4	follow-up	OSA severity Cox	circulatory system	HR	1.01027	0.0180932	0.975069	1.04674	0.57236	FALSE	FALSE	147590	435	0.242331
394.2	Mitral valve disease	mild_vs_none	m1	follow-up	OSA severity Cox	circulatory system	HR	1.00288	0.0176973	0.968687	1.03827	0.871043	FALSE	FALSE	147590	435	0.0599605
394.2	Mitral valve disease	mild_vs_none	m2	follow-up	OSA severity Cox	circulatory system	HR	1.00275	0.017697	0.968569	1.03814	0.876518	FALSE	FALSE	147590	435	0.0572394
394.2	Mitral valve disease	mild_vs_none	m3	follow-up	OSA severity Cox	circulatory system	HR	1.00271	0.0176968	0.968526	1.0381	0.878519	FALSE	FALSE	147590	435	0.0562487
394.2	Mitral valve disease	mild_vs_none	m4	follow-up	OSA severity Cox	circulatory system	HR	1.00268	0.0176968	0.968503	1.03807	0.879585	FALSE	FALSE	147590	435	0.0557224	0.403262
394.2	Mitral valve disease	moderate_vs_none	m1	follow-up	OSA severity Cox	circulatory system	HR	1.00197	0.0203268	0.96284	1.0427	0.92273	FALSE	FALSE	147590	435	0.0349254
394.2	Mitral valve disease	moderate_vs_none	m2	follow-up	OSA severity Cox	circulatory system	HR	1.00171	0.0203254	0.96259	1.04242	0.932974	FALSE	FALSE	147590	435	0.0301304
394.2	Mitral valve disease	moderate_vs_none	m3	follow-up	OSA severity Cox	circulatory system	HR	1.00168	0.0203253	0.962565	1.04239	0.93402	FALSE	FALSE	147590	435	0.0296439
394.2	Mitral valve disease	moderate_vs_none	m4	follow-up	OSA severity Cox	circulatory system	HR	1.00172	0.0203254	0.962594	1.04243	0.932804	FALSE	FALSE	147590	435	0.0302095	0.403262
394.2	Mitral valve disease	omnibus	m1	follow-up	OSA severity Cox	circulatory system	HR	0.165105				0.983016	FALSE	FALSE	147590	435	0.00743957
394.2	Mitral valve disease	omnibus	m2	follow-up	OSA severity Cox	circulatory system	HR	0.159696				0.983817	FALSE	FALSE	147590	435	0.00708552
394.2	Mitral valve disease	omnibus	m3	follow-up	OSA severity Cox	circulatory system	HR	0.161863				0.983498	FALSE	FALSE	147590	435	0.00722673
394.2	Mitral valve disease	omnibus	m4	follow-up	OSA severity Cox	circulatory system	HR	0.167055				0.982724	FALSE	FALSE	147590	435	0.00756851	0.403262
394.2	Mitral valve disease	severe_vs_none	m1	follow-up	OSA severity Cox	circulatory system	HR	1.0071	0.0195284	0.969285	1.0464	0.717022	FALSE	FALSE	147590	435	0.144468
394.2	Mitral valve disease	severe_vs_none	m2	follow-up	OSA severity Cox	circulatory system	HR	1.00707	0.0195286	0.969257	1.04637	0.718093	FALSE	FALSE	147590	435	0.143819
394.2	Mitral valve disease	severe_vs_none	m3	follow-up	OSA severity Cox	circulatory system	HR	1.00716	0.0195291	0.969338	1.04646	0.714852	FALSE	FALSE	147590	435	0.145784
394.2	Mitral valve disease	severe_vs_none	m4	follow-up	OSA severity Cox	circulatory system	HR	1.0073	0.0195303	0.969475	1.04661	0.709424	FALSE	FALSE	147590	435	0.149094	0.403262
394.2	Mitral valve disease	trend	m1	follow-up	OSA severity Cox	circulatory system	HR	1.00392	0.00730674	0.989649	1.0184	0.592011	FALSE	FALSE	147590	435	0.227671
394.2	Mitral valve disease	trend	m2	follow-up	OSA severity Cox	circulatory system	HR	1.00383	0.00730727	0.989551	1.01831	0.601342	FALSE	FALSE	147590	435	0.220878
394.2	Mitral valve disease	trend	m3	follow-up	OSA severity Cox	circulatory system	HR	1.00385	0.00730741	0.989572	1.01833	0.599323	FALSE	FALSE	147590	435	0.222339
394.2	Mitral valve disease	trend	m4	follow-up	OSA severity Cox	circulatory system	HR	1.00391	0.00730769	0.989634	1.01839	0.593312	FALSE	FALSE	147590	435	0.226717	0.349631
394.2	Mitral valve disease	omnibus	m1	follow-up	Phenotype octant_phecode	circulatory system	HR	2.79509				0.903289	FALSE	FALSE	23977	41	0.0441735										7	0.01
394.2	Mitral valve disease	omnibus	m2	follow-up	Phenotype octant_phecode	circulatory system	HR	1.78075				0.970974	FALSE	FALSE	23977	41	0.0127926										7	0.01
394.2	Mitral valve disease	omnibus	m3a	follow-up	Phenotype octant_phecode	circulatory system	HR	1.68392				0.975252	FALSE	FALSE	23977	41	0.0108833										7	0.01
394.2	Mitral valve disease	omnibus	m3b	follow-up	Phenotype octant_phecode	circulatory system	HR	1.64435				0.976888	FALSE	FALSE	23977	41	0.0101554										7	0.01
394.2	Mitral valve disease	omnibus	m4	follow-up	Phenotype octant_phecode	circulatory system	HR	1.63889				0.977108	FALSE	FALSE	23977	41	0.0100572										7	0.01
394.2	Mitral valve disease	scores:score_c1	m1	follow-up	Phenotype tierA	circulatory system	HR	1.0065	0.0130997	0.980987	1.03268	0.620885	FALSE	FALSE	105756	338	0.206989
394.2	Mitral valve disease	scores:score_c1	m2	follow-up	Phenotype tierA	circulatory system	HR	1.00614	0.0131009	0.980634	1.03231	0.640317	FALSE	FALSE	105756	338	0.193605
394.2	Mitral valve disease	scores:score_c1	m3a	follow-up	Phenotype tierA	circulatory system	HR	1.00611	0.013101	0.980606	1.03228	0.641907	FALSE	FALSE	105756	338	0.192528
394.2	Mitral valve disease	scores:score_c1	m3b	follow-up	Phenotype tierA	circulatory system	HR	1.00611	0.0131009	0.980606	1.03228	0.641865	FALSE	FALSE	105756	338	0.192556
394.2	Mitral valve disease	scores:score_c1	m4	follow-up	Phenotype tierA	circulatory system	HR	1.00619	0.013101	0.98068	1.03236	0.63778	FALSE	FALSE	105756	338	0.195329	0.249681
394.2	Mitral valve disease	scores:score_c3	m1	follow-up	Phenotype tierA	circulatory system	HR	1.03552	0.0142118	1.00707	1.06476	0.0140624	FALSE	FALSE	105756	338	1.85194
394.2	Mitral valve disease	scores:score_c3	m2	follow-up	Phenotype tierA	circulatory system	HR	1.03383	0.0142124	1.00543	1.06303	0.0192418	FALSE	FALSE	105756	338	1.71575
394.2	Mitral valve disease	scores:score_c3	m3a	follow-up	Phenotype tierA	circulatory system	HR	1.0336	0.0142136	1.0052	1.0628	0.0200717	FALSE	FALSE	105756	338	1.69741
394.2	Mitral valve disease	scores:score_c3	m3b	follow-up	Phenotype tierA	circulatory system	HR	1.03325	0.0142146	1.00486	1.06244	0.0213849	FALSE	FALSE	105756	338	1.66989
394.2	Mitral valve disease	scores:score_c3	m4	follow-up	Phenotype tierA	circulatory system	HR	1.03322	0.0142146	1.00483	1.06241	0.021518	FALSE	FALSE	105756	338	1.6672	0.249681
394.2	Mitral valve disease	archetype:arch_comorbid_without_hypoxemia	m1	follow-up	Phenotype tierB	circulatory system	HR	0.998356	0.122375	0.785452	1.26897	0.989276	FALSE	FALSE	23977	41	0.00468262
394.2	Mitral valve disease	archetype:arch_comorbid_without_hypoxemia	m2	follow-up	Phenotype tierB	circulatory system	HR	0.997762	0.122342	0.785035	1.26813	0.985391	FALSE	FALSE	23977	41	0.00639158
394.2	Mitral valve disease	archetype:arch_comorbid_without_hypoxemia	m3a	follow-up	Phenotype tierB	circulatory system	HR	0.997665	0.122337	0.784967	1.268	0.984757	FALSE	FALSE	23977	41	0.00667083
394.2	Mitral valve disease	archetype:arch_comorbid_without_hypoxemia	m3b	follow-up	Phenotype tierB	circulatory system	HR	0.99761	0.122334	0.784928	1.26792	0.984395	FALSE	FALSE	23977	41	0.00683061
394.2	Mitral valve disease	archetype:arch_comorbid_without_hypoxemia	m4	follow-up	Phenotype tierB	circulatory system	HR	0.997528	0.12233	0.78487	1.2678	0.983858	FALSE	FALSE	23977	41	0.00706754	0.558312
394.2	Mitral valve disease	archetype:arch_severe_but_asymptomatic	m1	follow-up	Phenotype tierB	circulatory system	HR	1.02518	0.0866894	0.864987	1.21504	0.774224	FALSE	FALSE	23977	41	0.111133
394.2	Mitral valve disease	archetype:arch_severe_but_asymptomatic	m2	follow-up	Phenotype tierB	circulatory system	HR	1.02478	0.0866756	0.864675	1.21453	0.777616	FALSE	FALSE	23977	41	0.109235
394.2	Mitral valve disease	archetype:arch_severe_but_asymptomatic	m3a	follow-up	Phenotype tierB	circulatory system	HR	1.02475	0.0866745	0.864648	1.21449	0.777909	FALSE	FALSE	23977	41	0.109071
394.2	Mitral valve disease	archetype:arch_severe_but_asymptomatic	m3b	follow-up	Phenotype tierB	circulatory system	HR	1.02475	0.0866747	0.864653	1.2145	0.777853	FALSE	FALSE	23977	41	0.109102
394.2	Mitral valve disease	archetype:arch_severe_but_asymptomatic	m4	follow-up	Phenotype tierB	circulatory system	HR	1.02478	0.0866757	0.864674	1.21453	0.777626	FALSE	FALSE	23977	41	0.109229	0.558312
394.2	Mitral valve disease	archetype:arch_severe_symptomatic_otherwise_well	m1	follow-up	Phenotype tierB	circulatory system	HR	0.983922	0.105493	0.800138	1.20992	0.877892	FALSE	FALSE	23977	41	0.0565588
394.2	Mitral valve disease	archetype:arch_severe_symptomatic_otherwise_well	m2	follow-up	Phenotype tierB	circulatory system	HR	0.9843	0.105512	0.800415	1.21043	0.880782	FALSE	FALSE	23977	41	0.0551316
394.2	Mitral valve disease	archetype:arch_severe_symptomatic_otherwise_well	m3a	follow-up	Phenotype tierB	circulatory system	HR	0.984359	0.105515	0.800458	1.21051	0.881233	FALSE	FALSE	23977	41	0.0549092
394.2	Mitral valve disease	archetype:arch_severe_symptomatic_otherwise_well	m3b	follow-up	Phenotype tierB	circulatory system	HR	0.984391	0.105517	0.800482	1.21055	0.881478	FALSE	FALSE	23977	41	0.0547883
394.2	Mitral valve disease	archetype:arch_severe_symptomatic_otherwise_well	m4	follow-up	Phenotype tierB	circulatory system	HR	0.984469	0.105521	0.800539	1.21066	0.882075	FALSE	FALSE	23977	41	0.0544945	0.558312
394.2	Mitral valve disease	archetype:arch_symptomatic_without_hypoxemia	m1	follow-up	Phenotype tierB	circulatory system	HR	0.988467	0.0740746	0.854889	1.14292	0.875564	FALSE	FALSE	23977	41	0.0577119
394.2	Mitral valve disease	archetype:arch_symptomatic_without_hypoxemia	m2	follow-up	Phenotype tierB	circulatory system	HR	0.988781	0.0740848	0.855144	1.1433	0.878959	FALSE	FALSE	23977	41	0.0560313
394.2	Mitral valve disease	archetype:arch_symptomatic_without_hypoxemia	m3a	follow-up	Phenotype tierB	circulatory system	HR	0.988801	0.0740855	0.85516	1.14333	0.879177	FALSE	FALSE	23977	41	0.0559239
394.2	Mitral valve disease	archetype:arch_symptomatic_without_hypoxemia	m3b	follow-up	Phenotype tierB	circulatory system	HR	0.98879	0.0740852	0.85515	1.14331	0.879052	FALSE	FALSE	23977	41	0.0559853
394.2	Mitral valve disease	archetype:arch_symptomatic_without_hypoxemia	m4	follow-up	Phenotype tierB	circulatory system	HR	0.988766	0.0740844	0.855131	1.14328	0.878796	FALSE	FALSE	23977	41	0.0561118	0.558312
394.2	Mitral valve disease	archetype:arch_triple_high	m1	follow-up	Phenotype tierB	circulatory system	HR	1.03561	0.16429	0.750503	1.42902	0.831345	FALSE	FALSE	23977	41	0.0802185
394.2	Mitral valve disease	archetype:arch_triple_high	m2	follow-up	Phenotype tierB	circulatory system	HR	1.03503	0.164247	0.750144	1.4281	0.833975	FALSE	FALSE	23977	41	0.0788469
394.2	Mitral valve disease	archetype:arch_triple_high	m3a	follow-up	Phenotype tierB	circulatory system	HR	1.03492	0.164239	0.750078	1.42793	0.834453	FALSE	FALSE	23977	41	0.0785982
394.2	Mitral valve disease	archetype:arch_triple_high	m3b	follow-up	Phenotype tierB	circulatory system	HR	1.03483	0.164233	0.750022	1.42779	0.834863	FALSE	FALSE	23977	41	0.0783847
394.2	Mitral valve disease	archetype:arch_triple_high	m4	follow-up	Phenotype tierB	circulatory system	HR	1.03486	0.164235	0.750042	1.42784	0.834714	FALSE	FALSE	23977	41	0.0784623	0.558312
394.2	Mitral valve disease	archetype:arch_triple_low	m1	follow-up	Phenotype tierB	circulatory system	HR	0.984084	0.140304	0.747489	1.29556	0.908956	FALSE	FALSE	23977	41	0.041457
394.2	Mitral valve disease	archetype:arch_triple_low	m2	follow-up	Phenotype tierB	circulatory system	HR	0.984389	0.140325	0.747691	1.29602	0.910725	FALSE	FALSE	23977	41	0.040613
394.2	Mitral valve disease	archetype:arch_triple_low	m3a	follow-up	Phenotype tierB	circulatory system	HR	0.984443	0.140329	0.747727	1.2961	0.911037	FALSE	FALSE	23977	41	0.0404638
394.2	Mitral valve disease	archetype:arch_triple_low	m3b	follow-up	Phenotype tierB	circulatory system	HR	0.984482	0.140331	0.747752	1.29616	0.911261	FALSE	FALSE	23977	41	0.0403574
394.2	Mitral valve disease	archetype:arch_triple_low	m4	follow-up	Phenotype tierB	circulatory system	HR	0.984462	0.14033	0.747739	1.29613	0.911146	FALSE	FALSE	23977	41	0.0404122	0.558312
394.2	Mitral valve disease	scores:score_c1	m1	follow-up	Phenotype tierB	circulatory system	HR	1.00915	0.0274176	0.956352	1.06486	0.739731	FALSE	FALSE	23977	41	0.130926
394.2	Mitral valve disease	scores:score_c1	m2	follow-up	Phenotype tierB	circulatory system	HR	1.00903	0.0274181	0.956239	1.06474	0.742956	FALSE	FALSE	23977	41	0.129037
394.2	Mitral valve disease	scores:score_c1	m3a	follow-up	Phenotype tierB	circulatory system	HR	1.00902	0.0274181	0.956231	1.06473	0.743198	FALSE	FALSE	23977	41	0.128896
394.2	Mitral valve disease	scores:score_c1	m3b	follow-up	Phenotype tierB	circulatory system	HR	1.00902	0.0274181	0.956232	1.06473	0.743174	FALSE	FALSE	23977	41	0.128909
394.2	Mitral valve disease	scores:score_c1	m4	follow-up	Phenotype tierB	circulatory system	HR	1.00907	0.0274183	0.956272	1.06478	0.741996	FALSE	FALSE	23977	41	0.129599	0.843388
394.2	Mitral valve disease	scores:score_c2	m1	follow-up	Phenotype tierB	circulatory system	HR	0.9937	0.0302064	0.936578	1.05431	0.834284	FALSE	FALSE	23977	41	0.078686
394.2	Mitral valve disease	scores:score_c2	m2	follow-up	Phenotype tierB	circulatory system	HR	0.993904	0.0302067	0.936768	1.05452	0.83957	FALSE	FALSE	23977	41	0.0759431
394.2	Mitral valve disease	scores:score_c2	m3a	follow-up	Phenotype tierB	circulatory system	HR	0.993915	0.0302067	0.936779	1.05454	0.839876	FALSE	FALSE	23977	41	0.0757851
394.2	Mitral valve disease	scores:score_c2	m3b	follow-up	Phenotype tierB	circulatory system	HR	0.993905	0.0302067	0.93677	1.05453	0.839611	FALSE	FALSE	23977	41	0.0759221
394.2	Mitral valve disease	scores:score_c2	m4	follow-up	Phenotype tierB	circulatory system	HR	0.993922	0.0302069	0.936786	1.05454	0.84006	FALSE	FALSE	23977	41	0.0756897	0.843388
394.2	Mitral valve disease	scores:score_c3	m1	follow-up	Phenotype tierB	circulatory system	HR	1.01346	0.0304556	0.954736	1.0758	0.660639	FALSE	FALSE	23977	41	0.180036
394.2	Mitral valve disease	scores:score_c3	m2	follow-up	Phenotype tierB	circulatory system	HR	1.01298	0.0304559	0.954285	1.07529	0.671892	FALSE	FALSE	23977	41	0.172701
394.2	Mitral valve disease	scores:score_c3	m3a	follow-up	Phenotype tierB	circulatory system	HR	1.0129	0.0304567	0.954205	1.07521	0.67387	FALSE	FALSE	23977	41	0.171424
394.2	Mitral valve disease	scores:score_c3	m3b	follow-up	Phenotype tierB	circulatory system	HR	1.01285	0.0304573	0.954156	1.07515	0.675088	FALSE	FALSE	23977	41	0.17064
394.2	Mitral valve disease	scores:score_c3	m4	follow-up	Phenotype tierB	circulatory system	HR	1.01283	0.0304572	0.954137	1.07513	0.675569	FALSE	FALSE	23977	41	0.17033	0.843388
394.3	Aortic valve disease	AHI≥15 vs <15	m1	follow-up	OSA severity Cox	circulatory system	HR	1.00453	0.0165325	0.972505	1.03762	0.784387	FALSE	FALSE	147590	254	0.105469
394.3	Aortic valve disease	AHI≥15 vs <15	m2	follow-up	OSA severity Cox	circulatory system	HR	1.00444	0.0165325	0.972411	1.03752	0.788923	FALSE	FALSE	147590	254	0.102965
394.3	Aortic valve disease	AHI≥15 vs <15	m3	follow-up	OSA severity Cox	circulatory system	HR	1.00445	0.0165325	0.972429	1.03754	0.788041	FALSE	FALSE	147590	254	0.103451
394.3	Aortic valve disease	AHI≥15 vs <15	m4	follow-up	OSA severity Cox	circulatory system	HR	1.0045	0.0165327	0.972469	1.03758	0.786093	FALSE	FALSE	147590	254	0.104526
394.3	Aortic valve disease	AHI≥5 vs <5	m1	follow-up	OSA severity Cox	circulatory system	HR	1.00631	0.0181986	0.971049	1.04285	0.729607	FALSE	FALSE	147590	254	0.136911
394.3	Aortic valve disease	AHI≥5 vs <5	m2	follow-up	OSA severity Cox	circulatory system	HR	1.00615	0.0181994	0.970894	1.04269	0.736151	FALSE	FALSE	147590	254	0.133033
394.3	Aortic valve disease	AHI≥5 vs <5	m3	follow-up	OSA severity Cox	circulatory system	HR	1.00616	0.0181994	0.970901	1.0427	0.735878	FALSE	FALSE	147590	254	0.133194
394.3	Aortic valve disease	AHI≥5 vs <5	m4	follow-up	OSA severity Cox	circulatory system	HR	1.0062	0.0181993	0.970941	1.04274	0.734168	FALSE	FALSE	147590	254	0.134205
394.3	Aortic valve disease	mild_vs_none	m1	follow-up	OSA severity Cox	circulatory system	HR	1.00081	0.0178028	0.966491	1.03635	0.963745	FALSE	FALSE	147590	254	0.0160376
394.3	Aortic valve disease	mild_vs_none	m2	follow-up	OSA severity Cox	circulatory system	HR	1.00077	0.0178027	0.966453	1.03631	0.965501	FALSE	FALSE	147590	254	0.0152472
394.3	Aortic valve disease	mild_vs_none	m3	follow-up	OSA severity Cox	circulatory system	HR	1.00075	0.0178027	0.966438	1.03629	0.966195	FALSE	FALSE	147590	254	0.0149351
394.3	Aortic valve disease	mild_vs_none	m4	follow-up	OSA severity Cox	circulatory system	HR	1.00075	0.0178026	0.96643	1.03628	0.966583	FALSE	FALSE	147590	254	0.0147608	0.670272
394.3	Aortic valve disease	moderate_vs_none	m1	follow-up	OSA severity Cox	circulatory system	HR	1.00328	0.0204482	0.963871	1.04431	0.872587	FALSE	FALSE	147590	254	0.0591913
394.3	Aortic valve disease	moderate_vs_none	m2	follow-up	OSA severity Cox	circulatory system	HR	1.00318	0.0204476	0.963773	1.0442	0.876522	FALSE	FALSE	147590	254	0.057237
394.3	Aortic valve disease	moderate_vs_none	m3	follow-up	OSA severity Cox	circulatory system	HR	1.00318	0.0204476	0.963767	1.0442	0.876762	FALSE	FALSE	147590	254	0.0571182
394.3	Aortic valve disease	moderate_vs_none	m4	follow-up	OSA severity Cox	circulatory system	HR	1.00319	0.0204476	0.963777	1.04421	0.876357	FALSE	FALSE	147590	254	0.057319	0.670272
394.3	Aortic valve disease	omnibus	m1	follow-up	OSA severity Cox	circulatory system	HR	0.0573068				0.996413	FALSE	FALSE	147590	254	0.00156041
394.3	Aortic valve disease	omnibus	m2	follow-up	OSA severity Cox	circulatory system	HR	0.0547784				0.996646	FALSE	FALSE	147590	254	0.00145922
394.3	Aortic valve disease	omnibus	m3	follow-up	OSA severity Cox	circulatory system	HR	0.0551766				0.996609	FALSE	FALSE	147590	254	0.00147501
394.3	Aortic valve disease	omnibus	m4	follow-up	OSA severity Cox	circulatory system	HR	0.0561674				0.996519	FALSE	FALSE	147590	254	0.00151454	0.670272
394.3	Aortic valve disease	severe_vs_none	m1	follow-up	OSA severity Cox	circulatory system	HR	1.00341	0.0196457	0.965504	1.0428	0.862597	FALSE	FALSE	147590	254	0.0641922
394.3	Aortic valve disease	severe_vs_none	m2	follow-up	OSA severity Cox	circulatory system	HR	1.00336	0.0196456	0.965462	1.04275	0.864373	FALSE	FALSE	147590	254	0.0632989
394.3	Aortic valve disease	severe_vs_none	m3	follow-up	OSA severity Cox	circulatory system	HR	1.00339	0.0196458	0.965493	1.04278	0.863076	FALSE	FALSE	147590	254	0.063951
394.3	Aortic valve disease	severe_vs_none	m4	follow-up	OSA severity Cox	circulatory system	HR	1.00344	0.0196462	0.96554	1.04284	0.861096	FALSE	FALSE	147590	254	0.0649485	0.670272
394.3	Aortic valve disease	trend	m1	follow-up	OSA severity Cox	circulatory system	HR	1.0024	0.00735061	0.988059	1.01694	0.744695	FALSE	FALSE	147590	254	0.128022
394.3	Aortic valve disease	trend	m2	follow-up	OSA severity Cox	circulatory system	HR	1.00235	0.00735079	0.988008	1.01689	0.749971	FALSE	FALSE	147590	254	0.124955
394.3	Aortic valve disease	trend	m3	follow-up	OSA severity Cox	circulatory system	HR	1.00235	0.00735084	0.988017	1.0169	0.749003	FALSE	FALSE	147590	254	0.125517
394.3	Aortic valve disease	trend	m4	follow-up	OSA severity Cox	circulatory system	HR	1.00238	0.00735094	0.988038	1.01692	0.746739	FALSE	FALSE	147590	254	0.126831	0.950244
394.3	Aortic valve disease	scores:score_c1	m1	follow-up	Phenotype tierA	circulatory system	HR	1.00209	0.0131811	0.976534	1.02832	0.874103	FALSE	FALSE	105756	199	0.0584374
394.3	Aortic valve disease	scores:score_c1	m2	follow-up	Phenotype tierA	circulatory system	HR	1.00193	0.0131816	0.976378	1.02815	0.883618	FALSE	FALSE	105756	199	0.0537354
394.3	Aortic valve disease	scores:score_c1	m3a	follow-up	Phenotype tierA	circulatory system	HR	1.00192	0.0131816	0.976367	1.02814	0.884294	FALSE	FALSE	105756	199	0.0534033
394.3	Aortic valve disease	scores:score_c1	m3b	follow-up	Phenotype tierA	circulatory system	HR	1.00192	0.0131816	0.976367	1.02814	0.884298	FALSE	FALSE	105756	199	0.0534012
394.3	Aortic valve disease	scores:score_c1	m4	follow-up	Phenotype tierA	circulatory system	HR	1.00195	0.0131816	0.976396	1.02817	0.882465	FALSE	FALSE	105756	199	0.0543027	0.82921
394.3	Aortic valve disease	scores:score_c3	m1	follow-up	Phenotype tierA	circulatory system	HR	1.02049	0.0143026	0.992277	1.0495	0.156226	FALSE	FALSE	105756	199	0.806247
394.3	Aortic valve disease	scores:score_c3	m2	follow-up	Phenotype tierA	circulatory system	HR	1.01989	0.0143027	0.991696	1.04888	0.168526	FALSE	FALSE	105756	199	0.773333
394.3	Aortic valve disease	scores:score_c3	m3a	follow-up	Phenotype tierA	circulatory system	HR	1.01984	0.0143031	0.991644	1.04883	0.16966	FALSE	FALSE	105756	199	0.77042
394.3	Aortic valve disease	scores:score_c3	m3b	follow-up	Phenotype tierA	circulatory system	HR	1.01971	0.0143035	0.991516	1.0487	0.172484	FALSE	FALSE	105756	199	0.763251
394.3	Aortic valve disease	scores:score_c3	m4	follow-up	Phenotype tierA	circulatory system	HR	1.01969	0.0143034	0.991502	1.04868	0.172787	FALSE	FALSE	105756	199	0.762489	0.82921
394.7	Disease of tricuspid valve	AHI≥15 vs <15	m1	follow-up	OSA severity Cox	circulatory system	HR	1.0065	0.0165768	0.974328	1.03974	0.695735	FALSE	FALSE	147590	174	0.157556
394.7	Disease of tricuspid valve	AHI≥15 vs <15	m2	follow-up	OSA severity Cox	circulatory system	HR	1.00647	0.0165768	0.974299	1.03971	0.697084	FALSE	FALSE	147590	174	0.156715
394.7	Disease of tricuspid valve	AHI≥15 vs <15	m3	follow-up	OSA severity Cox	circulatory system	HR	1.00648	0.0165769	0.974309	1.03972	0.6966	FALSE	FALSE	147590	174	0.157016
394.7	Disease of tricuspid valve	AHI≥15 vs <15	m4	follow-up	OSA severity Cox	circulatory system	HR	1.00649	0.0165769	0.974318	1.03973	0.696194	FALSE	FALSE	147590	174	0.15727
394.7	Disease of tricuspid valve	AHI≥5 vs <5	m1	follow-up	OSA severity Cox	circulatory system	HR	1.00504	0.0182465	0.969737	1.04164	0.782719	FALSE	FALSE	147590	174	0.106394
394.7	Disease of tricuspid valve	AHI≥5 vs <5	m2	follow-up	OSA severity Cox	circulatory system	HR	1.00499	0.0182468	0.969684	1.04158	0.784981	FALSE	FALSE	147590	174	0.105141
394.7	Disease of tricuspid valve	AHI≥5 vs <5	m3	follow-up	OSA severity Cox	circulatory system	HR	1.00499	0.0182467	0.969688	1.04159	0.784832	FALSE	FALSE	147590	174	0.105223
394.7	Disease of tricuspid valve	AHI≥5 vs <5	m4	follow-up	OSA severity Cox	circulatory system	HR	1.005	0.0182468	0.969697	1.0416	0.784453	FALSE	FALSE	147590	174	0.105433
394.7	Disease of tricuspid valve	mild_vs_none	m1	follow-up	OSA severity Cox	circulatory system	HR	0.997336	0.0178503	0.963047	1.03285	0.881213	FALSE	FALSE	147590	174	0.054919
394.7	Disease of tricuspid valve	mild_vs_none	m2	follow-up	OSA severity Cox	circulatory system	HR	0.99732	0.0178503	0.963031	1.03283	0.880485	FALSE	FALSE	147590	174	0.0552779
394.7	Disease of tricuspid valve	mild_vs_none	m3	follow-up	OSA severity Cox	circulatory system	HR	0.997311	0.0178502	0.963022	1.03282	0.880084	FALSE	FALSE	147590	174	0.0554759
394.7	Disease of tricuspid valve	mild_vs_none	m4	follow-up	OSA severity Cox	circulatory system	HR	0.997309	0.0178502	0.96302	1.03282	0.88	FALSE	FALSE	147590	174	0.0555174	0.831658
394.7	Disease of tricuspid valve	moderate_vs_none	m1	follow-up	OSA severity Cox	circulatory system	HR	1.00712	0.0205027	0.967449	1.04841	0.729428	FALSE	FALSE	147590	174	0.137018
394.7	Disease of tricuspid valve	moderate_vs_none	m2	follow-up	OSA severity Cox	circulatory system	HR	1.00708	0.0205025	0.96741	1.04837	0.730911	FALSE	FALSE	147590	174	0.136136
394.7	Disease of tricuspid valve	moderate_vs_none	m3	follow-up	OSA severity Cox	circulatory system	HR	1.00707	0.0205025	0.967406	1.04836	0.731061	FALSE	FALSE	147590	174	0.136046
394.7	Disease of tricuspid valve	moderate_vs_none	m4	follow-up	OSA severity Cox	circulatory system	HR	1.00707	0.0205025	0.967408	1.04837	0.730978	FALSE	FALSE	147590	174	0.136096	0.831658
394.7	Disease of tricuspid valve	omnibus	m1	follow-up	OSA severity Cox	circulatory system	HR	0.159865				0.983793	FALSE	FALSE	147590	174	0.00709646
394.7	Disease of tricuspid valve	omnibus	m2	follow-up	OSA severity Cox	circulatory system	HR	0.158708				0.983963	FALSE	FALSE	147590	174	0.00702137
394.7	Disease of tricuspid valve	omnibus	m3	follow-up	OSA severity Cox	circulatory system	HR	0.158982				0.983922	FALSE	FALSE	147590	174	0.00703913
394.7	Disease of tricuspid valve	omnibus	m4	follow-up	OSA severity Cox	circulatory system	HR	0.159236				0.983885	FALSE	FALSE	147590	174	0.00705565	0.831658
394.7	Disease of tricuspid valve	severe_vs_none	m1	follow-up	OSA severity Cox	circulatory system	HR	1.00262	0.0196985	0.964647	1.04208	0.894391	FALSE	FALSE	147590	174	0.0484727
394.7	Disease of tricuspid valve	severe_vs_none	m2	follow-up	OSA severity Cox	circulatory system	HR	1.00261	0.0196985	0.964641	1.04208	0.894619	FALSE	FALSE	147590	174	0.0483619
394.7	Disease of tricuspid valve	severe_vs_none	m3	follow-up	OSA severity Cox	circulatory system	HR	1.00263	0.0196986	0.964659	1.0421	0.893856	FALSE	FALSE	147590	174	0.0487325
394.7	Disease of tricuspid valve	severe_vs_none	m4	follow-up	OSA severity Cox	circulatory system	HR	1.00264	0.0196988	0.964669	1.04211	0.893423	FALSE	FALSE	147590	174	0.0489429	0.831658
394.7	Disease of tricuspid valve	trend	m1	follow-up	OSA severity Cox	circulatory system	HR	1.00247	0.00737025	0.988093	1.01706	0.737804	FALSE	FALSE	147590	174	0.132059
394.7	Disease of tricuspid valve	trend	m2	follow-up	OSA severity Cox	circulatory system	HR	1.00245	0.00737033	0.988078	1.01704	0.739392	FALSE	FALSE	147590	174	0.131125
394.7	Disease of tricuspid valve	trend	m3	follow-up	OSA severity Cox	circulatory system	HR	1.00246	0.00737036	0.988083	1.01705	0.738839	FALSE	FALSE	147590	174	0.13145
394.7	Disease of tricuspid valve	trend	m4	follow-up	OSA severity Cox	circulatory system	HR	1.00247	0.0073704	0.988088	1.01705	0.738349	FALSE	FALSE	147590	174	0.131738	0.964377
394.7	Disease of tricuspid valve	omnibus	m1	follow-up	Phenotype octant_phecode	circulatory system	HR	0.875135				0.996599	FALSE	FALSE	23977	20	0.00147936										7	0.01
394.7	Disease of tricuspid valve	omnibus	m2	follow-up	Phenotype octant_phecode	circulatory system	HR	0.71899				0.998186	FALSE	FALSE	23977	20	0.000788728										7	0.01
394.7	Disease of tricuspid valve	omnibus	m3a	follow-up	Phenotype octant_phecode	circulatory system	HR	0.702715				0.998315	FALSE	FALSE	23977	20	0.000732494										7	0.01
394.7	Disease of tricuspid valve	omnibus	m3b	follow-up	Phenotype octant_phecode	circulatory system	HR	0.688052				0.998426	FALSE	FALSE	23977	20	0.000684176										7	0.01
394.7	Disease of tricuspid valve	omnibus	m4	follow-up	Phenotype octant_phecode	circulatory system	HR	0.685533				0.998444	FALSE	FALSE	23977	20	0.000676096										7	0.01
394.7	Disease of tricuspid valve	scores:score_c1	m1	follow-up	Phenotype tierA	circulatory system	HR	1.0027	0.013216	0.977061	1.02901	0.838337	FALSE	FALSE	105756	139	0.0765813
394.7	Disease of tricuspid valve	scores:score_c1	m2	follow-up	Phenotype tierA	circulatory system	HR	1.00264	0.0132162	0.977005	1.02895	0.841656	FALSE	FALSE	105756	139	0.0748654
394.7	Disease of tricuspid valve	scores:score_c1	m3a	follow-up	Phenotype tierA	circulatory system	HR	1.00264	0.0132163	0.977	1.02895	0.841967	FALSE	FALSE	105756	139	0.0747049
394.7	Disease of tricuspid valve	scores:score_c1	m3b	follow-up	Phenotype tierA	circulatory system	HR	1.00264	0.0132163	0.977	1.02895	0.841966	FALSE	FALSE	105756	139	0.0747054
394.7	Disease of tricuspid valve	scores:score_c1	m4	follow-up	Phenotype tierA	circulatory system	HR	1.00264	0.0132163	0.977007	1.02896	0.841584	FALSE	FALSE	105756	139	0.0749024	0.641204
394.7	Disease of tricuspid valve	scores:score_c3	m1	follow-up	Phenotype tierA	circulatory system	HR	1.0176	0.0143418	0.989395	1.04661	0.223759	FALSE	FALSE	105756	139	0.65022
394.7	Disease of tricuspid valve	scores:score_c3	m2	follow-up	Phenotype tierA	circulatory system	HR	1.01733	0.0143419	0.989136	1.04634	0.230789	FALSE	FALSE	105756	139	0.636785
394.7	Disease of tricuspid valve	scores:score_c3	m3a	follow-up	Phenotype tierA	circulatory system	HR	1.01729	0.0143421	0.989088	1.04629	0.232122	FALSE	FALSE	105756	139	0.634284
394.7	Disease of tricuspid valve	scores:score_c3	m3b	follow-up	Phenotype tierA	circulatory system	HR	1.01721	0.0143422	0.989009	1.0462	0.234276	FALSE	FALSE	105756	139	0.630272
394.7	Disease of tricuspid valve	scores:score_c3	m4	follow-up	Phenotype tierA	circulatory system	HR	1.0172	0.0143422	0.989007	1.0462	0.234356	FALSE	FALSE	105756	139	0.630124	0.641204
394.7	Disease of tricuspid valve	archetype:arch_comorbid_without_hypoxemia	m1	follow-up	Phenotype tierB	circulatory system	HR	1.02274	0.1229	0.803806	1.3013	0.85485	FALSE	FALSE	23977	20	0.0681102
394.7	Disease of tricuspid valve	archetype:arch_comorbid_without_hypoxemia	m2	follow-up	Phenotype tierB	circulatory system	HR	1.0226	0.122892	0.803711	1.3011	0.855696	FALSE	FALSE	23977	20	0.0676807
394.7	Disease of tricuspid valve	archetype:arch_comorbid_without_hypoxemia	m3a	follow-up	Phenotype tierB	circulatory system	HR	1.02258	0.122891	0.803697	1.30108	0.855817	FALSE	FALSE	23977	20	0.067619
394.7	Disease of tricuspid valve	archetype:arch_comorbid_without_hypoxemia	m3b	follow-up	Phenotype tierB	circulatory system	HR	1.02256	0.12289	0.803682	1.30105	0.855952	FALSE	FALSE	23977	20	0.0675505
394.7	Disease of tricuspid valve	archetype:arch_comorbid_without_hypoxemia	m4	follow-up	Phenotype tierB	circulatory system	HR	1.02255	0.12289	0.803675	1.30103	0.856006	FALSE	FALSE	23977	20	0.0675231	0.72074
394.7	Disease of tricuspid valve	archetype:arch_severe_but_asymptomatic	m1	follow-up	Phenotype tierB	circulatory system	HR	1.01169	0.087081	0.852947	1.19997	0.893867	FALSE	FALSE	23977	20	0.0487271
394.7	Disease of tricuspid valve	archetype:arch_severe_but_asymptomatic	m2	follow-up	Phenotype tierB	circulatory system	HR	1.0116	0.0870781	0.85288	1.19986	0.894634	FALSE	FALSE	23977	20	0.0483547
394.7	Disease of tricuspid valve	archetype:arch_severe_but_asymptomatic	m3a	follow-up	Phenotype tierB	circulatory system	HR	1.01159	0.0870779	0.852876	1.19985	0.894676	FALSE	FALSE	23977	20	0.0483341
394.7	Disease of tricuspid valve	archetype:arch_severe_but_asymptomatic	m3b	follow-up	Phenotype tierB	circulatory system	HR	1.0116	0.087078	0.852879	1.19986	0.894641	FALSE	FALSE	23977	20	0.0483513
