## Supplementary material for "A Clinical Atlas for Phenome-Wide Association Study of Obstructive Sleep Apnea Across Electronic Health Record Domains": Complete OSA Atlas (part 17 of 46)

### Sheet: PheDAS Incidence (continued)
PheDAS Incidence — complete available results
394.7	Disease of tricuspid valve	archetype:arch_severe_but_asymptomatic	m4	follow-up	Phenotype tierB	circulatory system	HR	1.0116	0.0870781	0.852881	1.19986	0.894618	FALSE	FALSE	23977	20	0.0483625	0.72074
394.7	Disease of tricuspid valve	archetype:arch_severe_symptomatic_otherwise_well	m1	follow-up	Phenotype tierB	circulatory system	HR	0.992504	0.10593	0.806425	1.22152	0.943373	FALSE	FALSE	23977	20	0.0253164
394.7	Disease of tricuspid valve	archetype:arch_severe_symptomatic_otherwise_well	m2	follow-up	Phenotype tierB	circulatory system	HR	0.992585	0.105934	0.806485	1.22163	0.943991	FALSE	FALSE	23977	20	0.0250322
394.7	Disease of tricuspid valve	archetype:arch_severe_symptomatic_otherwise_well	m3a	follow-up	Phenotype tierB	circulatory system	HR	0.992598	0.105935	0.806494	1.22165	0.944085	FALSE	FALSE	23977	20	0.0249888
394.7	Disease of tricuspid valve	archetype:arch_severe_symptomatic_otherwise_well	m3b	follow-up	Phenotype tierB	circulatory system	HR	0.992609	0.105936	0.806502	1.22166	0.944173	FALSE	FALSE	23977	20	0.0249484
394.7	Disease of tricuspid valve	archetype:arch_severe_symptomatic_otherwise_well	m4	follow-up	Phenotype tierB	circulatory system	HR	0.992617	0.105936	0.806508	1.22167	0.944229	FALSE	FALSE	23977	20	0.0249225	0.72074
394.7	Disease of tricuspid valve	archetype:arch_symptomatic_without_hypoxemia	m1	follow-up	Phenotype tierB	circulatory system	HR	0.99203	0.0743847	0.857449	1.14773	0.914334	FALSE	FALSE	23977	20	0.0388951
394.7	Disease of tricuspid valve	archetype:arch_symptomatic_without_hypoxemia	m2	follow-up	Phenotype tierB	circulatory system	HR	0.992101	0.0743871	0.857507	1.14782	0.915102	FALSE	FALSE	23977	20	0.0385306
394.7	Disease of tricuspid valve	archetype:arch_symptomatic_without_hypoxemia	m3a	follow-up	Phenotype tierB	circulatory system	HR	0.992106	0.0743872	0.85751	1.14783	0.915148	FALSE	FALSE	23977	20	0.0385085
394.7	Disease of tricuspid valve	archetype:arch_symptomatic_without_hypoxemia	m3b	follow-up	Phenotype tierB	circulatory system	HR	0.992101	0.0743871	0.857506	1.14782	0.915096	FALSE	FALSE	23977	20	0.0385333
394.7	Disease of tricuspid valve	archetype:arch_symptomatic_without_hypoxemia	m4	follow-up	Phenotype tierB	circulatory system	HR	0.992099	0.074387	0.857505	1.14782	0.915074	FALSE	FALSE	23977	20	0.038544	0.72074
394.7	Disease of tricuspid valve	archetype:arch_triple_high	m1	follow-up	Phenotype tierB	circulatory system	HR	1.01725	0.165058	0.736086	1.4058	0.917487	FALSE	FALSE	23977	20	0.0373999
394.7	Disease of tricuspid valve	archetype:arch_triple_high	m2	follow-up	Phenotype tierB	circulatory system	HR	1.01712	0.165048	0.736006	1.4056	0.918094	FALSE	FALSE	23977	20	0.0371127
394.7	Disease of tricuspid valve	archetype:arch_triple_high	m3a	follow-up	Phenotype tierB	circulatory system	HR	1.0171	0.165047	0.735998	1.40557	0.918159	FALSE	FALSE	23977	20	0.037082
394.7	Disease of tricuspid valve	archetype:arch_triple_high	m3b	follow-up	Phenotype tierB	circulatory system	HR	1.01707	0.165045	0.735975	1.40552	0.918331	FALSE	FALSE	23977	20	0.0370006
394.7	Disease of tricuspid valve	archetype:arch_triple_high	m4	follow-up	Phenotype tierB	circulatory system	HR	1.01707	0.165045	0.735978	1.40552	0.918312	FALSE	FALSE	23977	20	0.0370096	0.72074
394.7	Disease of tricuspid valve	archetype:arch_triple_low	m1	follow-up	Phenotype tierB	circulatory system	HR	1.01261	0.140889	0.76828	1.33465	0.9291	FALSE	FALSE	23977	20	0.0319374
394.7	Disease of tricuspid valve	archetype:arch_triple_low	m2	follow-up	Phenotype tierB	circulatory system	HR	1.01268	0.140893	0.768323	1.33475	0.928738	FALSE	FALSE	23977	20	0.0321069
394.7	Disease of tricuspid valve	archetype:arch_triple_low	m3a	follow-up	Phenotype tierB	circulatory system	HR	1.01269	0.140894	0.76833	1.33477	0.928684	FALSE	FALSE	23977	20	0.0321319
394.7	Disease of tricuspid valve	archetype:arch_triple_low	m3b	follow-up	Phenotype tierB	circulatory system	HR	1.01271	0.140895	0.76834	1.33479	0.9286	FALSE	FALSE	23977	20	0.0321714
394.7	Disease of tricuspid valve	archetype:arch_triple_low	m4	follow-up	Phenotype tierB	circulatory system	HR	1.0127	0.140894	0.768338	1.33479	0.928615	FALSE	FALSE	23977	20	0.0321642	0.72074
394.7	Disease of tricuspid valve	scores:score_c1	m1	follow-up	Phenotype tierB	circulatory system	HR	1.00199	0.0275367	0.949342	1.05755	0.942541	FALSE	FALSE	23977	20	0.0256998
394.7	Disease of tricuspid valve	scores:score_c1	m2	follow-up	Phenotype tierB	circulatory system	HR	1.00196	0.0275368	0.949317	1.05752	0.943285	FALSE	FALSE	23977	20	0.0253571
394.7	Disease of tricuspid valve	scores:score_c1	m3a	follow-up	Phenotype tierB	circulatory system	HR	1.00196	0.0275368	0.949317	1.05752	0.943297	FALSE	FALSE	23977	20	0.0253515
394.7	Disease of tricuspid valve	scores:score_c1	m3b	follow-up	Phenotype tierB	circulatory system	HR	1.00196	0.0275368	0.949317	1.05752	0.943289	FALSE	FALSE	23977	20	0.0253552
394.7	Disease of tricuspid valve	scores:score_c1	m4	follow-up	Phenotype tierB	circulatory system	HR	1.00196	0.0275369	0.949321	1.05753	0.943168	FALSE	FALSE	23977	20	0.0254109	0.837818
394.7	Disease of tricuspid valve	scores:score_c2	m1	follow-up	Phenotype tierB	circulatory system	HR	0.995581	0.0303372	0.93811	1.05657	0.883938	FALSE	FALSE	23977	20	0.0535782
394.7	Disease of tricuspid valve	scores:score_c2	m2	follow-up	Phenotype tierB	circulatory system	HR	0.995626	0.0303373	0.938152	1.05662	0.88511	FALSE	FALSE	23977	20	0.0530027
394.7	Disease of tricuspid valve	scores:score_c2	m3a	follow-up	Phenotype tierB	circulatory system	HR	0.995629	0.0303373	0.938154	1.05662	0.885185	FALSE	FALSE	23977	20	0.0529658
394.7	Disease of tricuspid valve	scores:score_c2	m3b	follow-up	Phenotype tierB	circulatory system	HR	0.995624	0.0303374	0.93815	1.05662	0.885055	FALSE	FALSE	23977	20	0.0530297
394.7	Disease of tricuspid valve	scores:score_c2	m4	follow-up	Phenotype tierB	circulatory system	HR	0.995626	0.0303374	0.938151	1.05662	0.885101	FALSE	FALSE	23977	20	0.0530073	0.837818
394.7	Disease of tricuspid valve	scores:score_c3	m1	follow-up	Phenotype tierB	circulatory system	HR	1.01013	0.0305881	0.951351	1.07254	0.741755	FALSE	FALSE	23977	20	0.129739
394.7	Disease of tricuspid valve	scores:score_c3	m2	follow-up	Phenotype tierB	circulatory system	HR	1.01003	0.0305882	0.951252	1.07243	0.744328	FALSE	FALSE	23977	20	0.128236
394.7	Disease of tricuspid valve	scores:score_c3	m3a	follow-up	Phenotype tierB	circulatory system	HR	1.01001	0.0305884	0.951237	1.07241	0.744724	FALSE	FALSE	23977	20	0.128005
394.7	Disease of tricuspid valve	scores:score_c3	m3b	follow-up	Phenotype tierB	circulatory system	HR	1.00999	0.0305885	0.951217	1.07239	0.74523	FALSE	FALSE	23977	20	0.12771
394.7	Disease of tricuspid valve	scores:score_c3	m4	follow-up	Phenotype tierB	circulatory system	HR	1.00999	0.0305885	0.951215	1.07239	0.745273	FALSE	FALSE	23977	20	0.127685	0.837818
395.2	Nonrheumatic aortic valve disorders	AHI≥15 vs <15	m1	follow-up	OSA severity Cox	circulatory system	HR	1.0015	0.0166594	0.969332	1.03475	0.928097	FALSE	FALSE	147590	27	0.0324066
395.2	Nonrheumatic aortic valve disorders	AHI≥15 vs <15	m2	follow-up	OSA severity Cox	circulatory system	HR	1.00151	0.0166594	0.969334	1.03475	0.927969	FALSE	FALSE	147590	27	0.0324667
395.2	Nonrheumatic aortic valve disorders	AHI≥15 vs <15	m3	follow-up	OSA severity Cox	circulatory system	HR	1.00151	0.0166594	0.969334	1.03475	0.92797	FALSE	FALSE	147590	27	0.0324662
395.2	Nonrheumatic aortic valve disorders	AHI≥15 vs <15	m4	follow-up	OSA severity Cox	circulatory system	HR	1.00151	0.0166594	0.969334	1.03475	0.927959	FALSE	FALSE	147590	27	0.0324711
395.2	Nonrheumatic aortic valve disorders	AHI≥5 vs <5	m1	follow-up	OSA severity Cox	circulatory system	HR	1.00178	0.018335	0.966417	1.03843	0.922826	FALSE	FALSE	147590	27	0.0348804
395.2	Nonrheumatic aortic valve disorders	AHI≥5 vs <5	m2	follow-up	OSA severity Cox	circulatory system	HR	1.00178	0.018335	0.96642	1.03844	0.92271	FALSE	FALSE	147590	27	0.0349346
395.2	Nonrheumatic aortic valve disorders	AHI≥5 vs <5	m3	follow-up	OSA severity Cox	circulatory system	HR	1.00178	0.018335	0.966419	1.03843	0.922721	FALSE	FALSE	147590	27	0.0349298
395.2	Nonrheumatic aortic valve disorders	AHI≥5 vs <5	m4	follow-up	OSA severity Cox	circulatory system	HR	1.00178	0.018335	0.96642	1.03844	0.922711	FALSE	FALSE	147590	27	0.0349343
395.2	Nonrheumatic aortic valve disorders	mild_vs_none	m1	follow-up	OSA severity Cox	circulatory system	HR	0.999958	0.0179385	0.965412	1.03574	0.99815	FALSE	FALSE	147590	27	0.000804372
395.2	Nonrheumatic aortic valve disorders	mild_vs_none	m2	follow-up	OSA severity Cox	circulatory system	HR	0.999958	0.0179385	0.965411	1.03574	0.998124	FALSE	FALSE	147590	27	0.000815528
395.2	Nonrheumatic aortic valve disorders	mild_vs_none	m3	follow-up	OSA severity Cox	circulatory system	HR	0.999958	0.0179385	0.965411	1.03574	0.998115	FALSE	FALSE	147590	27	0.000819288
395.2	Nonrheumatic aortic valve disorders	mild_vs_none	m4	follow-up	OSA severity Cox	circulatory system	HR	0.999958	0.0179385	0.965411	1.03574	0.998113	FALSE	FALSE	147590	27	0.000820214	0.884587
395.2	Nonrheumatic aortic valve disorders	moderate_vs_none	m1	follow-up	OSA severity Cox	circulatory system	HR	1.00193	0.0206058	0.962267	1.04322	0.925627	FALSE	FALSE	147590	27	0.0335639
395.2	Nonrheumatic aortic valve disorders	moderate_vs_none	m2	follow-up	OSA severity Cox	circulatory system	HR	1.00193	0.0206058	0.962271	1.04322	0.925482	FALSE	FALSE	147590	27	0.033632
395.2	Nonrheumatic aortic valve disorders	moderate_vs_none	m3	follow-up	OSA severity Cox	circulatory system	HR	1.00193	0.0206058	0.962271	1.04322	0.925491	FALSE	FALSE	147590	27	0.0336279
395.2	Nonrheumatic aortic valve disorders	moderate_vs_none	m4	follow-up	OSA severity Cox	circulatory system	HR	1.00193	0.0206058	0.962271	1.04322	0.925489	FALSE	FALSE	147590	27	0.0336289	0.884587
395.2	Nonrheumatic aortic valve disorders	omnibus	m1	follow-up	OSA severity Cox	circulatory system	HR	0.00902774				0.999772	FALSE	FALSE	147590	27	9.882e-05
395.2	Nonrheumatic aortic valve disorders	omnibus	m2	follow-up	OSA severity Cox	circulatory system	HR	0.00906263				0.999771	FALSE	FALSE	147590	27	9.93926e-05
395.2	Nonrheumatic aortic valve disorders	omnibus	m3	follow-up	OSA severity Cox	circulatory system	HR	0.00906094				0.999771	FALSE	FALSE	147590	27	9.93648e-05
395.2	Nonrheumatic aortic valve disorders	omnibus	m4	follow-up	OSA severity Cox	circulatory system	HR	0.00906193				0.999771	FALSE	FALSE	147590	27	9.9381e-05	0.884587
395.2	Nonrheumatic aortic valve disorders	severe_vs_none	m1	follow-up	OSA severity Cox	circulatory system	HR	1.00035	0.0197973	0.962277	1.03993	0.985955	FALSE	FALSE	147590	27	0.00614287
395.2	Nonrheumatic aortic valve disorders	severe_vs_none	m2	follow-up	OSA severity Cox	circulatory system	HR	1.00035	0.0197973	0.962277	1.03993	0.985942	FALSE	FALSE	147590	27	0.00614867
395.2	Nonrheumatic aortic valve disorders	severe_vs_none	m3	follow-up	OSA severity Cox	circulatory system	HR	1.00035	0.0197973	0.962277	1.03993	0.985935	FALSE	FALSE	147590	27	0.00615174
395.2	Nonrheumatic aortic valve disorders	severe_vs_none	m4	follow-up	OSA severity Cox	circulatory system	HR	1.00035	0.0197973	0.962277	1.03993	0.985924	FALSE	FALSE	147590	27	0.00615643	0.884587
395.2	Nonrheumatic aortic valve disorders	trend	m1	follow-up	OSA severity Cox	circulatory system	HR	1.00064	0.0074067	0.986215	1.01527	0.931607	FALSE	FALSE	147590	27	0.0307672
395.2	Nonrheumatic aortic valve disorders	trend	m2	follow-up	OSA severity Cox	circulatory system	HR	1.00064	0.0074067	0.986216	1.01527	0.931499	FALSE	FALSE	147590	27	0.0308178
395.2	Nonrheumatic aortic valve disorders	trend	m3	follow-up	OSA severity Cox	circulatory system	HR	1.00064	0.0074067	0.986216	1.01527	0.931501	FALSE	FALSE	147590	27	0.0308169
395.2	Nonrheumatic aortic valve disorders	trend	m4	follow-up	OSA severity Cox	circulatory system	HR	1.00064	0.0074067	0.986216	1.01527	0.931488	FALSE	FALSE	147590	27	0.0308228	0.859019
395.2	Nonrheumatic aortic valve disorders	scores:score_c1	m1	follow-up	Phenotype tierA	circulatory system	HR	1.00111	0.0132835	0.975386	1.02752	0.933208	FALSE	FALSE	105756	24	0.0300218
395.2	Nonrheumatic aortic valve disorders	scores:score_c1	m2	follow-up	Phenotype tierA	circulatory system	HR	1.00111	0.0132835	0.975383	1.02752	0.933373	FALSE	FALSE	105756	24	0.0299446
395.2	Nonrheumatic aortic valve disorders	scores:score_c1	m3a	follow-up	Phenotype tierA	circulatory system	HR	1.00111	0.0132835	0.975383	1.02752	0.933388	FALSE	FALSE	105756	24	0.0299377
395.2	Nonrheumatic aortic valve disorders	scores:score_c1	m3b	follow-up	Phenotype tierA	circulatory system	HR	1.00111	0.0132835	0.975383	1.02752	0.933388	FALSE	FALSE	105756	24	0.0299376
395.2	Nonrheumatic aortic valve disorders	scores:score_c1	m4	follow-up	Phenotype tierA	circulatory system	HR	1.00111	0.0132835	0.975384	1.02752	0.933369	FALSE	FALSE	105756	24	0.0299466	0.750687
395.2	Nonrheumatic aortic valve disorders	scores:score_c3	m1	follow-up	Phenotype tierA	circulatory system	HR	1.00284	0.0144174	0.974895	1.03158	0.844252	FALSE	FALSE	105756	24	0.0735278
395.2	Nonrheumatic aortic valve disorders	scores:score_c3	m2	follow-up	Phenotype tierA	circulatory system	HR	1.00283	0.0144174	0.974886	1.03157	0.844768	FALSE	FALSE	105756	24	0.0732628
395.2	Nonrheumatic aortic valve disorders	scores:score_c3	m3a	follow-up	Phenotype tierA	circulatory system	HR	1.00282	0.0144174	0.974884	1.03157	0.844909	FALSE	FALSE	105756	24	0.0731898
395.2	Nonrheumatic aortic valve disorders	scores:score_c3	m3b	follow-up	Phenotype tierA	circulatory system	HR	1.00282	0.0144174	0.974883	1.03156	0.844956	FALSE	FALSE	105756	24	0.0731659
395.2	Nonrheumatic aortic valve disorders	scores:score_c3	m4	follow-up	Phenotype tierA	circulatory system	HR	1.00282	0.0144174	0.974883	1.03156	0.844964	FALSE	FALSE	105756	24	0.0731619	0.750687
395.3	Nonrheumatic tricuspid valve disorders	AHI≥15 vs <15	m1	follow-up	OSA severity Cox	circulatory system	HR	1.00127	0.0166476	0.969124	1.03448	0.93936	FALSE	FALSE	147590	48	0.0271679
395.3	Nonrheumatic tricuspid valve disorders	AHI≥15 vs <15	m2	follow-up	OSA severity Cox	circulatory system	HR	1.00127	0.0166476	0.969124	1.03448	0.939368	FALSE	FALSE	147590	48	0.0271644
395.3	Nonrheumatic tricuspid valve disorders	AHI≥15 vs <15	m3	follow-up	OSA severity Cox	circulatory system	HR	1.00127	0.0166476	0.969125	1.03448	0.939333	FALSE	FALSE	147590	48	0.0271802
395.3	Nonrheumatic tricuspid valve disorders	AHI≥15 vs <15	m4	follow-up	OSA severity Cox	circulatory system	HR	1.00127	0.0166476	0.969126	1.03448	0.939273	FALSE	FALSE	147590	48	0.0272082
395.3	Nonrheumatic tricuspid valve disorders	AHI≥5 vs <5	m1	follow-up	OSA severity Cox	circulatory system	HR	1.00139	0.018322	0.966064	1.038	0.93975	FALSE	FALSE	147590	48	0.0269876
395.3	Nonrheumatic tricuspid valve disorders	AHI≥5 vs <5	m2	follow-up	OSA severity Cox	circulatory system	HR	1.00138	0.0183221	0.966061	1.038	0.939858	FALSE	FALSE	147590	48	0.0269378
395.3	Nonrheumatic tricuspid valve disorders	AHI≥5 vs <5	m3	follow-up	OSA severity Cox	circulatory system	HR	1.00138	0.0183221	0.966061	1.038	0.939854	FALSE	FALSE	147590	48	0.0269397
395.3	Nonrheumatic tricuspid valve disorders	AHI≥5 vs <5	m4	follow-up	OSA severity Cox	circulatory system	HR	1.00138	0.0183221	0.966062	1.038	0.939799	FALSE	FALSE	147590	48	0.0269649
395.3	Nonrheumatic tricuspid valve disorders	mild_vs_none	m1	follow-up	OSA severity Cox	circulatory system	HR	0.999859	0.0179258	0.96534	1.03561	0.993728	FALSE	FALSE	147590	48	0.00273261
395.3	Nonrheumatic tricuspid valve disorders	mild_vs_none	m2	follow-up	OSA severity Cox	circulatory system	HR	0.999857	0.0179258	0.965338	1.03561	0.99363	FALSE	FALSE	147590	48	0.00277519
395.3	Nonrheumatic tricuspid valve disorders	mild_vs_none	m3	follow-up	OSA severity Cox	circulatory system	HR	0.999856	0.0179258	0.965337	1.03561	0.993597	FALSE	FALSE	147590	48	0.00278964
395.3	Nonrheumatic tricuspid valve disorders	mild_vs_none	m4	follow-up	OSA severity Cox	circulatory system	HR	0.999856	0.0179258	0.965337	1.03561	0.993585	FALSE	FALSE	147590	48	0.00279476	0.928925
395.3	Nonrheumatic tricuspid valve disorders	moderate_vs_none	m1	follow-up	OSA severity Cox	circulatory system	HR	0.99973	0.0205912	0.960186	1.0409	0.989518	FALSE	FALSE	147590	48	0.00457643
395.3	Nonrheumatic tricuspid valve disorders	moderate_vs_none	m2	follow-up	OSA severity Cox	circulatory system	HR	0.999725	0.0205911	0.960181	1.0409	0.989333	FALSE	FALSE	147590	48	0.00465736
395.3	Nonrheumatic tricuspid valve disorders	moderate_vs_none	m3	follow-up	OSA severity Cox	circulatory system	HR	0.999724	0.0205911	0.960181	1.0409	0.989314	FALSE	FALSE	147590	48	0.00466563
395.3	Nonrheumatic tricuspid valve disorders	moderate_vs_none	m4	follow-up	OSA severity Cox	circulatory system	HR	0.999725	0.0205911	0.960181	1.0409	0.989327	FALSE	FALSE	147590	48	0.00466026	0.928925
395.3	Nonrheumatic tricuspid valve disorders	omnibus	m1	follow-up	OSA severity Cox	circulatory system	HR	0.0108648				0.9997	FALSE	FALSE	147590	48	0.000130402
395.3	Nonrheumatic tricuspid valve disorders	omnibus	m2	follow-up	OSA severity Cox	circulatory system	HR	0.0109163				0.999698	FALSE	FALSE	147590	48	0.000131329
395.3	Nonrheumatic tricuspid valve disorders	omnibus	m3	follow-up	OSA severity Cox	circulatory system	HR	0.0109329				0.999697	FALSE	FALSE	147590	48	0.000131627
395.3	Nonrheumatic tricuspid valve disorders	omnibus	m4	follow-up	OSA severity Cox	circulatory system	HR	0.0109484				0.999696	FALSE	FALSE	147590	48	0.000131907	0.928925
395.3	Nonrheumatic tricuspid valve disorders	severe_vs_none	m1	follow-up	OSA severity Cox	circulatory system	HR	1.00204	0.0197832	0.963932	1.04166	0.917896	FALSE	FALSE	147590	48	0.0372064
395.3	Nonrheumatic tricuspid valve disorders	severe_vs_none	m2	follow-up	OSA severity Cox	circulatory system	HR	1.00205	0.0197832	0.963936	1.04166	0.917729	FALSE	FALSE	147590	48	0.0372853
395.3	Nonrheumatic tricuspid valve disorders	severe_vs_none	m3	follow-up	OSA severity Cox	circulatory system	HR	1.00205	0.0197832	0.963937	1.04166	0.917671	FALSE	FALSE	147590	48	0.0373131
395.3	Nonrheumatic tricuspid valve disorders	severe_vs_none	m4	follow-up	OSA severity Cox	circulatory system	HR	1.00205	0.0197832	0.963938	1.04167	0.917611	FALSE	FALSE	147590	48	0.0373415	0.928925
395.3	Nonrheumatic tricuspid valve disorders	trend	m1	follow-up	OSA severity Cox	circulatory system	HR	1.00076	0.00740145	0.986349	1.01539	0.918019	FALSE	FALSE	147590	48	0.0371485
395.3	Nonrheumatic tricuspid valve disorders	trend	m2	follow-up	OSA severity Cox	circulatory system	HR	1.00076	0.00740145	0.986349	1.01539	0.918003	FALSE	FALSE	147590	48	0.037156
395.3	Nonrheumatic tricuspid valve disorders	trend	m3	follow-up	OSA severity Cox	circulatory system	HR	1.00076	0.00740146	0.98635	1.01539	0.917964	FALSE	FALSE	147590	48	0.0371743
395.3	Nonrheumatic tricuspid valve disorders	trend	m4	follow-up	OSA severity Cox	circulatory system	HR	1.00076	0.00740146	0.98635	1.01539	0.917893	FALSE	FALSE	147590	48	0.0372081	0.937725
395.3	Nonrheumatic tricuspid valve disorders	scores:score_c1	m1	follow-up	Phenotype tierA	circulatory system	HR	1.00226	0.0132743	0.976521	1.02868	0.864917	FALSE	FALSE	105756	39	0.0630253
395.3	Nonrheumatic tricuspid valve disorders	scores:score_c1	m2	follow-up	Phenotype tierA	circulatory system	HR	1.00225	0.0132743	0.976513	1.02867	0.865396	FALSE	FALSE	105756	39	0.0627853
395.3	Nonrheumatic tricuspid valve disorders	scores:score_c1	m3a	follow-up	Phenotype tierA	circulatory system	HR	1.00225	0.0132743	0.976513	1.02867	0.865415	FALSE	FALSE	105756	39	0.0627754
395.3	Nonrheumatic tricuspid valve disorders	scores:score_c1	m3b	follow-up	Phenotype tierA	circulatory system	HR	1.00225	0.0132743	0.976513	1.02867	0.865412	FALSE	FALSE	105756	39	0.0627769
395.3	Nonrheumatic tricuspid valve disorders	scores:score_c1	m4	follow-up	Phenotype tierA	circulatory system	HR	1.00225	0.0132743	0.976514	1.02867	0.865332	FALSE	FALSE	105756	39	0.0628172	0.736979
395.3	Nonrheumatic tricuspid valve disorders	scores:score_c3	m1	follow-up	Phenotype tierA	circulatory system	HR	1.00561	0.0144072	0.977613	1.03441	0.697703	FALSE	FALSE	105756	39	0.156329
395.3	Nonrheumatic tricuspid valve disorders	scores:score_c3	m2	follow-up	Phenotype tierA	circulatory system	HR	1.00558	0.0144072	0.977583	1.03438	0.699248	FALSE	FALSE	105756	39	0.155369
395.3	Nonrheumatic tricuspid valve disorders	scores:score_c3	m3a	follow-up	Phenotype tierA	circulatory system	HR	1.00558	0.0144072	0.97758	1.03438	0.69942	FALSE	FALSE	105756	39	0.155262
395.3	Nonrheumatic tricuspid valve disorders	scores:score_c3	m3b	follow-up	Phenotype tierA	circulatory system	HR	1.00557	0.0144073	0.977574	1.03437	0.699767	FALSE	FALSE	105756	39	0.155046
395.3	Nonrheumatic tricuspid valve disorders	scores:score_c3	m4	follow-up	Phenotype tierA	circulatory system	HR	1.00557	0.0144073	0.977573	1.03437	0.699799	FALSE	FALSE	105756	39	0.155026	0.736979
395.6	Heart valve replaced	AHI≥15 vs <15	m1	follow-up	OSA severity Cox	circulatory system	HR	1.00689	0.0165981	0.974661	1.04018	0.679125	FALSE	FALSE	147590	136	0.16805
395.6	Heart valve replaced	AHI≥15 vs <15	m2	follow-up	OSA severity Cox	circulatory system	HR	1.00686	0.0165981	0.974629	1.04015	0.680575	FALSE	FALSE	147590	136	0.167124
395.6	Heart valve replaced	AHI≥15 vs <15	m3	follow-up	OSA severity Cox	circulatory system	HR	1.00686	0.0165981	0.974632	1.04015	0.680438	FALSE	FALSE	147590	136	0.167211
395.6	Heart valve replaced	AHI≥15 vs <15	m4	follow-up	OSA severity Cox	circulatory system	HR	1.00686	0.0165981	0.974635	1.04016	0.680284	FALSE	FALSE	147590	136	0.16731
395.6	Heart valve replaced	AHI≥5 vs <5	m1	follow-up	OSA severity Cox	circulatory system	HR	1.00701	0.0182692	0.971589	1.04372	0.702224	FALSE	FALSE	147590	136	0.153524
395.6	Heart valve replaced	AHI≥5 vs <5	m2	follow-up	OSA severity Cox	circulatory system	HR	1.00696	0.0182694	0.971543	1.04367	0.704139	FALSE	FALSE	147590	136	0.152342
395.6	Heart valve replaced	AHI≥5 vs <5	m3	follow-up	OSA severity Cox	circulatory system	HR	1.00696	0.0182694	0.971542	1.04367	0.704184	FALSE	FALSE	147590	136	0.152314
395.6	Heart valve replaced	AHI≥5 vs <5	m4	follow-up	OSA severity Cox	circulatory system	HR	1.00696	0.0182694	0.971545	1.04367	0.704045	FALSE	FALSE	147590	136	0.1524
395.6	Heart valve replaced	mild_vs_none	m1	follow-up	OSA severity Cox	circulatory system	HR	0.998753	0.017873	0.964372	1.03436	0.944336	FALSE	FALSE	147590	136	0.0248733
395.6	Heart valve replaced	mild_vs_none	m2	follow-up	OSA severity Cox	circulatory system	HR	0.998746	0.0178729	0.964365	1.03435	0.944017	FALSE	FALSE	147590	136	0.0250202
395.6	Heart valve replaced	mild_vs_none	m3	follow-up	OSA severity Cox	circulatory system	HR	0.998741	0.0178729	0.964361	1.03435	0.94381	FALSE	FALSE	147590	136	0.0251154
395.6	Heart valve replaced	mild_vs_none	m4	follow-up	OSA severity Cox	circulatory system	HR	0.99874	0.0178729	0.96436	1.03435	0.943777	FALSE	FALSE	147590	136	0.0251305	0.524422
395.6	Heart valve replaced	moderate_vs_none	m1	follow-up	OSA severity Cox	circulatory system	HR	1.00702	0.0205293	0.967304	1.04836	0.733338	FALSE	FALSE	147590	136	0.134696
395.6	Heart valve replaced	moderate_vs_none	m2	follow-up	OSA severity Cox	circulatory system	HR	1.00699	0.0205291	0.967277	1.04833	0.734379	FALSE	FALSE	147590	136	0.13408
395.6	Heart valve replaced	moderate_vs_none	m3	follow-up	OSA severity Cox	circulatory system	HR	1.00699	0.0205291	0.967273	1.04833	0.734504	FALSE	FALSE	147590	136	0.134006
395.6	Heart valve replaced	moderate_vs_none	m4	follow-up	OSA severity Cox	circulatory system	HR	1.00699	0.0205291	0.967274	1.04833	0.734473	FALSE	FALSE	147590	136	0.134024	0.524422
395.6	Heart valve replaced	omnibus	m1	follow-up	OSA severity Cox	circulatory system	HR	0.148126				0.985494	FALSE	FALSE	147590	136	0.00634603
395.6	Heart valve replaced	omnibus	m2	follow-up	OSA severity Cox	circulatory system	HR	0.146905				0.985668	FALSE	FALSE	147590	136	0.00626947
395.6	Heart valve replaced	omnibus	m3	follow-up	OSA severity Cox	circulatory system	HR	0.146954				0.985661	FALSE	FALSE	147590	136	0.00627254
395.6	Heart valve replaced	omnibus	m4	follow-up	OSA severity Cox	circulatory system	HR	0.147057				0.985646	FALSE	FALSE	147590	136	0.00627898	0.524422
395.6	Heart valve replaced	severe_vs_none	m1	follow-up	OSA severity Cox	circulatory system	HR	1.00326	0.0197239	0.965217	1.0428	0.868899	FALSE	FALSE	147590	136	0.0610306
395.6	Heart valve replaced	severe_vs_none	m2	follow-up	OSA severity Cox	circulatory system	HR	1.00324	0.0197239	0.965197	1.04278	0.869711	FALSE	FALSE	147590	136	0.060625
395.6	Heart valve replaced	severe_vs_none	m3	follow-up	OSA severity Cox	circulatory system	HR	1.00325	0.0197239	0.965204	1.04279	0.869411	FALSE	FALSE	147590	136	0.0607748
395.6	Heart valve replaced	severe_vs_none	m4	follow-up	OSA severity Cox	circulatory system	HR	1.00325	0.019724	0.965208	1.0428	0.869247	FALSE	FALSE	147590	136	0.0608569	0.524422
395.6	Heart valve replaced	trend	m1	follow-up	OSA severity Cox	circulatory system	HR	1.00296	0.0073796	0.988553	1.01757	0.689251	FALSE	FALSE	147590	136	0.161623
395.6	Heart valve replaced	trend	m2	follow-up	OSA severity Cox	circulatory system	HR	1.00294	0.00737965	0.988536	1.01755	0.690951	FALSE	FALSE	147590	136	0.160553
395.6	Heart valve replaced	trend	m3	follow-up	OSA severity Cox	circulatory system	HR	1.00294	0.00737966	0.988538	1.01755	0.690803	FALSE	FALSE	147590	136	0.160646
395.6	Heart valve replaced	trend	m4	follow-up	OSA severity Cox	circulatory system	HR	1.00294	0.00737968	0.988539	1.01755	0.69062	FALSE	FALSE	147590	136	0.160761	0.834475
395.6	Heart valve replaced	scores:score_c1	m1	follow-up	Phenotype tierA	circulatory system	HR	1.00365	0.0132299	0.977963	1.03002	0.782846	FALSE	FALSE	105756	115	0.106324
395.6	Heart valve replaced	scores:score_c1	m2	follow-up	Phenotype tierA	circulatory system	HR	1.0036	0.0132301	0.977915	1.02997	0.785645	FALSE	FALSE	105756	115	0.104773
395.6	Heart valve replaced	scores:score_c1	m3a	follow-up	Phenotype tierA	circulatory system	HR	1.0036	0.0132301	0.977912	1.02997	0.785814	FALSE	FALSE	105756	115	0.10468
395.6	Heart valve replaced	scores:score_c1	m3b	follow-up	Phenotype tierA	circulatory system	HR	1.0036	0.0132301	0.977912	1.02997	0.785812	FALSE	FALSE	105756	115	0.104681
395.6	Heart valve replaced	scores:score_c1	m4	follow-up	Phenotype tierA	circulatory system	HR	1.00361	0.0132301	0.977916	1.02997	0.785606	FALSE	FALSE	105756	115	0.104795	0.567438
395.6	Heart valve replaced	scores:score_c3	m1	follow-up	Phenotype tierA	circulatory system	HR	1.01034	0.0143574	0.982301	1.03917	0.473885	FALSE	FALSE	105756	115	0.324327
395.6	Heart valve replaced	scores:score_c3	m2	follow-up	Phenotype tierA	circulatory system	HR	1.01017	0.0143575	0.98214	1.039	0.480952	FALSE	FALSE	105756	115	0.317898
395.6	Heart valve replaced	scores:score_c3	m3a	follow-up	Phenotype tierA	circulatory system	HR	1.01014	0.0143576	0.982108	1.03897	0.482346	FALSE	FALSE	105756	115	0.316641
395.6	Heart valve replaced	scores:score_c3	m3b	follow-up	Phenotype tierA	circulatory system	HR	1.01011	0.0143578	0.982077	1.03893	0.483718	FALSE	FALSE	105756	115	0.315408
395.6	Heart valve replaced	scores:score_c3	m4	follow-up	Phenotype tierA	circulatory system	HR	1.0101	0.0143578	0.982076	1.03893	0.483788	FALSE	FALSE	105756	115	0.315345	0.567438
396	Abnormal heart sounds	AHI≥15 vs <15	m1	follow-up	OSA severity Cox	circulatory system	HR	1.01003	0.0164676	0.977954	1.04316	0.544374	FALSE	FALSE	147590	372	0.264102
396	Abnormal heart sounds	AHI≥15 vs <15	m2	follow-up	OSA severity Cox	circulatory system	HR	1.00998	0.0164678	0.977898	1.04311	0.546669	FALSE	FALSE	147590	372	0.262275
396	Abnormal heart sounds	AHI≥15 vs <15	m3	follow-up	OSA severity Cox	circulatory system	HR	1.01	0.0164679	0.977918	1.04313	0.545818	FALSE	FALSE	147590	372	0.262952
396	Abnormal heart sounds	AHI≥15 vs <15	m4	follow-up	OSA severity Cox	circulatory system	HR	1.01002	0.0164682	0.977941	1.04315	0.544866	FALSE	FALSE	147590	372	0.263711
396	Abnormal heart sounds	AHI≥5 vs <5	m1	follow-up	OSA severity Cox	circulatory system	HR	1.01215	0.0181285	0.976817	1.04876	0.505365	FALSE	FALSE	147590	372	0.296395
396	Abnormal heart sounds	AHI≥5 vs <5	m2	follow-up	OSA severity Cox	circulatory system	HR	1.01201	0.0181293	0.976686	1.04862	0.510062	FALSE	FALSE	147590	372	0.292377
396	Abnormal heart sounds	AHI≥5 vs <5	m3	follow-up	OSA severity Cox	circulatory system	HR	1.01202	0.0181293	0.976693	1.04863	0.509816	FALSE	FALSE	147590	372	0.292586
396	Abnormal heart sounds	AHI≥5 vs <5	m4	follow-up	OSA severity Cox	circulatory system	HR	1.01204	0.0181295	0.976715	1.04865	0.508988	FALSE	FALSE	147590	372	0.293293
396	Abnormal heart sounds	mild_vs_none	m1	follow-up	OSA severity Cox	circulatory system	HR	1.00009	0.0177342	0.965925	1.03546	0.995993	FALSE	FALSE	147590	372	0.00174376
396	Abnormal heart sounds	mild_vs_none	m2	follow-up	OSA severity Cox	circulatory system	HR	1.00003	0.017734	0.965865	1.0354	0.998779	FALSE	FALSE	147590	372	0.000530668
396	Abnormal heart sounds	mild_vs_none	m3	follow-up	OSA severity Cox	circulatory system	HR	1.00001	0.0177339	0.965849	1.03538	0.999566	FALSE	FALSE	147590	372	0.000188627
396	Abnormal heart sounds	mild_vs_none	m4	follow-up	OSA severity Cox	circulatory system	HR	1	0.0177339	0.965844	1.03537	0.999776	FALSE	FALSE	147590	372	9.70936e-05	0.609603
396	Abnormal heart sounds	moderate_vs_none	m1	follow-up	OSA severity Cox	circulatory system	HR	1.00932	0.0203678	0.969824	1.05043	0.648688	FALSE	FALSE	147590	372	0.187964
396	Abnormal heart sounds	moderate_vs_none	m2	follow-up	OSA severity Cox	circulatory system	HR	1.00922	0.0203673	0.969724	1.05032	0.652345	FALSE	FALSE	147590	372	0.185523
396	Abnormal heart sounds	moderate_vs_none	m3	follow-up	OSA severity Cox	circulatory system	HR	1.00921	0.0203672	0.969716	1.05031	0.652638	FALSE	FALSE	147590	372	0.185328
396	Abnormal heart sounds	moderate_vs_none	m4	follow-up	OSA severity Cox	circulatory system	HR	1.00922	0.0203673	0.969722	1.05032	0.652421	FALSE	FALSE	147590	372	0.185472	0.609603
396	Abnormal heart sounds	omnibus	m1	follow-up	OSA severity Cox	circulatory system	HR	0.288499				0.962177	FALSE	FALSE	147590	372	0.0167451
396	Abnormal heart sounds	omnibus	m2	follow-up	OSA severity Cox	circulatory system	HR	0.284325				0.962949	FALSE	FALSE	147590	372	0.0163967
396	Abnormal heart sounds	omnibus	m3	follow-up	OSA severity Cox	circulatory system	HR	0.28506				0.962813	FALSE	FALSE	147590	372	0.0164579
396	Abnormal heart sounds	omnibus	m4	follow-up	OSA severity Cox	circulatory system	HR	0.286148				0.962612	FALSE	FALSE	147590	372	0.0165486	0.609603
396	Abnormal heart sounds	severe_vs_none	m1	follow-up	OSA severity Cox	circulatory system	HR	1.00564	0.0195693	0.967803	1.04496	0.773656	FALSE	FALSE	147590	372	0.111452
396	Abnormal heart sounds	severe_vs_none	m2	follow-up	OSA severity Cox	circulatory system	HR	1.00566	0.0195696	0.967815	1.04498	0.773126	FALSE	FALSE	147590	372	0.11175
396	Abnormal heart sounds	severe_vs_none	m3	follow-up	OSA severity Cox	circulatory system	HR	1.0057	0.0195698	0.967851	1.04502	0.771672	FALSE	FALSE	147590	372	0.112567
396	Abnormal heart sounds	severe_vs_none	m4	follow-up	OSA severity Cox	circulatory system	HR	1.00572	0.0195703	0.967877	1.04505	0.770589	FALSE	FALSE	147590	372	0.113177	0.609603
396	Abnormal heart sounds	trend	m1	follow-up	OSA severity Cox	circulatory system	HR	1.00473	0.00732186	0.990418	1.01926	0.518908	FALSE	FALSE	147590	372	0.284909
396	Abnormal heart sounds	trend	m2	follow-up	OSA severity Cox	circulatory system	HR	1.0047	0.00732217	0.990388	1.01923	0.521639	FALSE	FALSE	147590	372	0.28263
396	Abnormal heart sounds	trend	m3	follow-up	OSA severity Cox	circulatory system	HR	1.00471	0.00732224	0.990398	1.01924	0.520703	FALSE	FALSE	147590	372	0.28341
396	Abnormal heart sounds	trend	m4	follow-up	OSA severity Cox	circulatory system	HR	1.00473	0.00732242	0.99041	1.01925	0.519602	FALSE	FALSE	147590	372	0.284329	0.839546
396	Abnormal heart sounds	omnibus	m1	follow-up	Phenotype octant_phecode	circulatory system	HR	1.8095				0.969628	FALSE	FALSE	23977	28	0.0133949										7	0.01
396	Abnormal heart sounds	omnibus	m2	follow-up	Phenotype octant_phecode	circulatory system	HR	1.64183				0.976989	FALSE	FALSE	23977	28	0.0101101										7	0.01
396	Abnormal heart sounds	omnibus	m3a	follow-up	Phenotype octant_phecode	circulatory system	HR	1.64389				0.976906	FALSE	FALSE	23977	28	0.010147										7	0.01
396	Abnormal heart sounds	omnibus	m3b	follow-up	Phenotype octant_phecode	circulatory system	HR	1.61608				0.978017	FALSE	FALSE	23977	28	0.0096536										7	0.01
396	Abnormal heart sounds	omnibus	m4	follow-up	Phenotype octant_phecode	circulatory system	HR	1.61931				0.977889	FALSE	FALSE	23977	28	0.00971023										7	0.01
396	Abnormal heart sounds	scores:score_c1	m1	follow-up	Phenotype tierA	circulatory system	HR	1.00685	0.0131211	0.981289	1.03308	0.602755	FALSE	FALSE	105756	301	0.219859
396	Abnormal heart sounds	scores:score_c1	m2	follow-up	Phenotype tierA	circulatory system	HR	1.00668	0.0131217	0.981123	1.03291	0.61174	FALSE	FALSE	105756	301	0.213433
396	Abnormal heart sounds	scores:score_c1	m3a	follow-up	Phenotype tierA	circulatory system	HR	1.00668	0.0131217	0.981118	1.0329	0.612001	FALSE	FALSE	105756	301	0.213248
396	Abnormal heart sounds	scores:score_c1	m3b	follow-up	Phenotype tierA	circulatory system	HR	1.00668	0.0131217	0.981119	1.0329	0.611948	FALSE	FALSE	105756	301	0.213285
396	Abnormal heart sounds	scores:score_c1	m4	follow-up	Phenotype tierA	circulatory system	HR	1.0067	0.0131218	0.981144	1.03293	0.61057	FALSE	FALSE	105756	301	0.214265	0.754462
396	Abnormal heart sounds	scores:score_c3	m1	follow-up	Phenotype tierA	circulatory system	HR	1.01874	0.0142361	0.990709	1.04757	0.192143	FALSE	FALSE	105756	301	0.716377
396	Abnormal heart sounds	scores:score_c3	m2	follow-up	Phenotype tierA	circulatory system	HR	1.01794	0.0142375	0.989928	1.04675	0.211681	FALSE	FALSE	105756	301	0.674317
396	Abnormal heart sounds	scores:score_c3	m3a	follow-up	Phenotype tierA	circulatory system	HR	1.01788	0.0142385	0.989862	1.04668	0.213371	FALSE	FALSE	105756	301	0.670865
396	Abnormal heart sounds	scores:score_c3	m3b	follow-up	Phenotype tierA	circulatory system	HR	1.01771	0.0142394	0.989697	1.04651	0.217717	FALSE	FALSE	105756	301	0.662108
396	Abnormal heart sounds	scores:score_c3	m4	follow-up	Phenotype tierA	circulatory system	HR	1.0177	0.0142394	0.989685	1.0465	0.218012	FALSE	FALSE	105756	301	0.66152	0.754462
396	Abnormal heart sounds	archetype:arch_comorbid_without_hypoxemia	m1	follow-up	Phenotype tierB	circulatory system	HR	1.01902	0.122685	0.801223	1.29602	0.877934	FALSE	FALSE	23977	28	0.0565383
396	Abnormal heart sounds	archetype:arch_comorbid_without_hypoxemia	m2	follow-up	Phenotype tierB	circulatory system	HR	1.01885	0.122676	0.801102	1.29578	0.879018	FALSE	FALSE	23977	28	0.0560023
396	Abnormal heart sounds	archetype:arch_comorbid_without_hypoxemia	m3a	follow-up	Phenotype tierB	circulatory system	HR	1.01885	0.122676	0.801105	1.29579	0.878988	FALSE	FALSE	23977	28	0.0560172
396	Abnormal heart sounds	archetype:arch_comorbid_without_hypoxemia	m3b	follow-up	Phenotype tierB	circulatory system	HR	1.01882	0.122675	0.801084	1.29575	0.879177	FALSE	FALSE	23977	28	0.0559237
396	Abnormal heart sounds	archetype:arch_comorbid_without_hypoxemia	m4	follow-up	Phenotype tierB	circulatory system	HR	1.01881	0.122674	0.801076	1.29573	0.879246	FALSE	FALSE	23977	28	0.0558898	0.691016
396	Abnormal heart sounds	archetype:arch_severe_but_asymptomatic	m1	follow-up	Phenotype tierB	circulatory system	HR	0.985825	0.0869607	0.83134	1.16902	0.869593	FALSE	FALSE	23977	28	0.0606839
396	Abnormal heart sounds	archetype:arch_severe_but_asymptomatic	m2	follow-up	Phenotype tierB	circulatory system	HR	0.985745	0.0869579	0.831277	1.16892	0.868856	FALSE	FALSE	23977	28	0.0610521
396	Abnormal heart sounds	archetype:arch_severe_but_asymptomatic	m3a	follow-up	Phenotype tierB	circulatory system	HR	0.985744	0.0869579	0.831276	1.16891	0.868849	FALSE	FALSE	23977	28	0.0610557
396	Abnormal heart sounds	archetype:arch_severe_but_asymptomatic	m3b	follow-up	Phenotype tierB	circulatory system	HR	0.985748	0.086958	0.831279	1.16892	0.868881	FALSE	FALSE	23977	28	0.0610395
396	Abnormal heart sounds	archetype:arch_severe_but_asymptomatic	m4	follow-up	Phenotype tierB	circulatory system	HR	0.985751	0.0869582	0.831282	1.16892	0.86891	FALSE	FALSE	23977	28	0.0610252	0.691016
396	Abnormal heart sounds	archetype:arch_severe_symptomatic_otherwise_well	m1	follow-up	Phenotype tierB	circulatory system	HR	1.00018	0.105749	0.812949	1.23053	0.998661	FALSE	FALSE	23977	28	0.000581971
396	Abnormal heart sounds	archetype:arch_severe_symptomatic_otherwise_well	m2	follow-up	Phenotype tierB	circulatory system	HR	1.0003	0.105755	0.813038	1.23069	0.997751	FALSE	FALSE	23977	28	0.000977841
396	Abnormal heart sounds	archetype:arch_severe_symptomatic_otherwise_well	m3a	follow-up	Phenotype tierB	circulatory system	HR	1.0003	0.105755	0.813036	1.23069	0.997769	FALSE	FALSE	23977	28	0.000969977
396	Abnormal heart sounds	archetype:arch_severe_symptomatic_otherwise_well	m3b	follow-up	Phenotype tierB	circulatory system	HR	1.00031	0.105756	0.813049	1.23071	0.997638	FALSE	FALSE	23977	28	0.00102706
396	Abnormal heart sounds	archetype:arch_severe_symptomatic_otherwise_well	m4	follow-up	Phenotype tierB	circulatory system	HR	1.00032	0.105756	0.813056	1.23072	0.99756	FALSE	FALSE	23977	28	0.00106077	0.691016
396	Abnormal heart sounds	archetype:arch_symptomatic_without_hypoxemia	m1	follow-up	Phenotype tierB	circulatory system	HR	0.993777	0.0742561	0.859176	1.14946	0.933	FALSE	FALSE	23977	28	0.0301182
396	Abnormal heart sounds	archetype:arch_symptomatic_without_hypoxemia	m2	follow-up	Phenotype tierB	circulatory system	HR	0.993838	0.0742582	0.859225	1.14954	0.933663	FALSE	FALSE	23977	28	0.0298097
396	Abnormal heart sounds	archetype:arch_symptomatic_without_hypoxemia	m3a	follow-up	Phenotype tierB	circulatory system	HR	0.993837	0.0742582	0.859224	1.14954	0.933656	FALSE	FALSE	23977	28	0.0298129
396	Abnormal heart sounds	archetype:arch_symptomatic_without_hypoxemia	m3b	follow-up	Phenotype tierB	circulatory system	HR	0.993831	0.074258	0.859219	1.14953	0.933587	FALSE	FALSE	23977	28	0.0298452
396	Abnormal heart sounds	archetype:arch_symptomatic_without_hypoxemia	m4	follow-up	Phenotype tierB	circulatory system	HR	0.993828	0.0742579	0.859217	1.14953	0.933554	FALSE	FALSE	23977	28	0.0298604	0.691016
396	Abnormal heart sounds	archetype:arch_triple_high	m1	follow-up	Phenotype tierB	circulatory system	HR	1.01371	0.164779	0.733928	1.40015	0.934143	FALSE	FALSE	23977	28	0.0295867
396	Abnormal heart sounds	archetype:arch_triple_high	m2	follow-up	Phenotype tierB	circulatory system	HR	1.01352	0.164765	0.733813	1.39985	0.935026	FALSE	FALSE	23977	28	0.0291764
396	Abnormal heart sounds	archetype:arch_triple_high	m3a	follow-up	Phenotype tierB	circulatory system	HR	1.01351	0.164764	0.733807	1.39984	0.935071	FALSE	FALSE	23977	28	0.0291552
396	Abnormal heart sounds	archetype:arch_triple_high	m3b	follow-up	Phenotype tierB	circulatory system	HR	1.01347	0.164761	0.733778	1.39976	0.935291	FALSE	FALSE	23977	28	0.0290531
396	Abnormal heart sounds	archetype:arch_triple_high	m4	follow-up	Phenotype tierB	circulatory system	HR	1.01347	0.164761	0.733781	1.39977	0.93527	FALSE	FALSE	23977	28	0.0290632	0.691016
396	Abnormal heart sounds	archetype:arch_triple_low	m1	follow-up	Phenotype tierB	circulatory system	HR	1.00913	0.140653	0.765987	1.32944	0.948503	FALSE	FALSE	23977	28	0.0229615
396	Abnormal heart sounds	archetype:arch_triple_low	m2	follow-up	Phenotype tierB	circulatory system	HR	1.00922	0.140659	0.766051	1.32959	0.947962	FALSE	FALSE	23977	28	0.0232093
396	Abnormal heart sounds	archetype:arch_triple_low	m3a	follow-up	Phenotype tierB	circulatory system	HR	1.00922	0.140659	0.766049	1.32958	0.947974	FALSE	FALSE	23977	28	0.0232034
396	Abnormal heart sounds	archetype:arch_triple_low	m3b	follow-up	Phenotype tierB	circulatory system	HR	1.00924	0.140661	0.766062	1.32961	0.947864	FALSE	FALSE	23977	28	0.023254
396	Abnormal heart sounds	archetype:arch_triple_low	m4	follow-up	Phenotype tierB	circulatory system	HR	1.00924	0.14066	0.76606	1.32961	0.947881	FALSE	FALSE	23977	28	0.023246	0.691016
396	Abnormal heart sounds	scores:score_c1	m1	follow-up	Phenotype tierB	circulatory system	HR	1.00287	0.0274909	0.950264	1.05839	0.916989	FALSE	FALSE	23977	28	0.0376359
396	Abnormal heart sounds	scores:score_c1	m2	follow-up	Phenotype tierB	circulatory system	HR	1.00284	0.0274911	0.95024	1.05836	0.917702	FALSE	FALSE	23977	28	0.0372983
396	Abnormal heart sounds	scores:score_c1	m3a	follow-up	Phenotype tierB	circulatory system	HR	1.00284	0.0274911	0.950238	1.05836	0.917766	FALSE	FALSE	23977	28	0.0372678
396	Abnormal heart sounds	scores:score_c1	m3b	follow-up	Phenotype tierB	circulatory system	HR	1.00284	0.0274911	0.950238	1.05836	0.917748	FALSE	FALSE	23977	28	0.0372766
396	Abnormal heart sounds	scores:score_c1	m4	follow-up	Phenotype tierB	circulatory system	HR	1.00285	0.0274912	0.950243	1.05837	0.917589	FALSE	FALSE	23977	28	0.0373519	0.767002
396	Abnormal heart sounds	scores:score_c2	m1	follow-up	Phenotype tierB	circulatory system	HR	1.00297	0.0302878	0.945162	1.06431	0.922049	FALSE	FALSE	23977	28	0.0352462
396	Abnormal heart sounds	scores:score_c2	m2	follow-up	Phenotype tierB	circulatory system	HR	1.00301	0.030288	0.945197	1.06435	0.921053	FALSE	FALSE	23977	28	0.0357152
396	Abnormal heart sounds	scores:score_c2	m3a	follow-up	Phenotype tierB	circulatory system	HR	1.003	0.030288	0.945195	1.06435	0.921119	FALSE	FALSE	23977	28	0.0356844
396	Abnormal heart sounds	scores:score_c2	m3b	follow-up	Phenotype tierB	circulatory system	HR	1.003	0.0302881	0.945189	1.06434	0.921266	FALSE	FALSE	23977	28	0.0356149
396	Abnormal heart sounds	scores:score_c2	m4	follow-up	Phenotype tierB	circulatory system	HR	1.003	0.0302881	0.945192	1.06434	0.921207	FALSE	FALSE	23977	28	0.035643	0.767002
396	Abnormal heart sounds	scores:score_c3	m1	follow-up	Phenotype tierB	circulatory system	HR	1.00695	0.0305369	0.948452	1.06906	0.820535	FALSE	FALSE	23977	28	0.0859031
396	Abnormal heart sounds	scores:score_c3	m2	follow-up	Phenotype tierB	circulatory system	HR	1.00681	0.0305375	0.948322	1.06891	0.824024	FALSE	FALSE	23977	28	0.08406
396	Abnormal heart sounds	scores:score_c3	m3a	follow-up	Phenotype tierB	circulatory system	HR	1.00682	0.0305379	0.948323	1.06892	0.823968	FALSE	FALSE	23977	28	0.0840897
396	Abnormal heart sounds	scores:score_c3	m3b	follow-up	Phenotype tierB	circulatory system	HR	1.00679	0.0305382	0.948297	1.06889	0.824648	FALSE	FALSE	23977	28	0.0837313
396	Abnormal heart sounds	scores:score_c3	m4	follow-up	Phenotype tierB	circulatory system	HR	1.00679	0.0305382	0.948295	1.06889	0.824712	FALSE	FALSE	23977	28	0.0836979	0.767002
401.1	Essential hypertension	0-2 hr/night_vs_4plus	m3	180-day landmark	CPAP landmark	circulatory system	HR	1.03158	0.0327493	0.967446	1.09997	0.342424	FALSE	FALSE	49277	3838	0.465436		180	FALSE
401.1	Essential hypertension	0-2 hr/night_vs_4plus	m4	180-day landmark	CPAP landmark	circulatory system	HR	1.03102	0.0327441	0.966928	1.09936	0.350882	FALSE	FALSE	49277	3838	0.454839		180	FALSE
401.1	Essential hypertension	2-4 hr/night_vs_4plus	m3	180-day landmark	CPAP landmark	circulatory system	HR	0.993163	0.0393889	0.919375	1.07287	0.861722	FALSE	FALSE	49277	3838	0.0646328		180	FALSE
401.1	Essential hypertension	2-4 hr/night_vs_4plus	m4	180-day landmark	CPAP landmark	circulatory system	HR	0.992057	0.0393786	0.91837	1.07166	0.839521	FALSE	FALSE	49277	3838	0.0759684		180	FALSE
401.1	Essential hypertension	adherence_omnibus	m3	180-day landmark	CPAP landmark	circulatory system	HR	2.041				0.728217	FALSE	FALSE	49277	3838	0.137739		180	FALSE
401.1	Essential hypertension	adherence_omnibus	m4	180-day landmark	CPAP landmark	circulatory system	HR	1.9804				0.739364	FALSE	FALSE	49277	3838	0.131141		180	FALSE
401.1	Essential hypertension	never-started_vs_4plus	m3	180-day landmark	CPAP landmark	circulatory system	HR	0.998686	0.0224592	0.955678	1.04363	0.953303	FALSE	FALSE	49277	3838	0.020769		180	FALSE
401.1	Essential hypertension	never-started_vs_4plus	m4	180-day landmark	CPAP landmark	circulatory system	HR	1.00124	0.0224597	0.958125	1.0463	0.955855	FALSE	FALSE	49277	3838	0.019608		180	FALSE
401.1	Essential hypertension	unknown_vs_4plus	m3	180-day landmark	CPAP landmark	circulatory system	HR	1.05282	0.0499496	0.95463	1.1611	0.302821	FALSE	FALSE	49277	3838	0.518814		180	FALSE
401.1	Essential hypertension	unknown_vs_4plus	m4	180-day landmark	CPAP landmark	circulatory system	HR	1.05323	0.0499531	0.954997	1.16156	0.2992	FALSE	FALSE	49277	3838	0.524038		180	FALSE
401.1	Essential hypertension	0-2 hr/night_vs_4plus	m3	90-day landmark	CPAP landmark	circulatory system	HR	0.872939	0.233293	0.552592	1.379	0.56024	FALSE	FALSE	53124	4260	0.251626		90	FALSE
401.1	Essential hypertension	0-2 hr/night_vs_4plus	m4	90-day landmark	CPAP landmark	circulatory system	HR	0.86338	0.23278	0.547091	1.36253	0.527995	FALSE	FALSE	53124	4260	0.27737		90	FALSE
401.1	Essential hypertension	2-4 hr/night_vs_4plus	m3	90-day landmark	CPAP landmark	circulatory system	HR	0.914305	0.25824	0.551159	1.51672	0.728646	FALSE	FALSE	53124	4260	0.137484		90	FALSE
401.1	Essential hypertension	2-4 hr/night_vs_4plus	m4	90-day landmark	CPAP landmark	circulatory system	HR	0.907912	0.25792	0.547649	1.50517	0.707982	FALSE	FALSE	53124	4260	0.149978		90	FALSE
401.1	Essential hypertension	adherence_omnibus	m3	90-day landmark	CPAP landmark	circulatory system	HR	0.502696				0.973238	FALSE	FALSE	53124	4260	0.011781		90	FALSE
401.1	Essential hypertension	adherence_omnibus	m4	90-day landmark	CPAP landmark	circulatory system	HR	0.548551				0.968606	FALSE	FALSE	53124	4260	0.013853		90	FALSE
401.1	Essential hypertension	never-started_vs_4plus	m3	90-day landmark	CPAP landmark	circulatory system	HR	0.998766	0.0231161	0.954525	1.04506	0.957403	FALSE	FALSE	53124	4260	0.0189054		90	FALSE
401.1	Essential hypertension	never-started_vs_4plus	m4	90-day landmark	CPAP landmark	circulatory system	HR	1.00098	0.0231167	0.956644	1.04738	0.966054	FALSE	FALSE	53124	4260	0.0149986		90	FALSE
401.1	Essential hypertension	unknown_vs_4plus	m3	90-day landmark	CPAP landmark	circulatory system	HR	1.00347	0.0231416	0.958974	1.05003	0.880947	FALSE	FALSE	53124	4260	0.0550501		90	FALSE
401.1	Essential hypertension	unknown_vs_4plus	m4	90-day landmark	CPAP landmark	circulatory system	HR	1.00152	0.0231419	0.957108	1.04799	0.947681	FALSE	FALSE	53124	4260	0.0233379		90	FALSE
401.1	Essential hypertension	AHI≥15 vs <15	m1	follow-up	OSA severity Cox	circulatory system	HR	1.19498	0.0168709	1.15611	1.23515	4.65718e-26	TRUE	TRUE	88745	6342	25.3319
401.1	Essential hypertension	AHI≥15 vs <15	m2	follow-up	OSA severity Cox	circulatory system	HR	1.1816	0.0169477	1.14299	1.2215	7.13507e-23	TRUE	TRUE	88745	6342	22.1466
401.1	Essential hypertension	AHI≥15 vs <15	m3	follow-up	OSA severity Cox	circulatory system	HR	1.1858	0.0169759	1.147	1.22592	1.02813e-23	TRUE	TRUE	88745	6342	22.988
401.1	Essential hypertension	AHI≥15 vs <15	m4	follow-up	OSA severity Cox	circulatory system	HR	1.16048	0.0170502	1.12234	1.19992	2.56255e-18	TRUE	TRUE	88745	6342	17.5913
401.1	Essential hypertension	AHI≥5 vs <5	m1	follow-up	OSA severity Cox	circulatory system	HR	1.22486	0.0172564	1.18413	1.267	6.75505e-32	TRUE	TRUE	88745	6342	31.1704
401.1	Essential hypertension	AHI≥5 vs <5	m2	follow-up	OSA severity Cox	circulatory system	HR	1.19911	0.0173946	1.15892	1.2407	1.64602e-25	TRUE	TRUE	88745	6342	24.7836
401.1	Essential hypertension	AHI≥5 vs <5	m3	follow-up	OSA severity Cox	circulatory system	HR	1.20156	0.0174065	1.16126	1.24326	5.12551e-26	TRUE	TRUE	88745	6342	25.2903
401.1	Essential hypertension	AHI≥5 vs <5	m4	follow-up	OSA severity Cox	circulatory system	HR	1.1781	0.0175223	1.13832	1.21926	8.45819e-21	TRUE	TRUE	88745	6342	20.0727
401.1	Essential hypertension	mild_vs_none	m1	follow-up	OSA severity Cox	circulatory system	HR	1.05964	0.0180128	1.02288	1.09771	0.00130067	FALSE	FALSE	88745	6342	2.88583
401.1	Essential hypertension	mild_vs_none	m2	follow-up	OSA severity Cox	circulatory system	HR	1.04482	0.0180161	1.00857	1.08237	0.0149537	FALSE	FALSE	88745	6342	1.82525
401.1	Essential hypertension	mild_vs_none	m3	follow-up	OSA severity Cox	circulatory system	HR	1.0439	0.0180135	1.00769	1.08141	0.0170741	FALSE	FALSE	88745	6342	1.76766
401.1	Essential hypertension	mild_vs_none	m4	follow-up	OSA severity Cox	circulatory system	HR	1.04141	0.0180251	1.00526	1.07886	0.0243809	FALSE	FALSE	88745	6342	1.61295	0.0769965
401.1	Essential hypertension	moderate_vs_none	m1	follow-up	OSA severity Cox	circulatory system	HR	1.16167	0.0216093	1.11349	1.21192	4.06936e-12	TRUE	TRUE	88745	6342	11.3905
401.1	Essential hypertension	moderate_vs_none	m2	follow-up	OSA severity Cox	circulatory system	HR	1.1339	0.0215882	1.08693	1.18291	5.84843e-09	TRUE	TRUE	88745	6342	8.23296
401.1	Essential hypertension	moderate_vs_none	m3	follow-up	OSA severity Cox	circulatory system	HR	1.13479	0.0215941	1.08777	1.18385	4.74832e-09	TRUE	TRUE	88745	6342	8.32346
401.1	Essential hypertension	moderate_vs_none	m4	follow-up	OSA severity Cox	circulatory system	HR	1.12256	0.0215857	1.07606	1.17107	8.50439e-08	TRUE	TRUE	88745	6342	7.07036	0.0769965
401.1	Essential hypertension	omnibus	m1	follow-up	OSA severity Cox	circulatory system	HR	107.775				3.30469e-23	TRUE	TRUE	88745	6342	22.4809
401.1	Essential hypertension	omnibus	m2	follow-up	OSA severity Cox	circulatory system	HR	93.4816				3.91392e-20	TRUE	TRUE	88745	6342	19.4074
401.1	Essential hypertension	omnibus	m3	follow-up	OSA severity Cox	circulatory system	HR	97.1426				6.3945e-21	TRUE	TRUE	88745	6342	20.1942
401.1	Essential hypertension	omnibus	m4	follow-up	OSA severity Cox	circulatory system	HR	73.1069				9.22084e-16	TRUE	TRUE	88745	6342	15.0352	0.0769965
401.1	Essential hypertension	severe_vs_none	m1	follow-up	OSA severity Cox	circulatory system	HR	1.1968	0.0213389	1.14778	1.24791	3.79933e-17	TRUE	TRUE	88745	6342	16.4203
401.1	Essential hypertension	severe_vs_none	m2	follow-up	OSA severity Cox	circulatory system	HR	1.19693	0.0214391	1.14768	1.2483	5.08294e-17	TRUE	TRUE	88745	6342	16.2939
401.1	Essential hypertension	severe_vs_none	m3	follow-up	OSA severity Cox	circulatory system	HR	1.203	0.021488	1.15338	1.25474	7.91144e-18	TRUE	TRUE	88745	6342	17.1017
401.1	Essential hypertension	severe_vs_none	m4	follow-up	OSA severity Cox	circulatory system	HR	1.17052	0.0215374	1.12214	1.22099	2.66067e-13	TRUE	TRUE	88745	6342	12.575	0.0769965
401.1	Essential hypertension	trend	m1	follow-up	OSA severity Cox	circulatory system	HR	1.09519	0.00737025	1.07948	1.11112	5.74115e-35	TRUE	TRUE	88745	6342	34.241
401.1	Essential hypertension	trend	m2	follow-up	OSA severity Cox	circulatory system	HR	1.08979	0.00744948	1.074	1.10582	8.03482e-31	TRUE	TRUE	88745	6342	30.095
401.1	Essential hypertension	trend	m3	follow-up	OSA severity Cox	circulatory system	HR	1.09182	0.00746775	1.07596	1.10792	6.01542e-32	TRUE	TRUE	88745	6342	31.2207
401.1	Essential hypertension	trend	m4	follow-up	OSA severity Cox	circulatory system	HR	1.07999	0.00751957	1.06419	1.09602	1.4072e-24	TRUE	TRUE	88745	6342	23.8516	0.709289
401.1	Essential hypertension	omnibus	m1	follow-up	Phenotype octant_phecode	circulatory system	HR	20.0882				0.00538231	FALSE	FALSE	13808	550	2.26903										7	0.01
401.1	Essential hypertension	omnibus	m2	follow-up	Phenotype octant_phecode	circulatory system	HR	6.85835				0.443776	FALSE	FALSE	13808	550	0.352836										7	0.01
401.1	Essential hypertension	omnibus	m3a	follow-up	Phenotype octant_phecode	circulatory system	HR	6.358				0.498624	FALSE	FALSE	13808	550	0.302227										7	0.01
401.1	Essential hypertension	omnibus	m3b	follow-up	Phenotype octant_phecode	circulatory system	HR	6.28928				0.506407	FALSE	FALSE	13808	550	0.2955										7	0.01
401.1	Essential hypertension	omnibus	m4	follow-up	Phenotype octant_phecode	circulatory system	HR	8.1989				0.315382	FALSE	FALSE	13808	550	0.501163										7	0.01
401.1	Essential hypertension	one_vs_rest:comorbidity-predominant	m1	follow-up	Phenotype octant_phecode	circulatory system	HR	1.03221	0.121739	0.813098	1.31036	0.79456	FALSE	FALSE	13808	550	0.0998736										1	0.01	1529
401.1	Essential hypertension	one_vs_rest:high-all	m1	follow-up	Phenotype octant_phecode	circulatory system	HR	1.19152	0.116071	0.949073	1.49589	0.131135	FALSE	FALSE	13808	550	0.88228										1	0.01	1403
401.1	Essential hypertension	one_vs_rest:hypoxemia-predominant	m1	follow-up	Phenotype octant_phecode	circulatory system	HR	0.841855	0.119291	0.666342	1.0636	0.148995	FALSE	FALSE	13808	550	0.826829										1	0.01	1697
401.1	Essential hypertension	one_vs_rest:hypoxemic-comorbid	m1	follow-up	Phenotype octant_phecode	circulatory system	HR	1.22242	0.119435	0.96729	1.54484	0.0926643	FALSE	FALSE	13808	550	1.03309										1	0.01	1198
401.1	Essential hypertension	one_vs_rest:hypoxemic-symptomatic	m1	follow-up	Phenotype octant_phecode	circulatory system	HR	0.777039	0.119941	0.614256	0.982962	0.0354449	FALSE	FALSE	13808	550	1.45045										1	0.01	1943
401.1	Essential hypertension	one_vs_rest:mild-all	m1	follow-up	Phenotype octant_phecode	circulatory system	HR	0.907848	0.112515	0.728183	1.13184	0.390199	FALSE	FALSE	13808	550	0.408714										1	0.01	2046
401.1	Essential hypertension	one_vs_rest:symptom-predominant	m1	follow-up	Phenotype octant_phecode	circulatory system	HR	0.834071	0.116631	0.663631	1.04829	0.119791	FALSE	FALSE	13808	550	0.921574										1	0.01	2083
401.1	Essential hypertension	one_vs_rest:symptomatic-comorbid	m1	follow-up	Phenotype octant_phecode	circulatory system	HR	1.33775	0.101844	1.09568	1.63329	0.00427426	FALSE	TRUE	13808	550	2.36914										1	0.01	1909
401.1	Essential hypertension	scores:score_c1	m1	follow-up	Phenotype tierA	circulatory system	HR	1.0423	0.0132498	1.01558	1.06972	0.00176744	FALSE	FALSE	57526	4821	2.75266
401.1	Essential hypertension	scores:score_c1	m2	follow-up	Phenotype tierA	circulatory system	HR	1.03445	0.0133288	1.00777	1.06183	0.0110581	FALSE	FALSE	57526	4821	1.95632
401.1	Essential hypertension	scores:score_c1	m3a	follow-up	Phenotype tierA	circulatory system	HR	1.03361	0.0133374	1.00694	1.06099	0.0131826	FALSE	FALSE	57526	4821	1.88
401.1	Essential hypertension	scores:score_c1	m3b	follow-up	Phenotype tierA	circulatory system	HR	1.03497	0.0133385	1.00827	1.06239	0.00996468	FALSE	FALSE	57526	4821	2.00154
401.1	Essential hypertension	scores:score_c1	m4	follow-up	Phenotype tierA	circulatory system	HR	1.0226	0.0134009	0.996091	1.04982	0.0953756	FALSE	FALSE	57526	4821	1.02056	0.0667751
401.1	Essential hypertension	scores:score_c3	m1	follow-up	Phenotype tierA	circulatory system	HR	1.16018	0.0158569	1.12468	1.1968	7.2701e-21	TRUE	TRUE	57526	4821	20.1385
401.1	Essential hypertension	scores:score_c3	m2	follow-up	Phenotype tierA	circulatory system	HR	1.08223	0.0163364	1.04812	1.11744	1.31737e-06	TRUE	TRUE	57526	4821	5.88029
401.1	Essential hypertension	scores:score_c3	m3a	follow-up	Phenotype tierA	circulatory system	HR	1.08025	0.0165784	1.04571	1.11593	3.21969e-06	TRUE	TRUE	57526	4821	5.49219
401.1	Essential hypertension	scores:score_c3	m3b	follow-up	Phenotype tierA	circulatory system	HR	1.06374	0.0168967	1.02909	1.09956	0.000255113	FALSE	TRUE	57526	4821	3.59327
401.1	Essential hypertension	scores:score_c3	m4	follow-up	Phenotype tierA	circulatory system	HR	1.06613	0.016898	1.03139	1.10203	0.000151096	FALSE	TRUE	57526	4821	3.82075	0.0667751
401.1	Essential hypertension	archetype:arch_comorbid_without_hypoxemia	m1	follow-up	Phenotype tierB	circulatory system	HR	1.08554	0.17065	0.77694	1.51671	0.630544	FALSE	FALSE	13808	550	0.200284
401.1	Essential hypertension	archetype:arch_comorbid_without_hypoxemia	m2	follow-up	Phenotype tierB	circulatory system	HR	1.02865	0.167877	0.740237	1.42944	0.866373	FALSE	FALSE	13808	550	0.0622949
401.1	Essential hypertension	archetype:arch_comorbid_without_hypoxemia	m3a	follow-up	Phenotype tierB	circulatory system	HR	1.02263	0.167668	0.736203	1.42048	0.893845	FALSE	FALSE	13808	550	0.0487379
401.1	Essential hypertension	archetype:arch_comorbid_without_hypoxemia	m3b	follow-up	Phenotype tierB	circulatory system	HR	1.01904	0.167538	0.733805	1.41514	0.910382	FALSE	FALSE	13808	550	0.0407761
401.1	Essential hypertension	archetype:arch_comorbid_without_hypoxemia	m4	follow-up	Phenotype tierB	circulatory system	HR	1.02613	0.167938	0.738335	1.42611	0.877926	FALSE	FALSE	13808	550	0.0565422	0.290479
401.1	Essential hypertension	archetype:arch_severe_but_asymptomatic	m1	follow-up	Phenotype tierB	circulatory system	HR	1.11171	0.110758	0.894774	1.38124	0.339015	FALSE	FALSE	13808	550	0.469782
401.1	Essential hypertension	archetype:arch_severe_but_asymptomatic	m2	follow-up	Phenotype tierB	circulatory system	HR	1.09555	0.11042	0.882356	1.36027	0.408533	FALSE	FALSE	13808	550	0.388773
401.1	Essential hypertension	archetype:arch_severe_but_asymptomatic	m3a	follow-up	Phenotype tierB	circulatory system	HR	1.09326	0.110373	0.880586	1.35729	0.419205	FALSE	FALSE	13808	550	0.377574
401.1	Essential hypertension	archetype:arch_severe_but_asymptomatic	m3b	follow-up	Phenotype tierB	circulatory system	HR	1.09438	0.110414	0.881424	1.35879	0.414018	FALSE	FALSE	13808	550	0.382981
401.1	Essential hypertension	archetype:arch_severe_but_asymptomatic	m4	follow-up	Phenotype tierB	circulatory system	HR	1.09084	0.110323	0.878725	1.35415	0.430635	FALSE	FALSE	13808	550	0.365891	0.290479
401.1	Essential hypertension	archetype:arch_severe_symptomatic_otherwise_well	m1	follow-up	Phenotype tierB	circulatory system	HR	0.892571	0.112073	0.71655	1.11183	0.310552	FALSE	FALSE	13808	550	0.507866
401.1	Essential hypertension	archetype:arch_severe_symptomatic_otherwise_well	m2	follow-up	Phenotype tierB	circulatory system	HR	0.913874	0.113086	0.732196	1.14063	0.425798	FALSE	FALSE	13808	550	0.370797
401.1	Essential hypertension	archetype:arch_severe_symptomatic_otherwise_well	m3a	follow-up	Phenotype tierB	circulatory system	HR	0.915796	0.113202	0.733569	1.14329	0.437143	FALSE	FALSE	13808	550	0.359377
401.1	Essential hypertension	archetype:arch_severe_symptomatic_otherwise_well	m3b	follow-up	Phenotype tierB	circulatory system	HR	0.917227	0.113283	0.734598	1.14526	0.445643	FALSE	FALSE	13808	550	0.351013
401.1	Essential hypertension	archetype:arch_severe_symptomatic_otherwise_well	m4	follow-up	Phenotype tierB	circulatory system	HR	0.91051	0.113044	0.729561	1.13634	0.406922	FALSE	FALSE	13808	550	0.390489	0.290479
401.1	Essential hypertension	archetype:arch_symptomatic_without_hypoxemia	m1	follow-up	Phenotype tierB	circulatory system	HR	0.960197	0.0763528	0.82674	1.1152	0.594752	FALSE	FALSE	13808	550	0.225664
401.1	Essential hypertension	archetype:arch_symptomatic_without_hypoxemia	m2	follow-up	Phenotype tierB	circulatory system	HR	0.971601	0.0767551	0.8359	1.12933	0.707404	FALSE	FALSE	13808	550	0.150333
401.1	Essential hypertension	archetype:arch_symptomatic_without_hypoxemia	m3a	follow-up	Phenotype tierB	circulatory system	HR	0.971842	0.0767643	0.836091	1.12963	0.709835	FALSE	FALSE	13808	550	0.148842
401.1	Essential hypertension	archetype:arch_symptomatic_without_hypoxemia	m3b	follow-up	Phenotype tierB	circulatory system	HR	0.97073	0.0767537	0.835152	1.12832	0.698726	FALSE	FALSE	13808	550	0.155693
401.1	Essential hypertension	archetype:arch_symptomatic_without_hypoxemia	m4	follow-up	Phenotype tierB	circulatory system	HR	0.97331	0.0768201	0.837263	1.13146	0.724722	FALSE	FALSE	13808	550	0.139828	0.290479
401.1	Essential hypertension	archetype:arch_triple_high	m1	follow-up	Phenotype tierB	circulatory system	HR	1.02586	0.256439	0.620593	1.69578	0.920693	FALSE	FALSE	13808	550	0.0358853
401.1	Essential hypertension	archetype:arch_triple_high	m2	follow-up	Phenotype tierB	circulatory system	HR	0.977071	0.252477	0.595686	1.60264	0.926798	FALSE	FALSE	13808	550	0.0330149
401.1	Essential hypertension	archetype:arch_triple_high	m3a	follow-up	Phenotype tierB	circulatory system	HR	0.971487	0.252038	0.592791	1.59211	0.908623	FALSE	FALSE	13808	550	0.0416161
401.1	Essential hypertension	archetype:arch_triple_high	m3b	follow-up	Phenotype tierB	circulatory system	HR	0.965724	0.251672	0.589697	1.58153	0.889779	FALSE	FALSE	13808	550	0.0507178
401.1	Essential hypertension	archetype:arch_triple_high	m4	follow-up	Phenotype tierB	circulatory system	HR	0.962614	0.251414	0.588096	1.57564	0.879537	FALSE	FALSE	13808	550	0.0557457	0.290479
401.1	Essential hypertension	archetype:arch_triple_low	m1	follow-up	Phenotype tierB	circulatory system	HR	0.897323	0.141653	0.679788	1.18447	0.444377	FALSE	FALSE	13808	550	0.352249
401.1	Essential hypertension	archetype:arch_triple_low	m2	follow-up	Phenotype tierB	circulatory system	HR	0.911	0.142462	0.689056	1.20443	0.512919	FALSE	FALSE	13808	550	0.289951
401.1	Essential hypertension	archetype:arch_triple_low	m3a	follow-up	Phenotype tierB	circulatory system	HR	0.913247	0.142603	0.690565	1.20774	0.52453	FALSE	FALSE	13808	550	0.28023
401.1	Essential hypertension	archetype:arch_triple_low	m3b	follow-up	Phenotype tierB	circulatory system	HR	0.914731	0.142701	0.691553	1.20993	0.53226	FALSE	FALSE	13808	550	0.273876
401.1	Essential hypertension	archetype:arch_triple_low	m4	follow-up	Phenotype tierB	circulatory system	HR	0.916305	0.142791	0.692622	1.21223	0.540455	FALSE	FALSE	13808	550	0.26724	0.290479
401.1	Essential hypertension	scores:score_c1	m1	follow-up	Phenotype tierB	circulatory system	HR	1.01075	0.0308533	0.951437	1.07375	0.728983	FALSE	FALSE	13808	550	0.137283
401.1	Essential hypertension	scores:score_c1	m2	follow-up	Phenotype tierB	circulatory system	HR	1.00872	0.0309161	0.949408	1.07173	0.778944	FALSE	FALSE	13808	550	0.108494
401.1	Essential hypertension	scores:score_c1	m3a	follow-up	Phenotype tierB	circulatory system	HR	1.00835	0.0309204	0.949053	1.07135	0.788068	FALSE	FALSE	13808	550	0.103436
401.1	Essential hypertension	scores:score_c1	m3b	follow-up	Phenotype tierB	circulatory system	HR	1.00864	0.0309243	0.949323	1.07167	0.78082	FALSE	FALSE	13808	550	0.107449
401.1	Essential hypertension	scores:score_c1	m4	follow-up	Phenotype tierB	circulatory system	HR	1.00461	0.0309739	0.945433	1.06748	0.882054	FALSE	FALSE	13808	550	0.0545049	0.404522
401.1	Essential hypertension	scores:score_c2	m1	follow-up	Phenotype tierB	circulatory system	HR	1.00138	0.0343712	0.936142	1.07116	0.968025	FALSE	FALSE	13808	550	0.0141135
401.1	Essential hypertension	scores:score_c2	m2	follow-up	Phenotype tierB	circulatory system	HR	1.01008	0.0345057	0.944027	1.08075	0.771301	FALSE	FALSE	13808	550	0.112776
401.1	Essential hypertension	scores:score_c2	m3a	follow-up	Phenotype tierB	circulatory system	HR	1.01021	0.034517	0.944127	1.08092	0.768541	FALSE	FALSE	13808	550	0.114333
401.1	Essential hypertension	scores:score_c2	m3b	follow-up	Phenotype tierB	circulatory system	HR	1.00952	0.0345358	0.943447	1.08022	0.783846	FALSE	FALSE	13808	550	0.105769
401.1	Essential hypertension	scores:score_c2	m4	follow-up	Phenotype tierB	circulatory system	HR	1.00853	0.0345248	0.942542	1.07914	0.805685	FALSE	FALSE	13808	550	0.0938347	0.404522
401.1	Essential hypertension	scores:score_c3	m1	follow-up	Phenotype tierB	circulatory system	HR	1.09665	0.036989	1.01996	1.17911	0.0126196	FALSE	FALSE	13808	550	1.89895
401.1	Essential hypertension	scores:score_c3	m2	follow-up	Phenotype tierB	circulatory system	HR	1.06122	0.0374607	0.986098	1.14207	0.112679	FALSE	FALSE	13808	550	0.948155
401.1	Essential hypertension	scores:score_c3	m3a	follow-up	Phenotype tierB	circulatory system	HR	1.05698	0.0377132	0.981673	1.13807	0.141694	FALSE	FALSE	13808	550	0.848648
401.1	Essential hypertension	scores:score_c3	m3b	follow-up	Phenotype tierB	circulatory system	HR	1.05426	0.0379422	0.978708	1.13565	0.163697	FALSE	FALSE	13808	550	0.785959
401.1	Essential hypertension	scores:score_c3	m4	follow-up	Phenotype tierB	circulatory system	HR	1.05561	0.0379461	0.979948	1.13711	0.153823	FALSE	FALSE	13808	550	0.812977	0.404522
401.2	Hypertensive heart and/or renal disease	AHI≥15 vs <15	m1	follow-up	OSA severity Cox	circulatory system	HR	1.00273	0.0222615	0.959918	1.04745	0.902591	FALSE	FALSE	88745	44	0.0445091
401.2	Hypertensive heart and/or renal disease	AHI≥15 vs <15	m2	follow-up	OSA severity Cox	circulatory system	HR	1.00273	0.0222615	0.959919	1.04745	0.902567	FALSE	FALSE	88745	44	0.0445206
401.2	Hypertensive heart and/or renal disease	AHI≥15 vs <15	m3	follow-up	OSA severity Cox	circulatory system	HR	1.00273	0.0222615	0.959922	1.04745	0.902449	FALSE	FALSE	88745	44	0.0445775
401.2	Hypertensive heart and/or renal disease	AHI≥15 vs <15	m4	follow-up	OSA severity Cox	circulatory system	HR	1.00273	0.0222615	0.959924	1.04745	0.90238	FALSE	FALSE	88745	44	0.0446104
401.2	Hypertensive heart and/or renal disease	AHI≥5 vs <5	m1	follow-up	OSA severity Cox	circulatory system	HR	1.00347	0.0222029	0.960735	1.0481	0.876161	FALSE	FALSE	88745	44	0.0574161
401.2	Hypertensive heart and/or renal disease	AHI≥5 vs <5	m2	follow-up	OSA severity Cox	circulatory system	HR	1.00346	0.0222029	0.960732	1.04809	0.876259	FALSE	FALSE	88745	44	0.0573674
401.2	Hypertensive heart and/or renal disease	AHI≥5 vs <5	m3	follow-up	OSA severity Cox	circulatory system	HR	1.00347	0.0222029	0.960734	1.0481	0.876192	FALSE	FALSE	88745	44	0.057401
401.2	Hypertensive heart and/or renal disease	AHI≥5 vs <5	m4	follow-up	OSA severity Cox	circulatory system	HR	1.00347	0.0222029	0.960736	1.0481	0.876128	FALSE	FALSE	88745	44	0.0574326
401.2	Hypertensive heart and/or renal disease	mild_vs_none	m1	follow-up	OSA severity Cox	circulatory system	HR	1.00081	0.0230147	0.95667	1.04699	0.971887	FALSE	FALSE	88745	44	0.0123842
401.2	Hypertensive heart and/or renal disease	mild_vs_none	m2	follow-up	OSA severity Cox	circulatory system	HR	1.00081	0.0230147	0.956666	1.04699	0.972015	FALSE	FALSE	88745	44	0.0123271
401.2	Hypertensive heart and/or renal disease	mild_vs_none	m3	follow-up	OSA severity Cox	circulatory system	HR	1.00081	0.0230147	0.956665	1.04698	0.972067	FALSE	FALSE	88745	44	0.0123039
401.2	Hypertensive heart and/or renal disease	mild_vs_none	m4	follow-up	OSA severity Cox	circulatory system	HR	1.00081	0.0230147	0.956665	1.04698	0.972071	FALSE	FALSE	88745	44	0.0123021	0.627742
401.2	Hypertensive heart and/or renal disease	moderate_vs_none	m1	follow-up	OSA severity Cox	circulatory system	HR	1.00344	0.0281298	0.949613	1.06031	0.902884	FALSE	FALSE	88745	44	0.0443681
401.2	Hypertensive heart and/or renal disease	moderate_vs_none	m2	follow-up	OSA severity Cox	circulatory system	HR	1.00344	0.0281297	0.949612	1.06031	0.90291	FALSE	FALSE	88745	44	0.0443554
401.2	Hypertensive heart and/or renal disease	moderate_vs_none	m3	follow-up	OSA severity Cox	circulatory system	HR	1.00344	0.0281297	0.949612	1.06031	0.902902	FALSE	FALSE	88745	44	0.0443592
401.2	Hypertensive heart and/or renal disease	moderate_vs_none	m4	follow-up	OSA severity Cox	circulatory system	HR	1.00344	0.0281297	0.949613	1.06031	0.902884	FALSE	FALSE	88745	44	0.044368	0.627742
401.2	Hypertensive heart and/or renal disease	omnibus	m1	follow-up	OSA severity Cox	circulatory system	HR	0.0171685				0.999405	FALSE	FALSE	88745	44	0.000258579
401.2	Hypertensive heart and/or renal disease	omnibus	m2	follow-up	OSA severity Cox	circulatory system	HR	0.0171537				0.999406	FALSE	FALSE	88745	44	0.000258246
401.2	Hypertensive heart and/or renal disease	omnibus	m3	follow-up	OSA severity Cox	circulatory system	HR	0.0171631				0.999405	FALSE	FALSE	88745	44	0.000258459
401.2	Hypertensive heart and/or renal disease	omnibus	m4	follow-up	OSA severity Cox	circulatory system	HR	0.0171739				0.999404	FALSE	FALSE	88745	44	0.000258703	0.627742
401.2	Hypertensive heart and/or renal disease	severe_vs_none	m1	follow-up	OSA severity Cox	circulatory system	HR	1.00091	0.0278688	0.947704	1.0571	0.973992	FALSE	FALSE	88745	44	0.0114446
401.2	Hypertensive heart and/or renal disease	severe_vs_none	m2	follow-up	OSA severity Cox	circulatory system	HR	1.00091	0.0278688	0.947706	1.0571	0.973936	FALSE	FALSE	88745	44	0.0114697
401.2	Hypertensive heart and/or renal disease	severe_vs_none	m3	follow-up	OSA severity Cox	circulatory system	HR	1.00092	0.0278688	0.94771	1.05711	0.973794	FALSE	FALSE	88745	44	0.0115327
401.2	Hypertensive heart and/or renal disease	severe_vs_none	m4	follow-up	OSA severity Cox	circulatory system	HR	1.00092	0.0278689	0.947712	1.05711	0.973727	FALSE	FALSE	88745	44	0.011563	0.627742
401.2	Hypertensive heart and/or renal disease	trend	m1	follow-up	OSA severity Cox	circulatory system	HR	1.00129	0.00970096	0.98243	1.02051	0.894425	FALSE	FALSE	88745	44	0.0484563
401.2	Hypertensive heart and/or renal disease	trend	m2	follow-up	OSA severity Cox	circulatory system	HR	1.00129	0.00970098	0.98243	1.02051	0.894438	FALSE	FALSE	88745	44	0.0484498
401.2	Hypertensive heart and/or renal disease	trend	m3	follow-up	OSA severity Cox	circulatory system	HR	1.00129	0.00970099	0.982431	1.02051	0.894308	FALSE	FALSE	88745	44	0.048513
401.2	Hypertensive heart and/or renal disease	trend	m4	follow-up	OSA severity Cox	circulatory system	HR	1.00129	0.009701	0.982432	1.02051	0.894227	FALSE	FALSE	88745	44	0.0485525	0.869308
401.2	Hypertensive heart and/or renal disease	scores:score_c1	m1	follow-up	Phenotype tierA	circulatory system	HR	1.00307	0.0177245	0.968823	1.03853	0.862674	FALSE	FALSE	57526	36	0.0641531
401.2	Hypertensive heart and/or renal disease	scores:score_c1	m2	follow-up	Phenotype tierA	circulatory system	HR	1.00306	0.0177245	0.968811	1.03852	0.86321	FALSE	FALSE	57526	36	0.0638834
401.2	Hypertensive heart and/or renal disease	scores:score_c1	m3a	follow-up	Phenotype tierA	circulatory system	HR	1.00306	0.0177245	0.96881	1.03852	0.863272	FALSE	FALSE	57526	36	0.0638524
401.2	Hypertensive heart and/or renal disease	scores:score_c1	m3b	follow-up	Phenotype tierA	circulatory system	HR	1.00306	0.0177245	0.968812	1.03852	0.863176	FALSE	FALSE	57526	36	0.0639006
401.2	Hypertensive heart and/or renal disease	scores:score_c1	m4	follow-up	Phenotype tierA	circulatory system	HR	1.00306	0.0177245	0.968813	1.03852	0.863108	FALSE	FALSE	57526	36	0.0639348	0.972007
401.2	Hypertensive heart and/or renal disease	scores:score_c3	m1	follow-up	Phenotype tierA	circulatory system	HR	1.00912	0.0214752	0.967531	1.05251	0.672341	FALSE	FALSE	57526	36	0.17241
401.2	Hypertensive heart and/or renal disease	scores:score_c3	m2	follow-up	Phenotype tierA	circulatory system	HR	1.00906	0.0214751	0.967469	1.05244	0.674536	FALSE	FALSE	57526	36	0.170995
401.2	Hypertensive heart and/or renal disease	scores:score_c3	m3a	follow-up	Phenotype tierA	circulatory system	HR	1.00905	0.0214751	0.967463	1.05243	0.674741	FALSE	FALSE	57526	36	0.170863
401.2	Hypertensive heart and/or renal disease	scores:score_c3	m3b	follow-up	Phenotype tierA	circulatory system	HR	1.00903	0.0214751	0.967442	1.05241	0.675459	FALSE	FALSE	57526	36	0.170401
401.2	Hypertensive heart and/or renal disease	scores:score_c3	m4	follow-up	Phenotype tierA	circulatory system	HR	1.00903	0.0214751	0.967441	1.05241	0.675493	FALSE	FALSE	57526	36	0.170379	0.972007
401.21	Hypertensive heart disease	AHI≥15 vs <15	m1	follow-up	OSA severity Cox	circulatory system	HR	1.0127	0.022131	0.969716	1.0576	0.568378	FALSE	FALSE	88745	148	0.245363
401.21	Hypertensive heart disease	AHI≥15 vs <15	m2	follow-up	OSA severity Cox	circulatory system	HR	1.01263	0.0221309	0.969646	1.05752	0.570624	FALSE	FALSE	88745	148	0.24365
401.21	Hypertensive heart disease	AHI≥15 vs <15	m3	follow-up	OSA severity Cox	circulatory system	HR	1.01265	0.0221311	0.969663	1.05754	0.570057	FALSE	FALSE	88745	148	0.244081
401.21	Hypertensive heart disease	AHI≥15 vs <15	m4	follow-up	OSA severity Cox	circulatory system	HR	1.01262	0.0221311	0.969637	1.05751	0.570883	FALSE	FALSE	88745	148	0.243453
401.21	Hypertensive heart disease	AHI≥5 vs <5	m1	follow-up	OSA severity Cox	circulatory system	HR	1.01197	0.0220769	0.969119	1.05672	0.589811	FALSE	FALSE	88745	148	0.229287
401.21	Hypertensive heart disease	AHI≥5 vs <5	m2	follow-up	OSA severity Cox	circulatory system	HR	1.01185	0.0220775	0.968996	1.05659	0.59376	FALSE	FALSE	88745	148	0.226389
401.21	Hypertensive heart disease	AHI≥5 vs <5	m3	follow-up	OSA severity Cox	circulatory system	HR	1.01185	0.0220776	0.969002	1.0566	0.593558	FALSE	FALSE	88745	148	0.226537
401.21	Hypertensive heart disease	AHI≥5 vs <5	m4	follow-up	OSA severity Cox	circulatory system	HR	1.01183	0.0220778	0.968977	1.05657	0.594343	FALSE	FALSE	88745	148	0.225963
401.21	Hypertensive heart disease	mild_vs_none	m1	follow-up	OSA severity Cox	circulatory system	HR	0.999375	0.0228821	0.955545	1.04522	0.978211	FALSE	FALSE	88745	148	0.00956756
401.21	Hypertensive heart disease	mild_vs_none	m2	follow-up	OSA severity Cox	circulatory system	HR	0.999318	0.0228819	0.955491	1.04515	0.976198	FALSE	FALSE	88745	148	0.0104623
401.21	Hypertensive heart disease	mild_vs_none	m3	follow-up	OSA severity Cox	circulatory system	HR	0.999305	0.0228818	0.955479	1.04514	0.975756	FALSE	FALSE	88745	148	0.0106589
401.21	Hypertensive heart disease	mild_vs_none	m4	follow-up	OSA severity Cox	circulatory system	HR	0.999307	0.0228818	0.95548	1.04514	0.975814	FALSE	FALSE	88745	148	0.0106331	0.274186
401.21	Hypertensive heart disease	moderate_vs_none	m1	follow-up	OSA severity Cox	circulatory system	HR	1.00649	0.0279647	0.952807	1.06319	0.817125	FALSE	FALSE	88745	148	0.0877114
401.21	Hypertensive heart disease	moderate_vs_none	m2	follow-up	OSA severity Cox	circulatory system	HR	1.00638	0.0279639	0.952709	1.06308	0.820006	FALSE	FALSE	88745	148	0.0861832
401.21	Hypertensive heart disease	moderate_vs_none	m3	follow-up	OSA severity Cox	circulatory system	HR	1.00638	0.0279638	0.952706	1.06308	0.820108	FALSE	FALSE	88745	148	0.0861287
401.21	Hypertensive heart disease	moderate_vs_none	m4	follow-up	OSA severity Cox	circulatory system	HR	1.00637	0.0279638	0.952697	1.06307	0.820359	FALSE	FALSE	88745	148	0.085996	0.274186
401.21	Hypertensive heart disease	omnibus	m1	follow-up	OSA severity Cox	circulatory system	HR	0.29105				0.961703	FALSE	FALSE	88745	148	0.0169591
401.21	Hypertensive heart disease	omnibus	m2	follow-up	OSA severity Cox	circulatory system	HR	0.289034				0.962078	FALSE	FALSE	88745	148	0.0167899
401.21	Hypertensive heart disease	omnibus	m3	follow-up	OSA severity Cox	circulatory system	HR	0.290154				0.961869	FALSE	FALSE	88745	148	0.0168839
401.21	Hypertensive heart disease	omnibus	m4	follow-up	OSA severity Cox	circulatory system	HR	0.28883				0.962115	FALSE	FALSE	88745	148	0.0167728	0.274186
401.21	Hypertensive heart disease	severe_vs_none	m1	follow-up	OSA severity Cox	circulatory system	HR	1.01359	0.0277036	0.960022	1.07015	0.626067	FALSE	FALSE	88745	148	0.203379
401.21	Hypertensive heart disease	severe_vs_none	m2	follow-up	OSA severity Cox	circulatory system	HR	1.01358	0.0277037	0.960009	1.07013	0.626421	FALSE	FALSE	88745	148	0.203134
401.21	Hypertensive heart disease	severe_vs_none	m3	follow-up	OSA severity Cox	circulatory system	HR	1.01361	0.027704	0.960039	1.07017	0.62559	FALSE	FALSE	88745	148	0.20371
401.21	Hypertensive heart disease	severe_vs_none	m4	follow-up	OSA severity Cox	circulatory system	HR	1.01358	0.0277039	0.960008	1.07013	0.626443	FALSE	FALSE	88745	148	0.203119	0.274186
401.21	Hypertensive heart disease	trend	m1	follow-up	OSA severity Cox	circulatory system	HR	1.00632	0.00964461	0.987479	1.02553	0.51342	FALSE	FALSE	88745	148	0.289527
401.21	Hypertensive heart disease	trend	m2	follow-up	OSA severity Cox	circulatory system	HR	1.00628	0.00964481	0.98744	1.02549	0.516065	FALSE	FALSE	88745	148	0.287296
401.21	Hypertensive heart disease	trend	m3	follow-up	OSA severity Cox	circulatory system	HR	1.00629	0.0096449	0.987448	1.0255	0.515481	FALSE	FALSE	88745	148	0.287787
401.21	Hypertensive heart disease	trend	m4	follow-up	OSA severity Cox	circulatory system	HR	1.00628	0.00964497	0.987434	1.02548	0.516414	FALSE	FALSE	88745	148	0.287002	0.885376
401.21	Hypertensive heart disease	scores:score_c1	m1	follow-up	Phenotype tierA	circulatory system	HR	1.00763	0.017613	0.97344	1.04302	0.666042	FALSE	FALSE	57526	113	0.176498
401.21	Hypertensive heart disease	scores:score_c1	m2	follow-up	Phenotype tierA	circulatory system	HR	1.00753	0.0176135	0.973338	1.04292	0.670326	FALSE	FALSE	57526	113	0.173714
401.21	Hypertensive heart disease	scores:score_c1	m3a	follow-up	Phenotype tierA	circulatory system	HR	1.00753	0.0176135	0.973337	1.04291	0.670353	FALSE	FALSE	57526	113	0.173696
401.21	Hypertensive heart disease	scores:score_c1	m3b	follow-up	Phenotype tierA	circulatory system	HR	1.00754	0.0176135	0.97335	1.04293	0.669813	FALSE	FALSE	57526	113	0.174046
401.21	Hypertensive heart disease	scores:score_c1	m4	follow-up	Phenotype tierA	circulatory system	HR	1.00752	0.0176136	0.973334	1.04291	0.670479	FALSE	FALSE	57526	113	0.173615	0.359072
401.21	Hypertensive heart disease	scores:score_c3	m1	follow-up	Phenotype tierA	circulatory system	HR	1.01706	0.0213367	0.975404	1.06049	0.427893	FALSE	FALSE	57526	113	0.368665
401.21	Hypertensive heart disease	scores:score_c3	m2	follow-up	Phenotype tierA	circulatory system	HR	1.01651	0.021336	0.974883	1.05992	0.442664	FALSE	FALSE	57526	113	0.353926
401.21	Hypertensive heart disease	scores:score_c3	m3a	follow-up	Phenotype tierA	circulatory system	HR	1.01646	0.0213365	0.974831	1.05987	0.44413	FALSE	FALSE	57526	113	0.35249
401.21	Hypertensive heart disease	scores:score_c3	m3b	follow-up	Phenotype tierA	circulatory system	HR	1.01633	0.0213368	0.9747	1.05973	0.447869	FALSE	FALSE	57526	113	0.348849
401.21	Hypertensive heart disease	scores:score_c3	m4	follow-up	Phenotype tierA	circulatory system	HR	1.01634	0.0213369	0.97471	1.05974	0.447576	FALSE	FALSE	57526	113	0.349133	0.359072
401.22	Hypertensive chronic kidney disease	AHI≥15 vs <15	m1	follow-up	OSA severity Cox	circulatory system	HR	1.00465	0.0221309	0.962004	1.04919	0.833944	FALSE	FALSE	88745	148	0.0788632
401.22	Hypertensive chronic kidney disease	AHI≥15 vs <15	m2	follow-up	OSA severity Cox	circulatory system	HR	1.00458	0.0221309	0.961939	1.04912	0.836353	FALSE	FALSE	88745	148	0.0776105
401.22	Hypertensive chronic kidney disease	AHI≥15 vs <15	m3	follow-up	OSA severity Cox	circulatory system	HR	1.00462	0.0221311	0.961973	1.04915	0.83509	FALSE	FALSE	88745	148	0.0782666
401.22	Hypertensive chronic kidney disease	AHI≥15 vs <15	m4	follow-up	OSA severity Cox	circulatory system	HR	1.00464	0.0221313	0.961992	1.04917	0.834395	FALSE	FALSE	88745	148	0.0786282
401.22	Hypertensive chronic kidney disease	AHI≥5 vs <5	m1	follow-up	OSA severity Cox	circulatory system	HR	1.01029	0.0220775	0.967508	1.05497	0.642809	FALSE	FALSE	88745	148	0.191918
401.22	Hypertensive chronic kidney disease	AHI≥5 vs <5	m2	follow-up	OSA severity Cox	circulatory system	HR	1.01016	0.0220781	0.967383	1.05483	0.646973	FALSE	FALSE	88745	148	0.189114
401.22	Hypertensive chronic kidney disease	AHI≥5 vs <5	m3	follow-up	OSA severity Cox	circulatory system	HR	1.01018	0.0220781	0.967402	1.05486	0.646314	FALSE	FALSE	88745	148	0.189557
401.22	Hypertensive chronic kidney disease	AHI≥5 vs <5	m4	follow-up	OSA severity Cox	circulatory system	HR	1.0102	0.0220782	0.96742	1.05487	0.645718	FALSE	FALSE	88745	148	0.189957
401.22	Hypertensive chronic kidney disease	mild_vs_none	m1	follow-up	OSA severity Cox	circulatory system	HR	1.00609	0.0228811	0.961966	1.05223	0.790793	FALSE	FALSE	88745	148	0.101937
401.22	Hypertensive chronic kidney disease	mild_vs_none	m2	follow-up	OSA severity Cox	circulatory system	HR	1.00602	0.0228809	0.961904	1.05217	0.79299	FALSE	FALSE	88745	148	0.100732
401.22	Hypertensive chronic kidney disease	mild_vs_none	m3	follow-up	OSA severity Cox	circulatory system	HR	1.00601	0.0228808	0.961888	1.05215	0.793537	FALSE	FALSE	88745	148	0.100433
401.22	Hypertensive chronic kidney disease	mild_vs_none	m4	follow-up	OSA severity Cox	circulatory system	HR	1.00601	0.0228808	0.961887	1.05215	0.793579	FALSE	FALSE	88745	148	0.10041	0.555955
401.22	Hypertensive chronic kidney disease	moderate_vs_none	m1	follow-up	OSA severity Cox	circulatory system	HR	1.0064	0.027964	0.952727	1.0631	0.819483	FALSE	FALSE	88745	148	0.0864602
401.22	Hypertensive chronic kidney disease	moderate_vs_none	m2	follow-up	OSA severity Cox	circulatory system	HR	1.00629	0.0279631	0.952623	1.06298	0.822554	FALSE	FALSE	88745	148	0.0848357
401.22	Hypertensive chronic kidney disease	moderate_vs_none	m3	follow-up	OSA severity Cox	circulatory system	HR	1.00629	0.0279631	0.952627	1.06299	0.822451	FALSE	FALSE	88745	148	0.0848898
401.22	Hypertensive chronic kidney disease	moderate_vs_none	m4	follow-up	OSA severity Cox	circulatory system	HR	1.0063	0.0279632	0.952633	1.06299	0.82227	FALSE	FALSE	88745	148	0.0849857	0.555955
401.22	Hypertensive chronic kidney disease	omnibus	m1	follow-up	OSA severity Cox	circulatory system	HR	0.123266				0.988906	FALSE	FALSE	88745	148	0.00484489
401.22	Hypertensive chronic kidney disease	omnibus	m2	follow-up	OSA severity Cox	circulatory system	HR	0.11999				0.989335	FALSE	FALSE	88745	148	0.00465656
401.22	Hypertensive chronic kidney disease	omnibus	m3	follow-up	OSA severity Cox	circulatory system	HR	0.119825				0.989357	FALSE	FALSE	88745	148	0.00464717
401.22	Hypertensive chronic kidney disease	omnibus	m4	follow-up	OSA severity Cox	circulatory system	HR	0.119973				0.989337	FALSE	FALSE	88745	148	0.00465559	0.555955
401.22	Hypertensive chronic kidney disease	severe_vs_none	m1	follow-up	OSA severity Cox	circulatory system	HR	1.00111	0.0277045	0.948199	1.05697	0.96807	FALSE	FALSE	88745	148	0.0140931
401.22	Hypertensive chronic kidney disease	severe_vs_none	m2	follow-up	OSA severity Cox	circulatory system	HR	1.00111	0.0277046	0.948199	1.05697	0.968054	FALSE	FALSE	88745	148	0.0141006
401.22	Hypertensive chronic kidney disease	severe_vs_none	m3	follow-up	OSA severity Cox	circulatory system	HR	1.00116	0.0277052	0.948248	1.05703	0.966549	FALSE	FALSE	88745	148	0.0147763
401.22	Hypertensive chronic kidney disease	severe_vs_none	m4	follow-up	OSA severity Cox	circulatory system	HR	1.00119	0.0277056	0.94827	1.05706	0.965845	FALSE	FALSE	88745	148	0.0150925	0.555955
401.22	Hypertensive chronic kidney disease	trend	m1	follow-up	OSA severity Cox	circulatory system	HR	1.00297	0.00964467	0.984185	1.02211	0.758734	FALSE	FALSE	88745	148	0.11991
401.22	Hypertensive chronic kidney disease	trend	m2	follow-up	OSA severity Cox	circulatory system	HR	1.00293	0.0096449	0.984148	1.02207	0.761677	FALSE	FALSE	88745	148	0.118229
401.22	Hypertensive chronic kidney disease	trend	m3	follow-up	OSA severity Cox	circulatory system	HR	1.00295	0.00964501	0.984165	1.02209	0.76033	FALSE	FALSE	88745	148	0.118998
401.22	Hypertensive chronic kidney disease	trend	m4	follow-up	OSA severity Cox	circulatory system	HR	1.00296	0.00964513	0.984175	1.0221	0.759522	FALSE	FALSE	88745	148	0.11946	0.724767
401.22	Hypertensive chronic kidney disease	scores:score_c1	m1	follow-up	Phenotype tierA	circulatory system	HR	1.00151	0.0176069	0.967542	1.03668	0.931545	FALSE	FALSE	57526	118	0.0307963
401.22	Hypertensive chronic kidney disease	scores:score_c1	m2	follow-up	Phenotype tierA	circulatory system	HR	1.00135	0.0176075	0.967386	1.03651	0.938764	FALSE	FALSE	57526	118	0.0274434
401.22	Hypertensive chronic kidney disease	scores:score_c1	m3a	follow-up	Phenotype tierA	circulatory system	HR	1.00134	0.0176076	0.967376	1.0365	0.939231	FALSE	FALSE	57526	118	0.0272274
401.22	Hypertensive chronic kidney disease	scores:score_c1	m3b	follow-up	Phenotype tierA	circulatory system	HR	1.00136	0.0176075	0.967394	1.03652	0.938402	FALSE	FALSE	57526	118	0.027611
401.22	Hypertensive chronic kidney disease	scores:score_c1	m4	follow-up	Phenotype tierA	circulatory system	HR	1.00138	0.0176076	0.967411	1.03654	0.937605	FALSE	FALSE	57526	118	0.0279801	0.366105
401.22	Hypertensive chronic kidney disease	scores:score_c3	m1	follow-up	Phenotype tierA	circulatory system	HR	1.02993	0.0213282	0.987759	1.07389	0.16682	FALSE	FALSE	57526	118	0.777752
401.22	Hypertensive chronic kidney disease	scores:score_c3	m2	follow-up	Phenotype tierA	circulatory system	HR	1.02912	0.0213268	0.986988	1.07305	0.178353	FALSE	FALSE	57526	118	0.748719
401.22	Hypertensive chronic kidney disease	scores:score_c3	m3a	follow-up	Phenotype tierA	circulatory system	HR	1.02907	0.0213273	0.986938	1.07299	0.179118	FALSE	FALSE	57526	118	0.746861
401.22	Hypertensive chronic kidney disease	scores:score_c3	m3b	follow-up	Phenotype tierA	circulatory system	HR	1.02885	0.0213275	0.986728	1.07277	0.18236	FALSE	FALSE	57526	118	0.73907
401.22	Hypertensive chronic kidney disease	scores:score_c3	m4	follow-up	Phenotype tierA	circulatory system	HR	1.02884	0.0213275	0.986717	1.07275	0.182541	FALSE	FALSE	57526	118	0.738641	0.366105
402	Elevated blood pressure reading without diagnosis of hypertension	AHI≥15 vs <15	m1	follow-up	OSA severity Cox	circulatory system	HR	0.990951	0.017561	0.957423	1.02565	0.604698	FALSE	FALSE	114670	2036	0.218461
402	Elevated blood pressure reading without diagnosis of hypertension	AHI≥15 vs <15	m2	follow-up	OSA severity Cox	circulatory system	HR	0.993856	0.017578	0.960199	1.02869	0.725886	FALSE	FALSE	114670	2036	0.139131
402	Elevated blood pressure reading without diagnosis of hypertension	AHI≥15 vs <15	m3	follow-up	OSA severity Cox	circulatory system	HR	0.993925	0.0175796	0.960262	1.02877	0.728855	FALSE	FALSE	114670	2036	0.137359
402	Elevated blood pressure reading without diagnosis of hypertension	AHI≥15 vs <15	m4	follow-up	OSA severity Cox	circulatory system	HR	0.991849	0.0175886	0.958239	1.02664	0.641679	FALSE	FALSE	114670	2036	0.192682
402	Elevated blood pressure reading without diagnosis of hypertension	AHI≥5 vs <5	m1	follow-up	OSA severity Cox	circulatory system	HR	1.00471	0.0188275	0.968313	1.04248	0.802816	FALSE	FALSE	114670	2036	0.0953841
402	Elevated blood pressure reading without diagnosis of hypertension	AHI≥5 vs <5	m2	follow-up	OSA severity Cox	circulatory system	HR	1.00813	0.0188323	0.971593	1.04603	0.667399	FALSE	FALSE	114670	2036	0.175615
402	Elevated blood pressure reading without diagnosis of hypertension	AHI≥5 vs <5	m3	follow-up	OSA severity Cox	circulatory system	HR	1.00822	0.0188333	0.97168	1.04613	0.663908	FALSE	FALSE	114670	2036	0.177892
402	Elevated blood pressure reading without diagnosis of hypertension	AHI≥5 vs <5	m4	follow-up	OSA severity Cox	circulatory system	HR	1.00611	0.0188513	0.969617	1.04398	0.746483	FALSE	FALSE	114670	2036	0.12698
402	Elevated blood pressure reading without diagnosis of hypertension	mild_vs_none	m1	follow-up	OSA severity Cox	circulatory system	HR	1.01458	0.0187958	0.97788	1.05265	0.441369	FALSE	FALSE	114670	2036	0.355198
402	Elevated blood pressure reading without diagnosis of hypertension	mild_vs_none	m2	follow-up	OSA severity Cox	circulatory system	HR	1.0148	0.0187966	0.978095	1.05288	0.434423	FALSE	FALSE	114670	2036	0.362088
402	Elevated blood pressure reading without diagnosis of hypertension	mild_vs_none	m3	follow-up	OSA severity Cox	circulatory system	HR	1.01482	0.0187968	0.97811	1.0529	0.433944	FALSE	FALSE	114670	2036	0.362567
402	Elevated blood pressure reading without diagnosis of hypertension	mild_vs_none	m4	follow-up	OSA severity Cox	circulatory system	HR	1.01496	0.0187979	0.978246	1.05305	0.429568	FALSE	FALSE	114670	2036	0.366968	0.295219
402	Elevated blood pressure reading without diagnosis of hypertension	moderate_vs_none	m1	follow-up	OSA severity Cox	circulatory system	HR	1.00282	0.0218796	0.960727	1.04676	0.897509	FALSE	FALSE	114670	2036	0.0469614
402	Elevated blood pressure reading without diagnosis of hypertension	moderate_vs_none	m2	follow-up	OSA severity Cox	circulatory system	HR	1.00464	0.0218937	0.962444	1.04869	0.832457	FALSE	FALSE	114670	2036	0.0796382
402	Elevated blood pressure reading without diagnosis of hypertension	moderate_vs_none	m3	follow-up	OSA severity Cox	circulatory system	HR	1.00468	0.0218942	0.962479	1.04873	0.831128	FALSE	FALSE	114670	2036	0.0803318
402	Elevated blood pressure reading without diagnosis of hypertension	moderate_vs_none	m4	follow-up	OSA severity Cox	circulatory system	HR	1.00395	0.0218917	0.961783	1.04796	0.857169	FALSE	FALSE	114670	2036	0.0669336	0.295219
402	Elevated blood pressure reading without diagnosis of hypertension	omnibus	m1	follow-up	OSA severity Cox	circulatory system	HR	1.14551				0.766101	FALSE	FALSE	114670	2036	0.115714
402	Elevated blood pressure reading without diagnosis of hypertension	omnibus	m2	follow-up	OSA severity Cox	circulatory system	HR	1.01479				0.797673	FALSE	FALSE	114670	2036	0.098175
402	Elevated blood pressure reading without diagnosis of hypertension	omnibus	m3	follow-up	OSA severity Cox	circulatory system	HR	1.01268				0.798185	FALSE	FALSE	114670	2036	0.0978965
402	Elevated blood pressure reading without diagnosis of hypertension	omnibus	m4	follow-up	OSA severity Cox	circulatory system	HR	1.16713				0.760898	FALSE	FALSE	114670	2036	0.118674	0.295219
402	Elevated blood pressure reading without diagnosis of hypertension	severe_vs_none	m1	follow-up	OSA severity Cox	circulatory system	HR	0.985419	0.0212403	0.945238	1.02731	0.489233	FALSE	FALSE	114670	2036	0.310484
402	Elevated blood pressure reading without diagnosis of hypertension	severe_vs_none	m2	follow-up	OSA severity Cox	circulatory system	HR	0.988112	0.0212634	0.947778	1.03016	0.573816	FALSE	FALSE	114670	2036	0.241227
402	Elevated blood pressure reading without diagnosis of hypertension	severe_vs_none	m3	follow-up	OSA severity Cox	circulatory system	HR	0.98818	0.0212657	0.947839	1.03024	0.576061	FALSE	FALSE	114670	2036	0.239532
402	Elevated blood pressure reading without diagnosis of hypertension	severe_vs_none	m4	follow-up	OSA severity Cox	circulatory system	HR	0.985761	0.0212676	0.945515	1.02772	0.500093	FALSE	FALSE	114670	2036	0.300949	0.295219
402	Elevated blood pressure reading without diagnosis of hypertension	trend	m1	follow-up	OSA severity Cox	circulatory system	HR	0.996922	0.0077686	0.981858	1.01222	0.691502	FALSE	FALSE	114670	2036	0.160206
402	Elevated blood pressure reading without diagnosis of hypertension	trend	m2	follow-up	OSA severity Cox	circulatory system	HR	0.99843	0.00777632	0.983328	1.01376	0.839826	FALSE	FALSE	114670	2036	0.0758107
402	Elevated blood pressure reading without diagnosis of hypertension	trend	m3	follow-up	OSA severity Cox	circulatory system	HR	0.998468	0.00777723	0.983363	1.0138	0.843684	FALSE	FALSE	114670	2036	0.0738203
402	Elevated blood pressure reading without diagnosis of hypertension	trend	m4	follow-up	OSA severity Cox	circulatory system	HR	0.997371	0.0077836	0.982271	1.0127	0.735241	FALSE	FALSE	114670	2036	0.13357	0.448746
402	Elevated blood pressure reading without diagnosis of hypertension	omnibus	m1	follow-up	Phenotype octant_phecode	circulatory system	HR	2.05773				0.956576	FALSE	FALSE	17395	128	0.0192804										7	0.01
402	Elevated blood pressure reading without diagnosis of hypertension	omnibus	m2	follow-up	Phenotype octant_phecode	circulatory system	HR	1.65888				0.976294	FALSE	FALSE	17395	128	0.0104192										7	0.01
402	Elevated blood pressure reading without diagnosis of hypertension	omnibus	m3a	follow-up	Phenotype octant_phecode	circulatory system	HR	1.65368				0.976508	FALSE	FALSE	17395	128	0.0103242										7	0.01
402	Elevated blood pressure reading without diagnosis of hypertension	omnibus	m3b	follow-up	Phenotype octant_phecode	circulatory system	HR	1.5566				0.980285	FALSE	FALSE	17395	128	0.00864746										7	0.01
402	Elevated blood pressure reading without diagnosis of hypertension	omnibus	m4	follow-up	Phenotype octant_phecode	circulatory system	HR	1.63821				0.977136	FALSE	FALSE	17395	128	0.010045										7	0.01
402	Elevated blood pressure reading without diagnosis of hypertension	scores:score_c1	m1	follow-up	Phenotype tierA	circulatory system	HR	0.9833	0.0140815	0.956533	1.01082	0.231713	FALSE	FALSE	79742	1454	0.63505
402	Elevated blood pressure reading without diagnosis of hypertension	scores:score_c1	m2	follow-up	Phenotype tierA	circulatory system	HR	0.985653	0.0140837	0.958818	1.01324	0.304851	FALSE	FALSE	79742	1454	0.515912
402	Elevated blood pressure reading without diagnosis of hypertension	scores:score_c1	m3a	follow-up	Phenotype tierA	circulatory system	HR	0.985669	0.0140846	0.958831	1.01326	0.30543	FALSE	FALSE	79742	1454	0.515089
402	Elevated blood pressure reading without diagnosis of hypertension	scores:score_c1	m3b	follow-up	Phenotype tierA	circulatory system	HR	0.985672	0.0140846	0.958834	1.01326	0.305539	FALSE	FALSE	79742	1454	0.514933
402	Elevated blood pressure reading without diagnosis of hypertension	scores:score_c1	m4	follow-up	Phenotype tierA	circulatory system	HR	0.984848	0.0140916	0.95802	1.01243	0.278604	FALSE	FALSE	79742	1454	0.555012	0.38571
402	Elevated blood pressure reading without diagnosis of hypertension	scores:score_c3	m1	follow-up	Phenotype tierA	circulatory system	HR	0.997356	0.0150591	0.968349	1.02723	0.860463	FALSE	FALSE	79742	1454	0.0652679
402	Elevated blood pressure reading without diagnosis of hypertension	scores:score_c3	m2	follow-up	Phenotype tierA	circulatory system	HR	1.00127	0.0151532	0.971967	1.03145	0.933387	FALSE	FALSE	79742	1454	0.0299384
402	Elevated blood pressure reading without diagnosis of hypertension	scores:score_c3	m3a	follow-up	Phenotype tierA	circulatory system	HR	1.0012	0.0151826	0.971848	1.03144	0.936919	FALSE	FALSE	79742	1454	0.028298
402	Elevated blood pressure reading without diagnosis of hypertension	scores:score_c3	m3b	follow-up	Phenotype tierA	circulatory system	HR	1.00149	0.0152158	0.972067	1.03181	0.921894	FALSE	FALSE	79742	1454	0.035319
402	Elevated blood pressure reading without diagnosis of hypertension	scores:score_c3	m4	follow-up	Phenotype tierA	circulatory system	HR	1.00174	0.0152164	0.972306	1.03207	0.909025	FALSE	FALSE	79742	1454	0.0414241	0.38571
402	Elevated blood pressure reading without diagnosis of hypertension	archetype:arch_comorbid_without_hypoxemia	m1	follow-up	Phenotype tierB	circulatory system	HR	0.994638	0.14588	0.747295	1.32385	0.970601	FALSE	FALSE	17395	128	0.0129592
402	Elevated blood pressure reading without diagnosis of hypertension	archetype:arch_comorbid_without_hypoxemia	m2	follow-up	Phenotype tierB	circulatory system	HR	0.995783	0.145969	0.748024	1.3256	0.976906	FALSE	FALSE	17395	128	0.0101472
402	Elevated blood pressure reading without diagnosis of hypertension	archetype:arch_comorbid_without_hypoxemia	m3a	follow-up	Phenotype tierB	circulatory system	HR	0.996044	0.145992	0.748186	1.32601	0.978337	FALSE	FALSE	17395	128	0.00951138
402	Elevated blood pressure reading without diagnosis of hypertension	archetype:arch_comorbid_without_hypoxemia	m3b	follow-up	Phenotype tierB	circulatory system	HR	0.99569	0.145973	0.747948	1.32549	0.976394	FALSE	FALSE	17395	128	0.0103751
402	Elevated blood pressure reading without diagnosis of hypertension	archetype:arch_comorbid_without_hypoxemia	m4	follow-up	Phenotype tierB	circulatory system	HR	0.996411	0.146022	0.748419	1.32658	0.980357	FALSE	FALSE	17395	128	0.00861593	0.608246
402	Elevated blood pressure reading without diagnosis of hypertension	archetype:arch_severe_but_asymptomatic	m1	follow-up	Phenotype tierB	circulatory system	HR	0.972208	0.0990885	0.800599	1.1806	0.776069	FALSE	FALSE	17395	128	0.1101
402	Elevated blood pressure reading without diagnosis of hypertension	archetype:arch_severe_but_asymptomatic	m2	follow-up	Phenotype tierB	circulatory system	HR	0.973541	0.0991532	0.801595	1.18237	0.786816	FALSE	FALSE	17395	128	0.104127
402	Elevated blood pressure reading without diagnosis of hypertension	archetype:arch_severe_but_asymptomatic	m3a	follow-up	Phenotype tierB	circulatory system	HR	0.973706	0.099161	0.801718	1.18259	0.788147	FALSE	FALSE	17395	128	0.103393
402	Elevated blood pressure reading without diagnosis of hypertension	archetype:arch_severe_but_asymptomatic	m3b	follow-up	Phenotype tierB	circulatory system	HR	0.97371	0.0991611	0.801721	1.18259	0.788182	FALSE	FALSE	17395	128	0.103373
402	Elevated blood pressure reading without diagnosis of hypertension	archetype:arch_severe_but_asymptomatic	m4	follow-up	Phenotype tierB	circulatory system	HR	0.973492	0.0991527	0.801555	1.18231	0.786425	FALSE	FALSE	17395	128	0.104343	0.608246
402	Elevated blood pressure reading without diagnosis of hypertension	archetype:arch_severe_symptomatic_otherwise_well	m1	follow-up	Phenotype tierB	circulatory system	HR	1.03176	0.116503	0.82113	1.29642	0.788405	FALSE	FALSE	17395	128	0.103251
402	Elevated blood pressure reading without diagnosis of hypertension	archetype:arch_severe_symptomatic_otherwise_well	m2	follow-up	Phenotype tierB	circulatory system	HR	1.03108	0.116478	0.820625	1.2955	0.792743	FALSE	FALSE	17395	128	0.100867
402	Elevated blood pressure reading without diagnosis of hypertension	archetype:arch_severe_symptomatic_otherwise_well	m3a	follow-up	Phenotype tierB	circulatory system	HR	1.03101	0.116478	0.820575	1.29542	0.79315	FALSE	FALSE	17395	128	0.100645
402	Elevated blood pressure reading without diagnosis of hypertension	archetype:arch_severe_symptomatic_otherwise_well	m3b	follow-up	Phenotype tierB	circulatory system	HR	1.03122	0.11649	0.820723	1.29572	0.791822	FALSE	FALSE	17395	128	0.101372
402	Elevated blood pressure reading without diagnosis of hypertension	archetype:arch_severe_symptomatic_otherwise_well	m4	follow-up	Phenotype tierB	circulatory system	HR	1.03048	0.116457	0.820184	1.2947	0.79655	FALSE	FALSE	17395	128	0.0987869	0.608246
402	Elevated blood pressure reading without diagnosis of hypertension	archetype:arch_symptomatic_without_hypoxemia	m1	follow-up	Phenotype tierB	circulatory system	HR	1.01592	0.0830486	0.86331	1.1955	0.8492	FALSE	FALSE	17395	128	0.0709899
402	Elevated blood pressure reading without diagnosis of hypertension	archetype:arch_symptomatic_without_hypoxemia	m2	follow-up	Phenotype tierB	circulatory system	HR	1.01455	0.0830139	0.862205	1.19381	0.861892	FALSE	FALSE	17395	128	0.0645474
402	Elevated blood pressure reading without diagnosis of hypertension	archetype:arch_symptomatic_without_hypoxemia	m3a	follow-up	Phenotype tierB	circulatory system	HR	1.01443	0.0830107	0.86211	1.19366	0.862983	FALSE	FALSE	17395	128	0.0639976
402	Elevated blood pressure reading without diagnosis of hypertension	archetype:arch_symptomatic_without_hypoxemia	m3b	follow-up	Phenotype tierB	circulatory system	HR	1.01435	0.0830086	0.862051	1.19357	0.863673	FALSE	FALSE	17395	128	0.0636507
402	Elevated blood pressure reading without diagnosis of hypertension	archetype:arch_symptomatic_without_hypoxemia	m4	follow-up	Phenotype tierB	circulatory system	HR	1.01459	0.0830164	0.862238	1.19386	0.861487	FALSE	FALSE	17395	128	0.0647513	0.608246
402	Elevated blood pressure reading without diagnosis of hypertension	archetype:arch_triple_high	m1	follow-up	Phenotype tierB	circulatory system	HR	0.984635	0.184619	0.685689	1.41391	0.933157	FALSE	FALSE	17395	128	0.0300451
402	Elevated blood pressure reading without diagnosis of hypertension	archetype:arch_triple_high	m2	follow-up	Phenotype tierB	circulatory system	HR	0.985533	0.184704	0.686201	1.41544	0.937115	FALSE	FALSE	17395	128	0.0282071
402	Elevated blood pressure reading without diagnosis of hypertension	archetype:arch_triple_high	m3a	follow-up	Phenotype tierB	circulatory system	HR	0.985716	0.184725	0.686299	1.41576	0.93792	FALSE	FALSE	17395	128	0.0278343
402	Elevated blood pressure reading without diagnosis of hypertension	archetype:arch_triple_high	m3b	follow-up	Phenotype tierB	circulatory system	HR	0.985235	0.184691	0.68601	1.41498	0.935807	FALSE	FALSE	17395	128	0.0288135
402	Elevated blood pressure reading without diagnosis of hypertension	archetype:arch_triple_high	m4	follow-up	Phenotype tierB	circulatory system	HR	0.98471	0.184649	0.6857	1.41411	0.933497	FALSE	FALSE	17395	128	0.0298873	0.608246
402	Elevated blood pressure reading without diagnosis of hypertension	archetype:arch_triple_low	m1	follow-up	Phenotype tierB	circulatory system	HR	1.03144	0.15297	0.764246	1.39204	0.839656	FALSE	FALSE	17395	128	0.0758986
402	Elevated blood pressure reading without diagnosis of hypertension	archetype:arch_triple_low	m2	follow-up	Phenotype tierB	circulatory system	HR	1.03078	0.152932	0.763815	1.39104	0.842888	FALSE	FALSE	17395	128	0.0742303
402	Elevated blood pressure reading without diagnosis of hypertension	archetype:arch_triple_low	m3a	follow-up	Phenotype tierB	circulatory system	HR	1.03059	0.152921	0.763697	1.39077	0.843773	FALSE	FALSE	17395	128	0.0737744
402	Elevated blood pressure reading without diagnosis of hypertension	archetype:arch_triple_low	m3b	follow-up	Phenotype tierB	circulatory system	HR	1.03083	0.152938	0.763847	1.39114	0.842612	FALSE	FALSE	17395	128	0.0743722
402	Elevated blood pressure reading without diagnosis of hypertension	archetype:arch_triple_low	m4	follow-up	Phenotype tierB	circulatory system	HR	1.03108	0.152955	0.764003	1.39151	0.841422	FALSE	FALSE	17395	128	0.0749864	0.608246
402	Elevated blood pressure reading without diagnosis of hypertension	scores:score_c1	m1	follow-up	Phenotype tierB	circulatory system	HR	0.995771	0.0311258	0.936839	1.05841	0.891693	FALSE	FALSE	17395	128	0.0497847
402	Elevated blood pressure reading without diagnosis of hypertension	scores:score_c1	m2	follow-up	Phenotype tierB	circulatory system	HR	0.996305	0.0311286	0.937337	1.05898	0.905347	FALSE	FALSE	17395	128	0.0431849
402	Elevated blood pressure reading without diagnosis of hypertension	scores:score_c1	m3a	follow-up	Phenotype tierB	circulatory system	HR	0.996361	0.0311292	0.937388	1.05904	0.906764	FALSE	FALSE	17395	128	0.0425056
402	Elevated blood pressure reading without diagnosis of hypertension	scores:score_c1	m3b	follow-up	Phenotype tierB	circulatory system	HR	0.996358	0.0311291	0.937385	1.05904	0.906685	FALSE	FALSE	17395	128	0.0425436
402	Elevated blood pressure reading without diagnosis of hypertension	scores:score_c1	m4	follow-up	Phenotype tierB	circulatory system	HR	0.995961	0.0311323	0.937007	1.05863	0.896579	FALSE	FALSE	17395	128	0.0474114	0.40694
402	Elevated blood pressure reading without diagnosis of hypertension	scores:score_c2	m1	follow-up	Phenotype tierB	circulatory system	HR	1.01484	0.0344806	0.948522	1.08579	0.669236	FALSE	FALSE	17395	128	0.174421
402	Elevated blood pressure reading without diagnosis of hypertension	scores:score_c2	m2	follow-up	Phenotype tierB	circulatory system	HR	1.01405	0.0344889	0.947767	1.08497	0.685845	FALSE	FALSE	17395	128	0.163774
402	Elevated blood pressure reading without diagnosis of hypertension	scores:score_c2	m3a	follow-up	Phenotype tierB	circulatory system	HR	1.01399	0.0344894	0.947709	1.0849	0.687141	FALSE	FALSE	17395	128	0.162954
402	Elevated blood pressure reading without diagnosis of hypertension	scores:score_c2	m3b	follow-up	Phenotype tierB	circulatory system	HR	1.01392	0.0344901	0.947645	1.08483	0.688566	FALSE	FALSE	17395	128	0.162054
402	Elevated blood pressure reading without diagnosis of hypertension	scores:score_c2	m4	follow-up	Phenotype tierB	circulatory system	HR	1.01377	0.0344894	0.947506	1.08467	0.691718	FALSE	FALSE	17395	128	0.160071	0.40694
402	Elevated blood pressure reading without diagnosis of hypertension	scores:score_c3	m1	follow-up	Phenotype tierB	circulatory system	HR	1.00709	0.0343778	0.941466	1.07728	0.837241	FALSE	FALSE	17395	128	0.0771498
402	Elevated blood pressure reading without diagnosis of hypertension	scores:score_c3	m2	follow-up	Phenotype tierB	circulatory system	HR	1.00802	0.0344258	0.942247	1.07838	0.816576	FALSE	FALSE	17395	128	0.0880033
402	Elevated blood pressure reading without diagnosis of hypertension	scores:score_c3	m3a	follow-up	Phenotype tierB	circulatory system	HR	1.00819	0.0344432	0.942371	1.07859	0.812912	FALSE	FALSE	17395	128	0.0899563
402	Elevated blood pressure reading without diagnosis of hypertension	scores:score_c3	m3b	follow-up	Phenotype tierB	circulatory system	HR	1.00788	0.0344552	0.942062	1.07829	0.819851	FALSE	FALSE	17395	128	0.0862651
402	Elevated blood pressure reading without diagnosis of hypertension	scores:score_c3	m4	follow-up	Phenotype tierB	circulatory system	HR	1.00805	0.0344564	0.942219	1.07848	0.816044	FALSE	FALSE	17395	128	0.0882865	0.40694
411.1	Unstable angina (intermediate coronary syndrome)	AHI≥15 vs <15	m1	follow-up	OSA severity Cox	circulatory system	HR	1.00196	0.017001	0.969122	1.03591	0.908362	FALSE	FALSE	142299	34	0.0417409
411.1	Unstable angina (intermediate coronary syndrome)	AHI≥15 vs <15	m2	follow-up	OSA severity Cox	circulatory system	HR	1.00196	0.017001	0.969126	1.03591	0.908199	FALSE	FALSE	142299	34	0.0418188
411.1	Unstable angina (intermediate coronary syndrome)	AHI≥15 vs <15	m3	follow-up	OSA severity Cox	circulatory system	HR	1.00196	0.017001	0.969126	1.03591	0.908189	FALSE	FALSE	142299	34	0.0418235
411.1	Unstable angina (intermediate coronary syndrome)	AHI≥15 vs <15	m4	follow-up	OSA severity Cox	circulatory system	HR	1.00196	0.017001	0.969126	1.03591	0.908175	FALSE	FALSE	142299	34	0.0418304
411.1	Unstable angina (intermediate coronary syndrome)	AHI≥5 vs <5	m1	follow-up	OSA severity Cox	circulatory system	HR	1.00225	0.0185446	0.966472	1.03934	0.903715	FALSE	FALSE	142299	34	0.0439686
411.1	Unstable angina (intermediate coronary syndrome)	AHI≥5 vs <5	m2	follow-up	OSA severity Cox	circulatory system	HR	1.00225	0.0185446	0.966475	1.03935	0.903566	FALSE	FALSE	142299	34	0.04404
411.1	Unstable angina (intermediate coronary syndrome)	AHI≥5 vs <5	m3	follow-up	OSA severity Cox	circulatory system	HR	1.00225	0.0185446	0.966475	1.03935	0.903565	FALSE	FALSE	142299	34	0.0440405
411.1	Unstable angina (intermediate coronary syndrome)	AHI≥5 vs <5	m4	follow-up	OSA severity Cox	circulatory system	HR	1.00225	0.0185446	0.966475	1.03935	0.903552	FALSE	FALSE	142299	34	0.0440467
411.1	Unstable angina (intermediate coronary syndrome)	mild_vs_none	m1	follow-up	OSA severity Cox	circulatory system	HR	0.99992	0.0182524	0.964781	1.03634	0.996489	FALSE	FALSE	142299	34	0.00152742
411.1	Unstable angina (intermediate coronary syndrome)	mild_vs_none	m2	follow-up	OSA severity Cox	circulatory system	HR	0.999919	0.0182524	0.96478	1.03634	0.996461	FALSE	FALSE	142299	34	0.00153988
411.1	Unstable angina (intermediate coronary syndrome)	mild_vs_none	m3	follow-up	OSA severity Cox	circulatory system	HR	0.999919	0.0182524	0.96478	1.03634	0.996451	FALSE	FALSE	142299	34	0.00154412
411.1	Unstable angina (intermediate coronary syndrome)	mild_vs_none	m4	follow-up	OSA severity Cox	circulatory system	HR	0.999919	0.0182524	0.96478	1.03634	0.996448	FALSE	FALSE	142299	34	0.00154522	0.780813
411.1	Unstable angina (intermediate coronary syndrome)	moderate_vs_none	m1	follow-up	OSA severity Cox	circulatory system	HR	1.00191	0.021104	0.961309	1.04422	0.92814	FALSE	FALSE	142299	34	0.0323865
411.1	Unstable angina (intermediate coronary syndrome)	moderate_vs_none	m2	follow-up	OSA severity Cox	circulatory system	HR	1.00191	0.021104	0.961312	1.04422	0.928011	FALSE	FALSE	142299	34	0.0324468
411.1	Unstable angina (intermediate coronary syndrome)	moderate_vs_none	m3	follow-up	OSA severity Cox	circulatory system	HR	1.00191	0.021104	0.961312	1.04422	0.928016	FALSE	FALSE	142299	34	0.0324445
411.1	Unstable angina (intermediate coronary syndrome)	moderate_vs_none	m4	follow-up	OSA severity Cox	circulatory system	HR	1.00191	0.021104	0.961312	1.04422	0.928013	FALSE	FALSE	142299	34	0.032446	0.780813
411.1	Unstable angina (intermediate coronary syndrome)	omnibus	m1	follow-up	OSA severity Cox	circulatory system	HR	0.0107204				0.999706	FALSE	FALSE	142299	34	0.000127816
411.1	Unstable angina (intermediate coronary syndrome)	omnibus	m2	follow-up	OSA severity Cox	circulatory system	HR	0.010759				0.999704	FALSE	FALSE	142299	34	0.000128507
411.1	Unstable angina (intermediate coronary syndrome)	omnibus	m3	follow-up	OSA severity Cox	circulatory system	HR	0.0107602				0.999704	FALSE	FALSE	142299	34	0.000128527
411.1	Unstable angina (intermediate coronary syndrome)	omnibus	m4	follow-up	OSA severity Cox	circulatory system	HR	0.0107627				0.999704	FALSE	FALSE	142299	34	0.000128572	0.780813
411.1	Unstable angina (intermediate coronary syndrome)	severe_vs_none	m1	follow-up	OSA severity Cox	circulatory system	HR	1.00103	0.0202789	0.962023	1.04162	0.959549	FALSE	FALSE	142299	34	0.0179327
411.1	Unstable angina (intermediate coronary syndrome)	severe_vs_none	m2	follow-up	OSA severity Cox	circulatory system	HR	1.00103	0.0202789	0.962024	1.04162	0.959478	FALSE	FALSE	142299	34	0.0179651
411.1	Unstable angina (intermediate coronary syndrome)	severe_vs_none	m3	follow-up	OSA severity Cox	circulatory system	HR	1.00103	0.0202789	0.962025	1.04162	0.959461	FALSE	FALSE	142299	34	0.0179725
411.1	Unstable angina (intermediate coronary syndrome)	severe_vs_none	m4	follow-up	OSA severity Cox	circulatory system	HR	1.00103	0.0202789	0.962025	1.04162	0.959447	FALSE	FALSE	142299	34	0.017979	0.780813
411.1	Unstable angina (intermediate coronary syndrome)	trend	m1	follow-up	OSA severity Cox	circulatory system	HR	1.0009	0.00754095	0.986214	1.0158	0.905206	FALSE	FALSE	142299	34	0.0432526
411.1	Unstable angina (intermediate coronary syndrome)	trend	m2	follow-up	OSA severity Cox	circulatory system	HR	1.0009	0.00754096	0.986215	1.0158	0.905047	FALSE	FALSE	142299	34	0.0433289
411.1	Unstable angina (intermediate coronary syndrome)	trend	m3	follow-up	OSA severity Cox	circulatory system	HR	1.0009	0.00754096	0.986216	1.0158	0.905036	FALSE	FALSE	142299	34	0.0433341
411.1	Unstable angina (intermediate coronary syndrome)	trend	m4	follow-up	OSA severity Cox	circulatory system	HR	1.0009	0.00754096	0.986216	1.0158	0.905019	FALSE	FALSE	142299	34	0.0433423	0.821579
411.1	Unstable angina (intermediate coronary syndrome)	scores:score_c1	m1	follow-up	Phenotype tierA	circulatory system	HR	1.00088	0.013563	0.974629	1.02785	0.948004	FALSE	FALSE	101200	31	0.0231897
411.1	Unstable angina (intermediate coronary syndrome)	scores:score_c1	m2	follow-up	Phenotype tierA	circulatory system	HR	1.00089	0.013563	0.974629	1.02785	0.947994	FALSE	FALSE	101200	31	0.0231946
411.1	Unstable angina (intermediate coronary syndrome)	scores:score_c1	m3a	follow-up	Phenotype tierA	circulatory system	HR	1.00089	0.013563	0.974629	1.02785	0.947987	FALSE	FALSE	101200	31	0.0231974
411.1	Unstable angina (intermediate coronary syndrome)	scores:score_c1	m3b	follow-up	Phenotype tierA	circulatory system	HR	1.00089	0.013563	0.974629	1.02785	0.947983	FALSE	FALSE	101200	31	0.0231995
411.1	Unstable angina (intermediate coronary syndrome)	scores:score_c1	m4	follow-up	Phenotype tierA	circulatory system	HR	1.00089	0.013563	0.97463	1.02785	0.947961	FALSE	FALSE	101200	31	0.0232094	0.859678
411.1	Unstable angina (intermediate coronary syndrome)	scores:score_c3	m1	follow-up	Phenotype tierA	circulatory system	HR	1.00205	0.0149949	0.973034	1.03194	0.891106	FALSE	FALSE	101200	31	0.0500707
411.1	Unstable angina (intermediate coronary syndrome)	scores:score_c3	m2	follow-up	Phenotype tierA	circulatory system	HR	1.00205	0.0149949	0.973031	1.03194	0.891237	FALSE	FALSE	101200	31	0.0500066
411.1	Unstable angina (intermediate coronary syndrome)	scores:score_c3	m3a	follow-up	Phenotype tierA	circulatory system	HR	1.00205	0.0149949	0.973031	1.03194	0.891266	FALSE	FALSE	101200	31	0.0499927
411.1	Unstable angina (intermediate coronary syndrome)	scores:score_c3	m3b	follow-up	Phenotype tierA	circulatory system	HR	1.00205	0.0149949	0.973028	1.03194	0.891432	FALSE	FALSE	101200	31	0.0499117
411.1	Unstable angina (intermediate coronary syndrome)	scores:score_c3	m4	follow-up	Phenotype tierA	circulatory system	HR	1.00205	0.0149949	0.973027	1.03194	0.891441	FALSE	FALSE	101200	31	0.0499075	0.859678
411.2	Myocardial infarction	AHI≥15 vs <15	m1	follow-up	OSA severity Cox	circulatory system	HR	1.03994	0.01646	1.00692	1.07403	0.0173509	FALSE	FALSE	142299	978	1.76068
411.2	Myocardial infarction	AHI≥15 vs <15	m2	follow-up	OSA severity Cox	circulatory system	HR	1.03873	0.0164606	1.00575	1.07279	0.0209801	FALSE	FALSE	142299	978	1.67819
411.2	Myocardial infarction	AHI≥15 vs <15	m3	follow-up	OSA severity Cox	circulatory system	HR	1.03888	0.0164611	1.0059	1.07295	0.020489	FALSE	FALSE	142299	978	1.68848
411.2	Myocardial infarction	AHI≥15 vs <15	m4	follow-up	OSA severity Cox	circulatory system	HR	1.03902	0.0164632	1.00603	1.0731	0.0200569	FALSE	FALSE	142299	978	1.69774
411.2	Myocardial infarction	AHI≥5 vs <5	m1	follow-up	OSA severity Cox	circulatory system	HR	1.03403	0.0179762	0.998231	1.07111	0.0626762	FALSE	FALSE	142299	978	1.2029
411.2	Myocardial infarction	AHI≥5 vs <5	m2	follow-up	OSA severity Cox	circulatory system	HR	1.03231	0.0179848	0.996556	1.06935	0.0770333	FALSE	FALSE	142299	978	1.11332
411.2	Myocardial infarction	AHI≥5 vs <5	m3	follow-up	OSA severity Cox	circulatory system	HR	1.03235	0.017985	0.996596	1.06939	0.0766635	FALSE	FALSE	142299	978	1.11541
411.2	Myocardial infarction	AHI≥5 vs <5	m4	follow-up	OSA severity Cox	circulatory system	HR	1.03249	0.0179861	0.996723	1.06953	0.0754915	FALSE	FALSE	142299	978	1.1221
411.2	Myocardial infarction	mild_vs_none	m1	follow-up	OSA severity Cox	circulatory system	HR	0.988411	0.0176906	0.954727	1.02328	0.509952	FALSE	FALSE	142299	978	0.292471
411.2	Myocardial infarction	mild_vs_none	m2	follow-up	OSA severity Cox	circulatory system	HR	0.988103	0.01769	0.954431	1.02296	0.49867	FALSE	FALSE	142299	978	0.302187
411.2	Myocardial infarction	mild_vs_none	m3	follow-up	OSA severity Cox	circulatory system	HR	0.987979	0.0176896	0.954312	1.02283	0.494176	FALSE	FALSE	142299	978	0.306118
411.2	Myocardial infarction	mild_vs_none	m4	follow-up	OSA severity Cox	circulatory system	HR	0.987955	0.0176896	0.954289	1.02281	0.493325	FALSE	FALSE	142299	978	0.306867	0.495701
411.2	Myocardial infarction	moderate_vs_none	m1	follow-up	OSA severity Cox	circulatory system	HR	1.02799	0.0204319	0.98764	1.07	0.17661	FALSE	FALSE	142299	978	0.752984
411.2	Myocardial infarction	moderate_vs_none	m2	follow-up	OSA severity Cox	circulatory system	HR	1.02688	0.0204267	0.986576	1.06882	0.194167	FALSE	FALSE	142299	978	0.711824
411.2	Myocardial infarction	moderate_vs_none	m3	follow-up	OSA severity Cox	circulatory system	HR	1.02683	0.0204265	0.986532	1.06877	0.194933	FALSE	FALSE	142299	978	0.710115
411.2	Myocardial infarction	moderate_vs_none	m4	follow-up	OSA severity Cox	circulatory system	HR	1.02687	0.0204268	0.986568	1.06881	0.194315	FALSE	FALSE	142299	978	0.711495	0.495701
411.2	Myocardial infarction	omnibus	m1	follow-up	OSA severity Cox	circulatory system	HR	4.70461				0.19475	FALSE	FALSE	142299	978	0.710523
411.2	Myocardial infarction	omnibus	m2	follow-up	OSA severity Cox	circulatory system	HR	4.48141				0.213954	FALSE	FALSE	142299	978	0.669679
411.2	Myocardial infarction	omnibus	m3	follow-up	OSA severity Cox	circulatory system	HR	4.52472				0.210095	FALSE	FALSE	142299	978	0.677583
411.2	Myocardial infarction	omnibus	m4	follow-up	OSA severity Cox	circulatory system	HR	4.55546				0.207396	FALSE	FALSE	142299	978	0.683199	0.495701
411.2	Myocardial infarction	severe_vs_none	m1	follow-up	OSA severity Cox	circulatory system	HR	1.03109	0.0196322	0.992166	1.07153	0.118917	FALSE	FALSE	142299	978	0.924754
411.2	Myocardial infarction	severe_vs_none	m2	follow-up	OSA severity Cox	circulatory system	HR	1.03036	0.0196306	0.99147	1.07078	0.127611	FALSE	FALSE	142299	978	0.89411
411.2	Myocardial infarction	severe_vs_none	m3	follow-up	OSA severity Cox	circulatory system	HR	1.03062	0.0196323	0.991715	1.07105	0.124494	FALSE	FALSE	142299	978	0.904853
411.2	Myocardial infarction	severe_vs_none	m4	follow-up	OSA severity Cox	circulatory system	HR	1.03078	0.0196353	0.991868	1.07123	0.122559	FALSE	FALSE	142299	978	0.911654	0.495701
411.2	Myocardial infarction	trend	m1	follow-up	OSA severity Cox	circulatory system	HR	1.0176	0.00730283	1.00314	1.03227	0.0168811	FALSE	FALSE	142299	978	1.7726
411.2	Myocardial infarction	trend	m2	follow-up	OSA severity Cox	circulatory system	HR	1.017	0.00730478	1.00254	1.03166	0.0210413	FALSE	FALSE	142299	978	1.67693
411.2	Myocardial infarction	trend	m3	follow-up	OSA severity Cox	circulatory system	HR	1.01707	0.00730525	1.00261	1.03174	0.0205074	FALSE	FALSE	142299	978	1.68809
411.2	Myocardial infarction	trend	m4	follow-up	OSA severity Cox	circulatory system	HR	1.01714	0.00730649	1.00268	1.03181	0.0199959	FALSE	FALSE	142299	978	1.69906	0.790016
411.2	Myocardial infarction	omnibus	m1	follow-up	Phenotype octant_phecode	circulatory system	HR	3.31037				0.854884	FALSE	FALSE	23261	74	0.0680928										7	0.01
411.2	Myocardial infarction	omnibus	m2	follow-up	Phenotype octant_phecode	circulatory system	HR	1.81593				0.969322	FALSE	FALSE	23261	74	0.0135318										7	0.01
411.2	Myocardial infarction	omnibus	m3a	follow-up	Phenotype octant_phecode	circulatory system	HR	1.84533				0.967903	FALSE	FALSE	23261	74	0.0141683										7	0.01
411.2	Myocardial infarction	omnibus	m3b	follow-up	Phenotype octant_phecode	circulatory system	HR	1.79022				0.970534	FALSE	FALSE	23261	74	0.0129892										7	0.01
411.2	Myocardial infarction	omnibus	m4	follow-up	Phenotype octant_phecode	circulatory system	HR	1.77555				0.971213	FALSE	FALSE	23261	74	0.0126855										7	0.01
411.2	Myocardial infarction	scores:score_c1	m1	follow-up	Phenotype tierA	circulatory system	HR	1.02121	0.0131046	0.995319	1.04778	0.109169	FALSE	FALSE	101200	797	0.961902
411.2	Myocardial infarction	scores:score_c1	m2	follow-up	Phenotype tierA	circulatory system	HR	1.01984	0.0131097	0.993968	1.04638	0.134015	FALSE	FALSE	101200	797	0.872846
411.2	Myocardial infarction	scores:score_c1	m3a	follow-up	Phenotype tierA	circulatory system	HR	1.01975	0.01311	0.993879	1.04629	0.135801	FALSE	FALSE	101200	797	0.867096
411.2	Myocardial infarction	scores:score_c1	m3b	follow-up	Phenotype tierA	circulatory system	HR	1.01977	0.0131099	0.993898	1.04631	0.135418	FALSE	FALSE	101200	797	0.868323
411.2	Myocardial infarction	scores:score_c1	m4	follow-up	Phenotype tierA	circulatory system	HR	1.01989	0.0131109	0.99402	1.04644	0.13298	FALSE	FALSE	101200	797	0.876213	0.623261
411.2	Myocardial infarction	scores:score_c3	m1	follow-up	Phenotype tierA	circulatory system	HR	1.0473	0.0144694	1.01801	1.07742	0.00140381	FALSE	TRUE	101200	797	2.85269
411.2	Myocardial infarction	scores:score_c3	m2	follow-up	Phenotype tierA	circulatory system	HR	1.04259	0.0144798	1.01342	1.07261	0.00396837	FALSE	TRUE	101200	797	2.40139
411.2	Myocardial infarction	scores:score_c3	m3a	follow-up	Phenotype tierA	circulatory system	HR	1.04225	0.0144866	1.01308	1.07227	0.00427939	FALSE	TRUE	101200	797	2.36862
411.2	Myocardial infarction	scores:score_c3	m3b	follow-up	Phenotype tierA	circulatory system	HR	1.04098	0.0144926	1.01183	1.07097	0.00558256	FALSE	TRUE	101200	797	2.25317
411.2	Myocardial infarction	scores:score_c3	m4	follow-up	Phenotype tierA	circulatory system	HR	1.04093	0.0144927	1.01178	1.07092	0.0056408	FALSE	TRUE	101200	797	2.24866	0.623261
411.2	Myocardial infarction	archetype:arch_comorbid_without_hypoxemia	m1	follow-up	Phenotype tierB	circulatory system	HR	1.0386	0.129679	0.805498	1.33915	0.77026	FALSE	FALSE	23261	74	0.113363
411.2	Myocardial infarction	archetype:arch_comorbid_without_hypoxemia	m2	follow-up	Phenotype tierB	circulatory system	HR	1.03755	0.129621	0.804778	1.33765	0.776107	FALSE	FALSE	23261	74	0.110079
411.2	Myocardial infarction	archetype:arch_comorbid_without_hypoxemia	m3a	follow-up	Phenotype tierB	circulatory system	HR	1.03752	0.12962	0.804754	1.33761	0.776288	FALSE	FALSE	23261	74	0.109977
411.2	Myocardial infarction	archetype:arch_comorbid_without_hypoxemia	m3b	follow-up	Phenotype tierB	circulatory system	HR	1.03737	0.129612	0.804648	1.33739	0.777149	FALSE	FALSE	23261	74	0.109495
411.2	Myocardial infarction	archetype:arch_comorbid_without_hypoxemia	m4	follow-up	Phenotype tierB	circulatory system	HR	1.03727	0.129607	0.804584	1.33726	0.777668	FALSE	FALSE	23261	74	0.109206	0.62643
411.2	Myocardial infarction	archetype:arch_severe_but_asymptomatic	m1	follow-up	Phenotype tierB	circulatory system	HR	1.03972	0.0883594	0.874387	1.23631	0.659355	FALSE	FALSE	23261	74	0.180881
411.2	Myocardial infarction	archetype:arch_severe_but_asymptomatic	m2	follow-up	Phenotype tierB	circulatory system	HR	1.03879	0.0883282	0.873656	1.23512	0.666613	FALSE	FALSE	23261	74	0.176126
411.2	Myocardial infarction	archetype:arch_severe_but_asymptomatic	m3a	follow-up	Phenotype tierB	circulatory system	HR	1.03879	0.0883287	0.87366	1.23513	0.666575	FALSE	FALSE	23261	74	0.176151
411.2	Myocardial infarction	archetype:arch_severe_but_asymptomatic	m3b	follow-up	Phenotype tierB	circulatory system	HR	1.03883	0.0883299	0.873688	1.23518	0.666295	FALSE	FALSE	23261	74	0.176333
411.2	Myocardial infarction	archetype:arch_severe_but_asymptomatic	m4	follow-up	Phenotype tierB	circulatory system	HR	1.03886	0.0883311	0.873712	1.23522	0.666049	FALSE	FALSE	23261	74	0.176494	0.62643
411.2	Myocardial infarction	archetype:arch_severe_symptomatic_otherwise_well	m1	follow-up	Phenotype tierB	circulatory system	HR	0.982986	0.105384	0.799548	1.20851	0.870643	FALSE	FALSE	23261	74	0.0601599
411.2	Myocardial infarction	archetype:arch_severe_symptomatic_otherwise_well	m2	follow-up	Phenotype tierB	circulatory system	HR	0.983659	0.105418	0.800042	1.20942	0.875805	FALSE	FALSE	23261	74	0.0575924
411.2	Myocardial infarction	archetype:arch_severe_symptomatic_otherwise_well	m3a	follow-up	Phenotype tierB	circulatory system	HR	0.983672	0.105419	0.80005	1.20944	0.8759	FALSE	FALSE	23261	74	0.0575453
411.2	Myocardial infarction	archetype:arch_severe_symptomatic_otherwise_well	m3b	follow-up	Phenotype tierB	circulatory system	HR	0.983744	0.105423	0.800103	1.20953	0.876456	FALSE	FALSE	23261	74	0.0572699
411.2	Myocardial infarction	archetype:arch_severe_symptomatic_otherwise_well	m4	follow-up	Phenotype tierB	circulatory system	HR	0.983825	0.105427	0.800163	1.20964	0.877076	FALSE	FALSE	23261	74	0.0569629	0.62643
411.2	Myocardial infarction	archetype:arch_symptomatic_without_hypoxemia	m1	follow-up	Phenotype tierB	circulatory system	HR	0.975459	0.0741614	0.843495	1.12807	0.73759	FALSE	FALSE	23261	74	0.132185
411.2	Myocardial infarction	archetype:arch_symptomatic_without_hypoxemia	m2	follow-up	Phenotype tierB	circulatory system	HR	0.976253	0.0741881	0.844138	1.12905	0.745977	FALSE	FALSE	23261	74	0.127274
411.2	Myocardial infarction	archetype:arch_symptomatic_without_hypoxemia	m3a	follow-up	Phenotype tierB	circulatory system	HR	0.976253	0.0741882	0.844138	1.12905	0.745977	FALSE	FALSE	23261	74	0.127275
411.2	Myocardial infarction	archetype:arch_symptomatic_without_hypoxemia	m3b	follow-up	Phenotype tierB	circulatory system	HR	0.976229	0.0741875	0.844118	1.12902	0.745723	FALSE	FALSE	23261	74	0.127423
411.2	Myocardial infarction	archetype:arch_symptomatic_without_hypoxemia	m4	follow-up	Phenotype tierB	circulatory system	HR	0.976209	0.0741869	0.844102	1.12899	0.745512	FALSE	FALSE	23261	74	0.127545	0.62643
411.2	Myocardial infarction	archetype:arch_triple_high	m1	follow-up	Phenotype tierB	circulatory system	HR	0.992632	0.170166	0.711119	1.38559	0.965333	FALSE	FALSE	23261	74	0.0153227
411.2	Myocardial infarction	archetype:arch_triple_high	m2	follow-up	Phenotype tierB	circulatory system	HR	0.991444	0.170074	0.710396	1.38368	0.959706	FALSE	FALSE	23261	74	0.0178617
411.2	Myocardial infarction	archetype:arch_triple_high	m3a	follow-up	Phenotype tierB	circulatory system	HR	0.991308	0.170065	0.710312	1.38346	0.959061	FALSE	FALSE	23261	74	0.0181537
411.2	Myocardial infarction	archetype:arch_triple_high	m3b	follow-up	Phenotype tierB	circulatory system	HR	0.991117	0.170051	0.710195	1.38316	0.958156	FALSE	FALSE	23261	74	0.018564
411.2	Myocardial infarction	archetype:arch_triple_high	m4	follow-up	Phenotype tierB	circulatory system	HR	0.99119	0.170056	0.710239	1.38328	0.958499	FALSE	FALSE	23261	74	0.0184085	0.62643
411.2	Myocardial infarction	archetype:arch_triple_low	m1	follow-up	Phenotype tierB	circulatory system	HR	1.01264	0.141152	0.767902	1.33538	0.929091	FALSE	FALSE	23261	74	0.0319419
411.2	Myocardial infarction	archetype:arch_triple_low	m2	follow-up	Phenotype tierB	circulatory system	HR	1.01328	0.141195	0.768324	1.33633	0.925556	FALSE	FALSE	23261	74	0.0335974
411.2	Myocardial infarction	archetype:arch_triple_low	m3a	follow-up	Phenotype tierB	circulatory system	HR	1.01332	0.141198	0.768351	1.3364	0.925326	FALSE	FALSE	23261	74	0.0337052
411.2	Myocardial infarction	archetype:arch_triple_low	m3b	follow-up	Phenotype tierB	circulatory system	HR	1.01341	0.141204	0.768407	1.33653	0.924851	FALSE	FALSE	23261	74	0.033928
411.2	Myocardial infarction	archetype:arch_triple_low	m4	follow-up	Phenotype tierB	circulatory system	HR	1.01338	0.141202	0.76839	1.33649	0.925	FALSE	FALSE	23261	74	0.0338582	0.62643
411.2	Myocardial infarction	scores:score_c1	m1	follow-up	Phenotype tierB	circulatory system	HR	1.01006	0.0276755	0.956728	1.06636	0.717665	FALSE	FALSE	23261	74	0.144078
411.2	Myocardial infarction	scores:score_c1	m2	follow-up	Phenotype tierB	circulatory system	HR	1.00975	0.0276773	0.956429	1.06603	0.726045	FALSE	FALSE	23261	74	0.139036
411.2	Myocardial infarction	scores:score_c1	m3a	follow-up	Phenotype tierB	circulatory system	HR	1.00973	0.0276774	0.956419	1.06602	0.726321	FALSE	FALSE	23261	74	0.138872
411.2	Myocardial infarction	scores:score_c1	m3b	follow-up	Phenotype tierB	circulatory system	HR	1.00974	0.0276774	0.956423	1.06603	0.726212	FALSE	FALSE	23261	74	0.138936
411.2	Myocardial infarction	scores:score_c1	m4	follow-up	Phenotype tierB	circulatory system	HR	1.00979	0.0276779	0.956468	1.06608	0.724908	FALSE	FALSE	23261	74	0.139717	0.758122
411.2	Myocardial infarction	scores:score_c2	m1	follow-up	Phenotype tierB	circulatory system	HR	0.992871	0.0305231	0.935215	1.05408	0.814686	FALSE	FALSE	23261	74	0.0890097
411.2	Myocardial infarction	scores:score_c2	m2	follow-up	Phenotype tierB	circulatory system	HR	0.993357	0.0305243	0.935671	1.0546	0.827159	FALSE	FALSE	23261	74	0.0824108
411.2	Myocardial infarction	scores:score_c2	m3a	follow-up	Phenotype tierB	circulatory system	HR	0.99334	0.0305245	0.935655	1.05458	0.826719	FALSE	FALSE	23261	74	0.0826421
411.2	Myocardial infarction	scores:score_c2	m3b	follow-up	Phenotype tierB	circulatory system	HR	0.993312	0.0305246	0.935628	1.05455	0.826004	FALSE	FALSE	23261	74	0.0830178
411.2	Myocardial infarction	scores:score_c2	m4	follow-up	Phenotype tierB	circulatory system	HR	0.993334	0.0305248	0.935648	1.05458	0.826563	FALSE	FALSE	23261	74	0.0827241	0.758122
411.2	Myocardial infarction	scores:score_c3	m1	follow-up	Phenotype tierB	circulatory system	HR	1.01522	0.0311516	0.95509	1.07914	0.627731	FALSE	FALSE	23261	74	0.202227
411.2	Myocardial infarction	scores:score_c3	m2	follow-up	Phenotype tierB	circulatory system	HR	1.01429	0.0311553	0.954212	1.07816	0.648695	FALSE	FALSE	23261	74	0.187959
411.2	Myocardial infarction	scores:score_c3	m3a	follow-up	Phenotype tierB	circulatory system	HR	1.01425	0.0311583	0.954166	1.07812	0.649694	FALSE	FALSE	23261	74	0.187291
411.2	Myocardial infarction	scores:score_c3	m3b	follow-up	Phenotype tierB	circulatory system	HR	1.01413	0.0311603	0.954046	1.07799	0.652544	FALSE	FALSE	23261	74	0.18539
411.2	Myocardial infarction	scores:score_c3	m4	follow-up	Phenotype tierB	circulatory system	HR	1.01411	0.0311603	0.954027	1.07797	0.652986	FALSE	FALSE	23261	74	0.185096	0.758122
411.3	Angina pectoris	AHI≥15 vs <15	m1	follow-up	OSA severity Cox	circulatory system	HR	1.00994	0.0168461	0.977134	1.04384	0.557301	FALSE	FALSE	142299	296	0.25391
411.3	Angina pectoris	AHI≥15 vs <15	m2	follow-up	OSA severity Cox	circulatory system	HR	1.00983	0.0168462	0.977034	1.04373	0.561365	FALSE	FALSE	142299	296	0.250755
411.3	Angina pectoris	AHI≥15 vs <15	m3	follow-up	OSA severity Cox	circulatory system	HR	1.00986	0.0168462	0.977065	1.04376	0.56013	FALSE	FALSE	142299	296	0.251711
411.3	Angina pectoris	AHI≥15 vs <15	m4	follow-up	OSA severity Cox	circulatory system	HR	1.0099	0.0168465	0.977099	1.0438	0.558688	FALSE	FALSE	142299	296	0.252831
411.3	Angina pectoris	AHI≥5 vs <5	m1	follow-up	OSA severity Cox	circulatory system	HR	1.01099	0.0183801	0.975213	1.04807	0.552233	FALSE	FALSE	142299	296	0.257877
411.3	Angina pectoris	AHI≥5 vs <5	m2	follow-up	OSA severity Cox	circulatory system	HR	1.01082	0.018381	0.975054	1.0479	0.558151	FALSE	FALSE	142299	296	0.253249
411.3	Angina pectoris	AHI≥5 vs <5	m3	follow-up	OSA severity Cox	circulatory system	HR	1.01084	0.018381	0.975068	1.04792	0.557649	FALSE	FALSE	142299	296	0.253639
411.3	Angina pectoris	AHI≥5 vs <5	m4	follow-up	OSA severity Cox	circulatory system	HR	1.01087	0.018381	0.975102	1.04795	0.556349	FALSE	FALSE	142299	296	0.254653
411.3	Angina pectoris	mild_vs_none	m1	follow-up	OSA severity Cox	circulatory system	HR	0.999275	0.0180879	0.964469	1.03534	0.967998	FALSE	FALSE	142299	296	0.0141255
411.3	Angina pectoris	mild_vs_none	m2	follow-up	OSA severity Cox	circulatory system	HR	0.999234	0.0180878	0.96443	1.03529	0.966198	FALSE	FALSE	142299	296	0.0149339
411.3	Angina pectoris	mild_vs_none	m3	follow-up	OSA severity Cox	circulatory system	HR	0.999212	0.0180877	0.964409	1.03527	0.96523	FALSE	FALSE	142299	296	0.0153693
411.3	Angina pectoris	mild_vs_none	m4	follow-up	OSA severity Cox	circulatory system	HR	0.999205	0.0180877	0.964403	1.03526	0.964932	FALSE	FALSE	142299	296	0.0155035	0.709638
411.3	Angina pectoris	moderate_vs_none	m1	follow-up	OSA severity Cox	circulatory system	HR	1.00808	0.0209109	0.967601	1.05026	0.700278	FALSE	FALSE	142299	296	0.15473
411.3	Angina pectoris	moderate_vs_none	m2	follow-up	OSA severity Cox	circulatory system	HR	1.00797	0.0209103	0.967496	1.05014	0.704176	FALSE	FALSE	142299	296	0.152319
411.3	Angina pectoris	moderate_vs_none	m3	follow-up	OSA severity Cox	circulatory system	HR	1.00796	0.0209103	0.96749	1.05013	0.704414	FALSE	FALSE	142299	296	0.152172
411.3	Angina pectoris	moderate_vs_none	m4	follow-up	OSA severity Cox	circulatory system	HR	1.00797	0.0209103	0.967499	1.05014	0.704073	FALSE	FALSE	142299	296	0.152382	0.709638
411.3	Angina pectoris	omnibus	m1	follow-up	OSA severity Cox	circulatory system	HR	0.259928				0.96738	FALSE	FALSE	142299	296	0.0144029
411.3	Angina pectoris	omnibus	m2	follow-up	OSA severity Cox	circulatory system	HR	0.254662				0.968317	FALSE	FALSE	142299	296	0.0139825
411.3	Angina pectoris	omnibus	m3	follow-up	OSA severity Cox	circulatory system	HR	0.256182				0.968047	FALSE	FALSE	142299	296	0.0141035
411.3	Angina pectoris	omnibus	m4	follow-up	OSA severity Cox	circulatory system	HR	0.257977				0.967728	FALSE	FALSE	142299	296	0.0142468	0.709638
411.3	Angina pectoris	severe_vs_none	m1	follow-up	OSA severity Cox	circulatory system	HR	1.00672	0.0200935	0.967844	1.04716	0.738864	FALSE	FALSE	142299	296	0.131435
411.3	Angina pectoris	severe_vs_none	m2	follow-up	OSA severity Cox	circulatory system	HR	1.00668	0.0200934	0.967801	1.04711	0.740536	FALSE	FALSE	142299	296	0.130454
411.3	Angina pectoris	severe_vs_none	m3	follow-up	OSA severity Cox	circulatory system	HR	1.00673	0.0200937	0.967849	1.04717	0.73866	FALSE	FALSE	142299	296	0.131555
411.3	Angina pectoris	severe_vs_none	m4	follow-up	OSA severity Cox	circulatory system	HR	1.00677	0.0200942	0.96789	1.04721	0.737062	FALSE	FALSE	142299	296	0.132496	0.709638
411.3	Angina pectoris	trend	m1	follow-up	OSA severity Cox	circulatory system	HR	1.00468	0.00747274	0.990076	1.01951	0.531766	FALSE	FALSE	142299	296	0.274279
411.3	Angina pectoris	trend	m2	follow-up	OSA severity Cox	circulatory system	HR	1.00463	0.00747295	0.990023	1.01945	0.536418	FALSE	FALSE	142299	296	0.270496
411.3	Angina pectoris	trend	m3	follow-up	OSA severity Cox	circulatory system	HR	1.00465	0.00747303	0.990039	1.01947	0.535069	FALSE	FALSE	142299	296	0.27159
411.3	Angina pectoris	trend	m4	follow-up	OSA severity Cox	circulatory system	HR	1.00467	0.00747316	0.990057	1.01949	0.533404	FALSE	FALSE	142299	296	0.272944	0.816345
411.3	Angina pectoris	omnibus	m1	follow-up	Phenotype octant_phecode	circulatory system	HR	1.10431				0.992966	FALSE	FALSE	23261	22	0.00306562										7	0.01
411.3	Angina pectoris	omnibus	m2	follow-up	Phenotype octant_phecode	circulatory system	HR	1.06998				0.993619	FALSE	FALSE	23261	22	0.00277999										7	0.01
411.3	Angina pectoris	omnibus	m3a	follow-up	Phenotype octant_phecode	circulatory system	HR	1.06356				0.993737	FALSE	FALSE	23261	22	0.00272855										7	0.01
411.3	Angina pectoris	omnibus	m3b	follow-up	Phenotype octant_phecode	circulatory system	HR	1.05114				0.993961	FALSE	FALSE	23261	22	0.00263074										7	0.01
411.3	Angina pectoris	omnibus	m4	follow-up	Phenotype octant_phecode	circulatory system	HR	1.04463				0.994076	FALSE	FALSE	23261	22	0.00258036										7	0.01
411.3	Angina pectoris	scores:score_c1	m1	follow-up	Phenotype tierA	circulatory system	HR	1.00311	0.0134314	0.977052	1.02987	0.816933	FALSE	FALSE	101200	242	0.0878133
411.3	Angina pectoris	scores:score_c1	m2	follow-up	Phenotype tierA	circulatory system	HR	1.00295	0.013432	0.97689	1.0297	0.826447	FALSE	FALSE	101200	242	0.0827848
411.3	Angina pectoris	scores:score_c1	m3a	follow-up	Phenotype tierA	circulatory system	HR	1.00294	0.013432	0.976882	1.0297	0.826942	FALSE	FALSE	101200	242	0.0825252
411.3	Angina pectoris	scores:score_c1	m3b	follow-up	Phenotype tierA	circulatory system	HR	1.00294	0.013432	0.976885	1.0297	0.826743	FALSE	FALSE	101200	242	0.0826295
411.3	Angina pectoris	scores:score_c1	m4	follow-up	Phenotype tierA	circulatory system	HR	1.00297	0.0134321	0.976914	1.02973	0.824994	FALSE	FALSE	101200	242	0.0835492	0.641699
411.3	Angina pectoris	scores:score_c3	m1	follow-up	Phenotype tierA	circulatory system	HR	1.02322	0.0148452	0.993873	1.05342	0.12211	FALSE	FALSE	101200	242	0.913249
411.3	Angina pectoris	scores:score_c3	m2	follow-up	Phenotype tierA	circulatory system	HR	1.02258	0.0148458	0.993258	1.05278	0.132507	FALSE	FALSE	101200	242	0.877761
411.3	Angina pectoris	scores:score_c3	m3a	follow-up	Phenotype tierA	circulatory system	HR	1.02251	0.0148465	0.993186	1.0527	0.133755	FALSE	FALSE	101200	242	0.873689
411.3	Angina pectoris	scores:score_c3	m3b	follow-up	Phenotype tierA	circulatory system	HR	1.0223	0.014847	0.992983	1.05249	0.13736	FALSE	FALSE	101200	242	0.86214
411.3	Angina pectoris	scores:score_c3	m4	follow-up	Phenotype tierA	circulatory system	HR	1.02229	0.014847	0.99297	1.05247	0.137595	FALSE	FALSE	101200	242	0.861397	0.641699
411.3	Angina pectoris	archetype:arch_comorbid_without_hypoxemia	m1	follow-up	Phenotype tierB	circulatory system	HR	1.00798	0.131054	0.779651	1.30319	0.951612	FALSE	FALSE	23261	22	0.02154
411.3	Angina pectoris	archetype:arch_comorbid_without_hypoxemia	m2	follow-up	Phenotype tierB	circulatory system	HR	1.00792	0.13105	0.779607	1.3031	0.951998	FALSE	FALSE	23261	22	0.0213641
411.3	Angina pectoris	archetype:arch_comorbid_without_hypoxemia	m3a	follow-up	Phenotype tierB	circulatory system	HR	1.0079	0.13105	0.779597	1.30307	0.95209	FALSE	FALSE	23261	22	0.0213218
411.3	Angina pectoris	archetype:arch_comorbid_without_hypoxemia	m3b	follow-up	Phenotype tierB	circulatory system	HR	1.00787	0.131048	0.779575	1.30303	0.952277	FALSE	FALSE	23261	22	0.0212365
411.3	Angina pectoris	archetype:arch_comorbid_without_hypoxemia	m4	follow-up	Phenotype tierB	circulatory system	HR	1.00786	0.131047	0.779563	1.303	0.952382	FALSE	FALSE	23261	22	0.021189	0.759931
411.3	Angina pectoris	archetype:arch_severe_but_asymptomatic	m1	follow-up	Phenotype tierB	circulatory system	HR	1.01224	0.0895623	0.849271	1.20647	0.89198	FALSE	FALSE	23261	22	0.0496449
411.3	Angina pectoris	archetype:arch_severe_but_asymptomatic	m2	follow-up	Phenotype tierB	circulatory system	HR	1.01217	0.0895599	0.849218	1.20639	0.892575	FALSE	FALSE	23261	22	0.0493553
411.3	Angina pectoris	archetype:arch_severe_but_asymptomatic	m3a	follow-up	Phenotype tierB	circulatory system	HR	1.01216	0.0895596	0.849211	1.20637	0.89265	FALSE	FALSE	23261	22	0.0493189
411.3	Angina pectoris	archetype:arch_severe_but_asymptomatic	m3b	follow-up	Phenotype tierB	circulatory system	HR	1.01217	0.0895599	0.849217	1.20638	0.892584	FALSE	FALSE	23261	22	0.0493507
411.3	Angina pectoris	archetype:arch_severe_but_asymptomatic	m4	follow-up	Phenotype tierB	circulatory system	HR	1.01217	0.0895601	0.849222	1.20639	0.892533	FALSE	FALSE	23261	22	0.0493755	0.759931
411.3	Angina pectoris	archetype:arch_severe_symptomatic_otherwise_well	m1	follow-up	Phenotype tierB	circulatory system	HR	0.991341	0.106381	0.804769	1.22117	0.934845	FALSE	FALSE	23261	22	0.0292606
411.3	Angina pectoris	archetype:arch_severe_symptomatic_otherwise_well	m2	follow-up	Phenotype tierB	circulatory system	HR	0.991384	0.106383	0.804801	1.22122	0.935172	FALSE	FALSE	23261	22	0.0291085
411.3	Angina pectoris	archetype:arch_severe_symptomatic_otherwise_well	m3a	follow-up	Phenotype tierB	circulatory system	HR	0.991393	0.106384	0.804807	1.22124	0.93524	FALSE	FALSE	23261	22	0.0290768
411.3	Angina pectoris	archetype:arch_severe_symptomatic_otherwise_well	m3b	follow-up	Phenotype tierB	circulatory system	HR	0.991409	0.106385	0.804819	1.22126	0.935364	FALSE	FALSE	23261	22	0.0290195
411.3	Angina pectoris	archetype:arch_severe_symptomatic_otherwise_well	m4	follow-up	Phenotype tierB	circulatory system	HR	0.991426	0.106385	0.804831	1.22128	0.935485	FALSE	FALSE	23261	22	0.0289631	0.759931
411.3	Angina pectoris	archetype:arch_symptomatic_without_hypoxemia	m1	follow-up	Phenotype tierB	circulatory system	HR	1.00766	0.0748789	0.870112	1.16694	0.918879	FALSE	FALSE	23261	22	0.0367415
411.3	Angina pectoris	archetype:arch_symptomatic_without_hypoxemia	m2	follow-up	Phenotype tierB	circulatory system	HR	1.00772	0.0748809	0.87016	1.16702	0.918252	FALSE	FALSE	23261	22	0.0370381
411.3	Angina pectoris	archetype:arch_symptomatic_without_hypoxemia	m3a	follow-up	Phenotype tierB	circulatory system	HR	1.00772	0.0748811	0.870164	1.16702	0.918192	FALSE	FALSE	23261	22	0.0370665
411.3	Angina pectoris	archetype:arch_symptomatic_without_hypoxemia	m3b	follow-up	Phenotype tierB	circulatory system	HR	1.00771	0.0748809	0.87016	1.16701	0.918256	FALSE	FALSE	23261	22	0.0370362
411.3	Angina pectoris	archetype:arch_symptomatic_without_hypoxemia	m4	follow-up	Phenotype tierB	circulatory system	HR	1.00771	0.0748807	0.870156	1.16701	0.918305	FALSE	FALSE	23261	22	0.0370129	0.759931
411.3	Angina pectoris	archetype:arch_triple_high	m1	follow-up	Phenotype tierB	circulatory system	HR	0.989497	0.172372	0.705816	1.3872	0.951158	FALSE	FALSE	23261	22	0.0217476
411.3	Angina pectoris	archetype:arch_triple_high	m2	follow-up	Phenotype tierB	circulatory system	HR	0.989424	0.172366	0.705771	1.38708	0.950812	FALSE	FALSE	23261	22	0.0219053
411.3	Angina pectoris	archetype:arch_triple_high	m3a	follow-up	Phenotype tierB	circulatory system	HR	0.989414	0.172365	0.705765	1.38706	0.950766	FALSE	FALSE	23261	22	0.0219266
411.3	Angina pectoris	archetype:arch_triple_high	m3b	follow-up	Phenotype tierB	circulatory system	HR	0.989371	0.172362	0.70574	1.38699	0.950567	FALSE	FALSE	23261	22	0.0220174
411.3	Angina pectoris	archetype:arch_triple_high	m4	follow-up	Phenotype tierB	circulatory system	HR	0.989381	0.172363	0.705746	1.38701	0.950614	FALSE	FALSE	23261	22	0.021996	0.759931
411.3	Angina pectoris	archetype:arch_triple_low	m1	follow-up	Phenotype tierB	circulatory system	HR	0.99134	0.142497	0.749772	1.31074	0.951329	FALSE	FALSE	23261	22	0.0216691
411.3	Angina pectoris	archetype:arch_triple_low	m2	follow-up	Phenotype tierB	circulatory system	HR	0.991386	0.1425	0.749802	1.31081	0.95159	FALSE	FALSE	23261	22	0.02155
411.3	Angina pectoris	archetype:arch_triple_low	m3a	follow-up	Phenotype tierB	circulatory system	HR	0.991395	0.142501	0.749807	1.31082	0.951639	FALSE	FALSE	23261	22	0.0215278
411.3	Angina pectoris	archetype:arch_triple_low	m3b	follow-up	Phenotype tierB	circulatory system	HR	0.991415	0.142502	0.749821	1.31085	0.951753	FALSE	FALSE	23261	22	0.0214759
411.3	Angina pectoris	archetype:arch_triple_low	m4	follow-up	Phenotype tierB	circulatory system	HR	0.99141	0.142502	0.749817	1.31084	0.951723	FALSE	FALSE	23261	22	0.0214892	0.759931
411.3	Angina pectoris	scores:score_c1	m1	follow-up	Phenotype tierB	circulatory system	HR	1.00035	0.027973	0.946986	1.05673	0.989881	FALSE	FALSE	23261	22	0.00441688
411.3	Angina pectoris	scores:score_c1	m2	follow-up	Phenotype tierB	circulatory system	HR	1.00033	0.0279732	0.946964	1.05671	0.990538	FALSE	FALSE	23261	22	0.0041287
411.3	Angina pectoris	scores:score_c1	m3a	follow-up	Phenotype tierB	circulatory system	HR	1.00033	0.0279732	0.946962	1.05671	0.990581	FALSE	FALSE	23261	22	0.00410983
411.3	Angina pectoris	scores:score_c1	m3b	follow-up	Phenotype tierB	circulatory system	HR	1.00033	0.0279732	0.946963	1.05671	0.990557	FALSE	FALSE	23261	22	0.00412034
411.3	Angina pectoris	scores:score_c1	m4	follow-up	Phenotype tierB	circulatory system	HR	1.00034	0.0279732	0.946972	1.05672	0.990294	FALSE	FALSE	23261	22	0.00423585	0.825105
411.3	Angina pectoris	scores:score_c2	m1	follow-up	Phenotype tierB	circulatory system	HR	1.00122	0.0308603	0.942459	1.06365	0.968397	FALSE	FALSE	23261	22	0.0139465
411.3	Angina pectoris	scores:score_c2	m2	follow-up	Phenotype tierB	circulatory system	HR	1.00126	0.0308604	0.942491	1.06369	0.967515	FALSE	FALSE	23261	22	0.0143424
411.3	Angina pectoris	scores:score_c2	m3a	follow-up	Phenotype tierB	circulatory system	HR	1.00126	0.0308605	0.942495	1.06369	0.967414	FALSE	FALSE	23261	22	0.0143876
411.3	Angina pectoris	scores:score_c2	m3b	follow-up	Phenotype tierB	circulatory system	HR	1.00125	0.0308605	0.942489	1.06369	0.967589	FALSE	FALSE	23261	22	0.0143092
411.3	Angina pectoris	scores:score_c2	m4	follow-up	Phenotype tierB	circulatory system	HR	1.00126	0.0308605	0.942492	1.06369	0.96749	FALSE	FALSE	23261	22	0.0143535	0.825105
411.3	Angina pectoris	scores:score_c3	m1	follow-up	Phenotype tierB	circulatory system	HR	1.00859	0.0314875	0.948225	1.07279	0.785947	FALSE	FALSE	23261	22	0.104607
411.3	Angina pectoris	scores:score_c3	m2	follow-up	Phenotype tierB	circulatory system	HR	1.00853	0.0314879	0.948168	1.07273	0.787418	FALSE	FALSE	23261	22	0.103795
411.3	Angina pectoris	scores:score_c3	m3a	follow-up	Phenotype tierB	circulatory system	HR	1.00851	0.0314881	0.948156	1.07272	0.787719	FALSE	FALSE	23261	22	0.103629
411.3	Angina pectoris	scores:score_c3	m3b	follow-up	Phenotype tierB	circulatory system	HR	1.00849	0.0314883	0.94813	1.07269	0.788382	FALSE	FALSE	23261	22	0.103263
411.3	Angina pectoris	scores:score_c3	m4	follow-up	Phenotype tierB	circulatory system	HR	1.00848	0.0314882	0.948126	1.07268	0.78847	FALSE	FALSE	23261	22	0.103215	0.825105
411.4	Coronary atherosclerosis	0-2 hr/night_vs_4plus	m3	180-day landmark	CPAP landmark	circulatory system	HR	1.00104	0.0290809	0.945583	1.05976	0.971375	FALSE	FALSE	88961	1477	0.0126129		180	FALSE
411.4	Coronary atherosclerosis	0-2 hr/night_vs_4plus	m4	180-day landmark	CPAP landmark	circulatory system	HR	1.00125	0.029083	0.945772	1.05998	0.965781	FALSE	FALSE	88961	1477	0.0151212		180	FALSE
411.4	Coronary atherosclerosis	2-4 hr/night_vs_4plus	m3	180-day landmark	CPAP landmark	circulatory system	HR	0.998814	0.0354652	0.931744	1.07071	0.973302	FALSE	FALSE	88961	1477	0.0117525		180	FALSE
411.4	Coronary atherosclerosis	2-4 hr/night_vs_4plus	m4	180-day landmark	CPAP landmark	circulatory system	HR	0.999023	0.0354679	0.931934	1.07094	0.978022	FALSE	FALSE	88961	1477	0.00965151		180	FALSE
411.4	Coronary atherosclerosis	adherence_omnibus	m3	180-day landmark	CPAP landmark	circulatory system	HR	0.857649				0.930557	FALSE	FALSE	88961	1477	0.0312572		180	FALSE
411.4	Coronary atherosclerosis	adherence_omnibus	m4	180-day landmark	CPAP landmark	circulatory system	HR	0.835476				0.93363	FALSE	FALSE	88961	1477	0.0298253		180	FALSE
411.4	Coronary atherosclerosis	never-started_vs_4plus	m3	180-day landmark	CPAP landmark	circulatory system	HR	1.01505	0.0198394	0.976338	1.0553	0.451482	FALSE	FALSE	88961	1477	0.345359		180	FALSE
411.4	Coronary atherosclerosis	never-started_vs_4plus	m4	180-day landmark	CPAP landmark	circulatory system	HR	1.01475	0.0198402	0.976046	1.05499	0.460557	FALSE	FALSE	88961	1477	0.336717		180	FALSE
411.4	Coronary atherosclerosis	unknown_vs_4plus	m3	180-day landmark	CPAP landmark	circulatory system	HR	1.02552	0.0449342	0.939067	1.11993	0.574907	FALSE	FALSE	88961	1477	0.240402		180	FALSE
411.4	Coronary atherosclerosis	unknown_vs_4plus	m4	180-day landmark	CPAP landmark	circulatory system	HR	1.02555	0.0449347	0.939094	1.11997	0.574456	FALSE	FALSE	88961	1477	0.240743		180	FALSE
411.4	Coronary atherosclerosis	0-2 hr/night_vs_4plus	m3	90-day landmark	CPAP landmark	circulatory system	HR	0.944139	0.26268	0.564212	1.5799	0.826783	FALSE	FALSE	94913	1628	0.0826083		90	FALSE
411.4	Coronary atherosclerosis	0-2 hr/night_vs_4plus	m4	90-day landmark	CPAP landmark	circulatory system	HR	0.946361	0.262912	0.565283	1.58434	0.833906	FALSE	FALSE	94913	1628	0.0788829		90	FALSE
411.4	Coronary atherosclerosis	2-4 hr/night_vs_4plus	m3	90-day landmark	CPAP landmark	circulatory system	HR	1.34222	0.276286	0.780995	2.30674	0.286745	FALSE	FALSE	94913	1628	0.542504		90	FALSE
411.4	Coronary atherosclerosis	2-4 hr/night_vs_4plus	m4	90-day landmark	CPAP landmark	circulatory system	HR	1.34274	0.276321	0.781242	2.30779	0.286176	FALSE	FALSE	94913	1628	0.543366		90	FALSE
411.4	Coronary atherosclerosis	adherence_omnibus	m3	90-day landmark	CPAP landmark	circulatory system	HR	3.66728				0.452903	FALSE	FALSE	94913	1628	0.343995		90	FALSE
411.4	Coronary atherosclerosis	adherence_omnibus	m4	90-day landmark	CPAP landmark	circulatory system	HR	3.59079				0.464209	FALSE	FALSE	94913	1628	0.333286		90	FALSE
411.4	Coronary atherosclerosis	never-started_vs_4plus	m3	90-day landmark	CPAP landmark	circulatory system	HR	1.01946	0.0193691	0.981487	1.05891	0.319646	FALSE	FALSE	94913	1628	0.495331		90	FALSE
411.4	Coronary atherosclerosis	never-started_vs_4plus	m4	90-day landmark	CPAP landmark	circulatory system	HR	1.01914	0.0193699	0.981174	1.05858	0.327675	FALSE	FALSE	94913	1628	0.484556		90	FALSE
411.4	Coronary atherosclerosis	unknown_vs_4plus	m3	90-day landmark	CPAP landmark	circulatory system	HR	0.979461	0.0193903	0.942936	1.0174	0.284509	FALSE	FALSE	94913	1628	0.545903		90	FALSE
411.4	Coronary atherosclerosis	unknown_vs_4plus	m4	90-day landmark	CPAP landmark	circulatory system	HR	0.979747	0.0193911	0.94321	1.0177	0.291351	FALSE	FALSE	94913	1628	0.535583		90	FALSE
411.4	Coronary atherosclerosis	AHI≥15 vs <15	m1	follow-up	OSA severity Cox	circulatory system	HR	1.06826	0.0157542	1.03577	1.10175	2.77652e-05	TRUE	TRUE	142299	2352	4.5565
411.4	Coronary atherosclerosis	AHI≥15 vs <15	m2	follow-up	OSA severity Cox	circulatory system	HR	1.06118	0.0157568	1.02891	1.09447	0.000164002	FALSE	TRUE	142299	2352	3.78515
411.4	Coronary atherosclerosis	AHI≥15 vs <15	m3	follow-up	OSA severity Cox	circulatory system	HR	1.06201	0.0157588	1.02971	1.09532	0.000134773	FALSE	TRUE	142299	2352	3.8704
411.4	Coronary atherosclerosis	AHI≥15 vs <15	m4	follow-up	OSA severity Cox	circulatory system	HR	1.06326	0.0157686	1.0309	1.09664	0.000100212	FALSE	TRUE	142299	2352	3.99908
411.4	Coronary atherosclerosis	AHI≥5 vs <5	m1	follow-up	OSA severity Cox	circulatory system	HR	1.07069	0.0172509	1.03509	1.10751	7.51985e-05	FALSE	TRUE	142299	2352	4.12379
411.4	Coronary atherosclerosis	AHI≥5 vs <5	m2	follow-up	OSA severity Cox	circulatory system	HR	1.06052	0.0172939	1.02518	1.09709	0.000678902	FALSE	TRUE	142299	2352	3.16819
411.4	Coronary atherosclerosis	AHI≥5 vs <5	m3	follow-up	OSA severity Cox	circulatory system	HR	1.06065	0.0172946	1.0253	1.09722	0.00066195	FALSE	TRUE	142299	2352	3.17917
411.4	Coronary atherosclerosis	AHI≥5 vs <5	m4	follow-up	OSA severity Cox	circulatory system	HR	1.06183	0.017298	1.02644	1.09845	0.000523471	FALSE	TRUE	142299	2352	3.28111
411.4	Coronary atherosclerosis	mild_vs_none	m1	follow-up	OSA severity Cox	circulatory system	HR	0.994043	0.0169843	0.961497	1.02769	0.72499	FALSE	FALSE	142299	2352	0.139668
411.4	Coronary atherosclerosis	mild_vs_none	m2	follow-up	OSA severity Cox	circulatory system	HR	0.991919	0.0169816	0.959448	1.02549	0.63281	FALSE	FALSE	142299	2352	0.198727
411.4	Coronary atherosclerosis	mild_vs_none	m3	follow-up	OSA severity Cox	circulatory system	HR	0.991214	0.0169798	0.958769	1.02476	0.603247	FALSE	FALSE	142299	2352	0.219505
411.4	Coronary atherosclerosis	mild_vs_none	m4	follow-up	OSA severity Cox	circulatory system	HR	0.991041	0.0169791	0.958603	1.02458	0.596096	FALSE	FALSE	142299	2352	0.224684	0.499378
411.4	Coronary atherosclerosis	moderate_vs_none	m1	follow-up	OSA severity Cox	circulatory system	HR	1.05546	0.0195683	1.01575	1.09673	0.00580995	FALSE	FALSE	142299	2352	2.23583
411.4	Coronary atherosclerosis	moderate_vs_none	m2	follow-up	OSA severity Cox	circulatory system	HR	1.04875	0.0195434	1.00934	1.0897	0.0148655	FALSE	FALSE	142299	2352	1.82782
411.4	Coronary atherosclerosis	moderate_vs_none	m3	follow-up	OSA severity Cox	circulatory system	HR	1.04848	0.0195424	1.00908	1.08942	0.0154158	FALSE	FALSE	142299	2352	1.81203
411.4	Coronary atherosclerosis	moderate_vs_none	m4	follow-up	OSA severity Cox	circulatory system	HR	1.04884	0.0195444	1.00942	1.08979	0.0146986	FALSE	FALSE	142299	2352	1.83272	0.499378
411.4	Coronary atherosclerosis	omnibus	m1	follow-up	OSA severity Cox	circulatory system	HR	13.6847				0.00336724	FALSE	FALSE	142299	2352	2.47273
411.4	Coronary atherosclerosis	omnibus	m2	follow-up	OSA severity Cox	circulatory system	HR	11.1717				0.0108328	FALSE	FALSE	142299	2352	1.96526
411.4	Coronary atherosclerosis	omnibus	m3	follow-up	OSA severity Cox	circulatory system	HR	11.4793				0.00939754	FALSE	FALSE	142299	2352	2.02699
411.4	Coronary atherosclerosis	omnibus	m4	follow-up	OSA severity Cox	circulatory system	HR	11.9081				0.0077047	FALSE	FALSE	142299	2352	2.11324	0.499378
411.4	Coronary atherosclerosis	severe_vs_none	m1	follow-up	OSA severity Cox	circulatory system	HR	1.04822	0.0188119	1.01028	1.08759	0.012295	FALSE	FALSE	142299	2352	1.91027
411.4	Coronary atherosclerosis	severe_vs_none	m2	follow-up	OSA severity Cox	circulatory system	HR	1.04382	0.0188039	1.00605	1.08301	0.0225534	FALSE	FALSE	142299	2352	1.64679
411.4	Coronary atherosclerosis	severe_vs_none	m3	follow-up	OSA severity Cox	circulatory system	HR	1.04518	0.0188113	1.00734	1.08443	0.0188251	FALSE	FALSE	142299	2352	1.72526
411.4	Coronary atherosclerosis	severe_vs_none	m4	follow-up	OSA severity Cox	circulatory system	HR	1.04663	0.0188272	1.00871	1.08597	0.0154942	FALSE	FALSE	142299	2352	1.80983	0.499378
411.4	Coronary atherosclerosis	trend	m1	follow-up	OSA severity Cox	circulatory system	HR	1.03102	0.00699176	1.01699	1.04524	1.24866e-05	TRUE	TRUE	142299	2352	4.90356
411.4	Coronary atherosclerosis	trend	m2	follow-up	OSA severity Cox	circulatory system	HR	1.02752	0.00700185	1.01352	1.04172	0.000105459	FALSE	TRUE	142299	2352	3.97692
411.4	Coronary atherosclerosis	trend	m3	follow-up	OSA severity Cox	circulatory system	HR	1.0279	0.00700409	1.01389	1.04211	8.52097e-05	FALSE	TRUE	142299	2352	4.06951
411.4	Coronary atherosclerosis	trend	m4	follow-up	OSA severity Cox	circulatory system	HR	1.02855	0.0070099	1.01451	1.04277	5.94155e-05	FALSE	TRUE	142299	2352	4.2261	0.968436
411.4	Coronary atherosclerosis	omnibus	m1	follow-up	Phenotype octant_phecode	circulatory system	HR	32.7765				2.91391e-05	TRUE	TRUE	23261	238	4.53552										7	0.01
411.4	Coronary atherosclerosis	omnibus	m2	follow-up	Phenotype octant_phecode	circulatory system	HR	8.94024				0.256975	FALSE	FALSE	23261	238	0.590109										7	0.01
411.4	Coronary atherosclerosis	omnibus	m3a	follow-up	Phenotype octant_phecode	circulatory system	HR	8.06035				0.327302	FALSE	FALSE	23261	238	0.485051										7	0.01
411.4	Coronary atherosclerosis	omnibus	m3b	follow-up	Phenotype octant_phecode	circulatory system	HR	7.35552				0.392824	FALSE	FALSE	23261	238	0.405802										7	0.01
411.4	Coronary atherosclerosis	omnibus	m4	follow-up	Phenotype octant_phecode	circulatory system	HR	7.75898				0.354326	FALSE	FALSE	23261	238	0.450597										7	0.01
411.4	Coronary atherosclerosis	one_vs_rest:comorbidity-predominant	m1	follow-up	Phenotype octant_phecode	circulatory system	HR	1.03401	0.13849	0.788212	1.35647	0.809154	FALSE	FALSE	23261	238	0.0919688										1	0.01	2961
411.4	Coronary atherosclerosis	one_vs_rest:high-all	m1	follow-up	Phenotype octant_phecode	circulatory system	HR	1.25208	0.128796	0.972747	1.61162	0.0809096	FALSE	FALSE	23261	238	1.092										1	0.01	3037
411.4	Coronary atherosclerosis	one_vs_rest:hypoxemia-predominant	m1	follow-up	Phenotype octant_phecode	circulatory system	HR	0.844059	0.146846	0.632962	1.12556	0.248294	FALSE	FALSE	23261	238	0.605033										1	0.01	2714
411.4	Coronary atherosclerosis	one_vs_rest:hypoxemic-comorbid	m1	follow-up	Phenotype octant_phecode	circulatory system	HR	1.76448	0.121966	1.38931	2.24097	3.22593e-06	TRUE	TRUE	23261	238	5.49134										1	0.01	2913
411.4	Coronary atherosclerosis	one_vs_rest:hypoxemic-symptomatic	m1	follow-up	Phenotype octant_phecode	circulatory system	HR	0.699989	0.151399	0.52026	0.941808	0.0184746	FALSE	FALSE	23261	238	1.73342										1	0.01	2889
411.4	Coronary atherosclerosis	one_vs_rest:mild-all	m1	follow-up	Phenotype octant_phecode	circulatory system	HR	0.769676	0.149344	0.574363	1.03141	0.0796187	FALSE	FALSE	23261	238	1.09898										1	0.01	2877
411.4	Coronary atherosclerosis	one_vs_rest:symptom-predominant	m1	follow-up	Phenotype octant_phecode	circulatory system	HR	0.752285	0.156382	0.553694	1.0221	0.0687343	FALSE	FALSE	23261	238	1.16283										1	0.01	2674
411.4	Coronary atherosclerosis	one_vs_rest:symptomatic-comorbid	m1	follow-up	Phenotype octant_phecode	circulatory system	HR	0.999624	0.13454	0.76792	1.30124	0.997772	FALSE	FALSE	23261	238	0.000968713										1	0.01	3196
411.4	Coronary atherosclerosis	scores:score_c1	m1	follow-up	Phenotype tierA	circulatory system	HR	1.04411	0.012526	1.01879	1.07006	0.000568972	FALSE	TRUE	101200	1894	3.24491
411.4	Coronary atherosclerosis	scores:score_c1	m2	follow-up	Phenotype tierA	circulatory system	HR	1.03618	0.01255	1.01101	1.06199	0.00462403	FALSE	FALSE	101200	1894	2.33498
411.4	Coronary atherosclerosis	scores:score_c1	m3a	follow-up	Phenotype tierA	circulatory system	HR	1.03556	0.0125515	1.0104	1.06135	0.00536739	FALSE	FALSE	101200	1894	2.27024
411.4	Coronary atherosclerosis	scores:score_c1	m3b	follow-up	Phenotype tierA	circulatory system	HR	1.03563	0.0125512	1.01046	1.06142	0.00528435	FALSE	FALSE	101200	1894	2.27701
411.4	Coronary atherosclerosis	scores:score_c1	m4	follow-up	Phenotype tierA	circulatory system	HR	1.03642	0.0125552	1.01123	1.06224	0.00438176	FALSE	FALSE	101200	1894	2.35835	0.208054
411.4	Coronary atherosclerosis	scores:score_c3	m1	follow-up	Phenotype tierA	circulatory system	HR	1.13812	0.0137907	1.10777	1.16931	6.48749e-21	TRUE	TRUE	101200	1894	20.1879
411.4	Coronary atherosclerosis	scores:score_c3	m2	follow-up	Phenotype tierA	circulatory system	HR	1.10949	0.0138448	1.07979	1.14001	6.15915e-14	TRUE	TRUE	101200	1894	13.2105
411.4	Coronary atherosclerosis	scores:score_c3	m3a	follow-up	Phenotype tierA	circulatory system	HR	1.10706	0.013875	1.07736	1.13758	2.29572e-13	TRUE	TRUE	101200	1894	12.6391
411.4	Coronary atherosclerosis	scores:score_c3	m3b	follow-up	Phenotype tierA	circulatory system	HR	1.10083	0.013903	1.07124	1.13124	4.85185e-12	TRUE	TRUE	101200	1894	11.3141
411.4	Coronary atherosclerosis	scores:score_c3	m4	follow-up	Phenotype tierA	circulatory system	HR	1.10056	0.0139033	1.07098	1.13097	5.49847e-12	TRUE	TRUE	101200	1894	11.2598	0.208054
411.4	Coronary atherosclerosis	archetype:arch_comorbid_without_hypoxemia	m1	follow-up	Phenotype tierB	circulatory system	HR	0.973071	0.125852	0.760359	1.24529	0.828282	FALSE	FALSE	23261	238	0.0818217
411.4	Coronary atherosclerosis	archetype:arch_comorbid_without_hypoxemia	m2	follow-up	Phenotype tierB	circulatory system	HR	0.960828	0.12519	0.751768	1.22803	0.749583	FALSE	FALSE	23261	238	0.12518
411.4	Coronary atherosclerosis	archetype:arch_comorbid_without_hypoxemia	m3a	follow-up	Phenotype tierB	circulatory system	HR	0.958999	0.1251	0.75047	1.22547	0.737883	FALSE	FALSE	23261	238	0.132013
411.4	Coronary atherosclerosis	archetype:arch_comorbid_without_hypoxemia	m3b	follow-up	Phenotype tierB	circulatory system	HR	0.95764	0.125031	0.749507	1.22357	0.729206	FALSE	FALSE	23261	238	0.13715
411.4	Coronary atherosclerosis	archetype:arch_comorbid_without_hypoxemia	m4	follow-up	Phenotype tierB	circulatory system	HR	0.956174	0.124954	0.748473	1.22151	0.719856	FALSE	FALSE	23261	238	0.142754	0.311587
411.4	Coronary atherosclerosis	archetype:arch_severe_but_asymptomatic	m1	follow-up	Phenotype tierB	circulatory system	HR	1.1505	0.0846385	0.974635	1.3581	0.0976375	FALSE	FALSE	23261	238	1.01038
411.4	Coronary atherosclerosis	archetype:arch_severe_but_asymptomatic	m2	follow-up	Phenotype tierB	circulatory system	HR	1.13662	0.0842759	0.963559	1.34076	0.128638	FALSE	FALSE	23261	238	0.890629
411.4	Coronary atherosclerosis	archetype:arch_severe_but_asymptomatic	m3a	follow-up	Phenotype tierB	circulatory system	HR	1.13554	0.0842492	0.962699	1.33942	0.131363	FALSE	FALSE	23261	238	0.881527
411.4	Coronary atherosclerosis	archetype:arch_severe_but_asymptomatic	m3b	follow-up	Phenotype tierB	circulatory system	HR	1.1359	0.084259	0.96298	1.33986	0.130466	FALSE	FALSE	23261	238	0.884503
411.4	Coronary atherosclerosis	archetype:arch_severe_but_asymptomatic	m4	follow-up	Phenotype tierB	circulatory system	HR	1.13667	0.0842807	0.963597	1.34084	0.128514	FALSE	FALSE	23261	238	0.891048	0.311587
411.4	Coronary atherosclerosis	archetype:arch_severe_symptomatic_otherwise_well	m1	follow-up	Phenotype tierB	circulatory system	HR	0.95478	0.102382	0.781188	1.16695	0.651286	FALSE	FALSE	23261	238	0.186228
411.4	Coronary atherosclerosis	archetype:arch_severe_symptomatic_otherwise_well	m2	follow-up	Phenotype tierB	circulatory system	HR	0.963301	0.102787	0.787535	1.17829	0.716036	FALSE	FALSE	23261	238	0.145065
411.4	Coronary atherosclerosis	archetype:arch_severe_symptomatic_otherwise_well	m3a	follow-up	Phenotype tierB	circulatory system	HR	0.964295	0.102837	0.78827	1.17963	0.723675	FALSE	FALSE	23261	238	0.140456
411.4	Coronary atherosclerosis	archetype:arch_severe_symptomatic_otherwise_well	m3b	follow-up	Phenotype tierB	circulatory system	HR	0.964955	0.102869	0.788759	1.18051	0.72875	FALSE	FALSE	23261	238	0.137421
411.4	Coronary atherosclerosis	archetype:arch_severe_symptomatic_otherwise_well	m4	follow-up	Phenotype tierB	circulatory system	HR	0.966155	0.102927	0.789651	1.18211	0.737988	FALSE	FALSE	23261	238	0.131951	0.311587
411.4	Coronary atherosclerosis	archetype:arch_symptomatic_without_hypoxemia	m1	follow-up	Phenotype tierB	circulatory system	HR	0.968992	0.0719692	0.841512	1.11579	0.661627	FALSE	FALSE	23261	238	0.179386
411.4	Coronary atherosclerosis	archetype:arch_symptomatic_without_hypoxemia	m2	follow-up	Phenotype tierB	circulatory system	HR	0.978488	0.0722588	0.849276	1.12736	0.763452	FALSE	FALSE	23261	238	0.117218
411.4	Coronary atherosclerosis	archetype:arch_symptomatic_without_hypoxemia	m3a	follow-up	Phenotype tierB	circulatory system	HR	0.978998	0.0722745	0.849693	1.12798	0.769006	FALSE	FALSE	23261	238	0.11407
411.4	Coronary atherosclerosis	archetype:arch_symptomatic_without_hypoxemia	m3b	follow-up	Phenotype tierB	circulatory system	HR	0.97877	0.0722682	0.849505	1.1277	0.766519	FALSE	FALSE	23261	238	0.115477
411.4	Coronary atherosclerosis	archetype:arch_symptomatic_without_hypoxemia	m4	follow-up	Phenotype tierB	circulatory system	HR	0.978389	0.0722577	0.849191	1.12724	0.762373	FALSE	FALSE	23261	238	0.117832	0.311587
411.4	Coronary atherosclerosis	archetype:arch_triple_high	m1	follow-up	Phenotype tierB	circulatory system	HR	1.09018	0.163604	0.791112	1.5023	0.597674	FALSE	FALSE	23261	238	0.223535
411.4	Coronary atherosclerosis	archetype:arch_triple_high	m2	follow-up	Phenotype tierB	circulatory system	HR	1.0742	0.162604	0.781046	1.47739	0.659796	FALSE	FALSE	23261	238	0.18059
411.4	Coronary atherosclerosis	archetype:arch_triple_high	m3a	follow-up	Phenotype tierB	circulatory system	HR	1.072	0.162474	0.779641	1.47398	0.668728	FALSE	FALSE	23261	238	0.174751
411.4	Coronary atherosclerosis	archetype:arch_triple_high	m3b	follow-up	Phenotype tierB	circulatory system	HR	1.0697	0.162339	0.778176	1.47043	0.678115	FALSE	FALSE	23261	238	0.168696
411.4	Coronary atherosclerosis	archetype:arch_triple_high	m4	follow-up	Phenotype tierB	circulatory system	HR	1.07089	0.162416	0.778926	1.47229	0.673247	FALSE	FALSE	23261	238	0.171826	0.311587
411.4	Coronary atherosclerosis	archetype:arch_triple_low	m1	follow-up	Phenotype tierB	circulatory system	HR	1.02783	0.136851	0.786016	1.34403	0.841048	FALSE	FALSE	23261	238	0.0751794
411.4	Coronary atherosclerosis	archetype:arch_triple_low	m2	follow-up	Phenotype tierB	circulatory system	HR	1.03629	0.137355	0.791711	1.35644	0.795204	FALSE	FALSE	23261	238	0.0995213
411.4	Coronary atherosclerosis	archetype:arch_triple_low	m3a	follow-up	Phenotype tierB	circulatory system	HR	1.0374	0.137422	0.792452	1.35806	0.789322	FALSE	FALSE	23261	238	0.102746
411.4	Coronary atherosclerosis	archetype:arch_triple_low	m3b	follow-up	Phenotype tierB	circulatory system	HR	1.03831	0.137477	0.793057	1.3594	0.784522	FALSE	FALSE	23261	238	0.105395
411.4	Coronary atherosclerosis	archetype:arch_triple_low	m4	follow-up	Phenotype tierB	circulatory system	HR	1.03788	0.137452	0.792771	1.35877	0.786779	FALSE	FALSE	23261	238	0.104147	0.311587
411.4	Coronary atherosclerosis	scores:score_c1	m1	follow-up	Phenotype tierB	circulatory system	HR	1.03292	0.0267863	0.98009	1.0886	0.226598	FALSE	FALSE	23261	238	0.644743
411.4	Coronary atherosclerosis	scores:score_c1	m2	follow-up	Phenotype tierB	circulatory system	HR	1.02918	0.0268037	0.976512	1.0847	0.28318	FALSE	FALSE	23261	238	0.547937
411.4	Coronary atherosclerosis	scores:score_c1	m3a	follow-up	Phenotype tierB	circulatory system	HR	1.02892	0.0268044	0.976257	1.08442	0.287554	FALSE	FALSE	23261	238	0.54128
411.4	Coronary atherosclerosis	scores:score_c1	m3b	follow-up	Phenotype tierB	circulatory system	HR	1.02894	0.0268044	0.976278	1.08444	0.28719	FALSE	FALSE	23261	238	0.541831
411.4	Coronary atherosclerosis	scores:score_c1	m4	follow-up	Phenotype tierB	circulatory system	HR	1.02978	0.0268087	0.977069	1.08534	0.273677	FALSE	FALSE	23261	238	0.562762	0.347987
411.4	Coronary atherosclerosis	scores:score_c2	m1	follow-up	Phenotype tierB	circulatory system	HR	0.966468	0.0295155	0.912145	1.02403	0.247859	FALSE	FALSE	23261	238	0.605796
411.4	Coronary atherosclerosis	scores:score_c2	m2	follow-up	Phenotype tierB	circulatory system	HR	0.972459	0.0295279	0.917777	1.0304	0.344244	FALSE	FALSE	23261	238	0.463133
411.4	Coronary atherosclerosis	scores:score_c2	m3a	follow-up	Phenotype tierB	circulatory system	HR	0.972751	0.0295298	0.918049	1.03071	0.3495	FALSE	FALSE	23261	238	0.456553
411.4	Coronary atherosclerosis	scores:score_c2	m3b	follow-up	Phenotype tierB	circulatory system	HR	0.9725	0.0295309	0.917811	1.03045	0.34504	FALSE	FALSE	23261	238	0.462131
411.4	Coronary atherosclerosis	scores:score_c2	m4	follow-up	Phenotype tierB	circulatory system	HR	0.972812	0.0295337	0.9181	1.03079	0.350657	FALSE	FALSE	23261	238	0.455118	0.347987
411.4	Coronary atherosclerosis	scores:score_c3	m1	follow-up	Phenotype tierB	circulatory system	HR	1.08226	0.0301387	1.02018	1.14811	0.00872083	FALSE	FALSE	23261	238	2.05944
411.4	Coronary atherosclerosis	scores:score_c3	m2	follow-up	Phenotype tierB	circulatory system	HR	1.06993	0.0301712	1.00849	1.1351	0.0250781	FALSE	FALSE	23261	238	1.60071
411.4	Coronary atherosclerosis	scores:score_c3	m3a	follow-up	Phenotype tierB	circulatory system	HR	1.06824	0.0301973	1.00685	1.13337	0.0288145	FALSE	FALSE	23261	238	1.54039
411.4	Coronary atherosclerosis	scores:score_c3	m3b	follow-up	Phenotype tierB	circulatory system	HR	1.06699	0.0302163	1.00563	1.13209	0.0318861	FALSE	FALSE	23261	238	1.4964
411.4	Coronary atherosclerosis	scores:score_c3	m4	follow-up	Phenotype tierB	circulatory system	HR	1.06666	0.0302163	1.00532	1.13174	0.0327104	FALSE	FALSE	23261	238	1.48531	0.347987
411.41	Aneurysm and dissection of heart	AHI≥15 vs <15	m1	follow-up	OSA severity Cox	circulatory system	HR	0.998076	0.0169647	0.965436	1.03182	0.909631	FALSE	FALSE	142299	95	0.041135
411.41	Aneurysm and dissection of heart	AHI≥15 vs <15	m2	follow-up	OSA severity Cox	circulatory system	HR	0.998071	0.0169647	0.96543	1.03181	0.909374	FALSE	FALSE	142299	95	0.0412575
411.41	Aneurysm and dissection of heart	AHI≥15 vs <15	m3	follow-up	OSA severity Cox	circulatory system	HR	0.998072	0.0169647	0.965431	1.03182	0.909413	FALSE	FALSE	142299	95	0.0412391
411.41	Aneurysm and dissection of heart	AHI≥15 vs <15	m4	follow-up	OSA severity Cox	circulatory system	HR	0.998082	0.0169647	0.965441	1.03183	0.909897	FALSE	FALSE	142299	95	0.0410077
411.41	Aneurysm and dissection of heart	AHI≥5 vs <5	m1	follow-up	OSA severity Cox	circulatory system	HR	0.99849	0.0185055	0.962924	1.03537	0.934934	FALSE	FALSE	142299	95	0.0292189
411.41	Aneurysm and dissection of heart	AHI≥5 vs <5	m2	follow-up	OSA severity Cox	circulatory system	HR	0.998479	0.0185056	0.962913	1.03536	0.93446	FALSE	FALSE	142299	95	0.0294393
411.41	Aneurysm and dissection of heart	AHI≥5 vs <5	m3	follow-up	OSA severity Cox	circulatory system	HR	0.998479	0.0185056	0.962912	1.03536	0.934427	FALSE	FALSE	142299	95	0.0294546
411.41	Aneurysm and dissection of heart	AHI≥5 vs <5	m4	follow-up	OSA severity Cox	circulatory system	HR	0.998489	0.0185055	0.962922	1.03537	0.93487	FALSE	FALSE	142299	95	0.0292488
411.41	Aneurysm and dissection of heart	mild_vs_none	m1	follow-up	OSA severity Cox	circulatory system	HR	1.00075	0.0182134	0.965656	1.03712	0.967141	FALSE	FALSE	142299	95	0.0145101
411.41	Aneurysm and dissection of heart	mild_vs_none	m2	follow-up	OSA severity Cox	circulatory system	HR	1.00075	0.0182134	0.965652	1.03712	0.967333	FALSE	FALSE	142299	95	0.014424
411.41	Aneurysm and dissection of heart	mild_vs_none	m3	follow-up	OSA severity Cox	circulatory system	HR	1.00074	0.0182134	0.96565	1.03711	0.967407	FALSE	FALSE	142299	95	0.0143907
411.41	Aneurysm and dissection of heart	mild_vs_none	m4	follow-up	OSA severity Cox	circulatory system	HR	1.00074	0.0182134	0.965649	1.03711	0.967492	FALSE	FALSE	142299	95	0.0143526	0.71053
411.41	Aneurysm and dissection of heart	moderate_vs_none	m1	follow-up	OSA severity Cox	circulatory system	HR	1.0001	0.0210587	0.959659	1.04224	0.996303	FALSE	FALSE	142299	95	0.00160843
411.41	Aneurysm and dissection of heart	moderate_vs_none	m2	follow-up	OSA severity Cox	circulatory system	HR	1.00009	0.0210587	0.959654	1.04223	0.996535	FALSE	FALSE	142299	95	0.00150765
411.41	Aneurysm and dissection of heart	moderate_vs_none	m3	follow-up	OSA severity Cox	circulatory system	HR	1.00009	0.0210587	0.959652	1.04223	0.996581	FALSE	FALSE	142299	95	0.00148721
411.41	Aneurysm and dissection of heart	moderate_vs_none	m4	follow-up	OSA severity Cox	circulatory system	HR	1.00009	0.0210587	0.959655	1.04223	0.996477	FALSE	FALSE	142299	95	0.0015329	0.71053
411.41	Aneurysm and dissection of heart	omnibus	m1	follow-up	OSA severity Cox	circulatory system	HR	0.0213148				0.999178	FALSE	FALSE	142299	95	0.000357297
411.41	Aneurysm and dissection of heart	omnibus	m2	follow-up	OSA severity Cox	circulatory system	HR	0.0213229				0.999177	FALSE	FALSE	142299	95	0.0003575
411.41	Aneurysm and dissection of heart	omnibus	m3	follow-up	OSA severity Cox	circulatory system	HR	0.0212827				0.999179	FALSE	FALSE	142299	95	0.000356493
411.41	Aneurysm and dissection of heart	omnibus	m4	follow-up	OSA severity Cox	circulatory system	HR	0.0211065				0.99919	FALSE	FALSE	142299	95	0.000352091	0.71053
411.41	Aneurysm and dissection of heart	severe_vs_none	m1	follow-up	OSA severity Cox	circulatory system	HR	0.997173	0.0202356	0.958398	1.03752	0.88875	FALSE	FALSE	142299	95	0.0512202
411.41	Aneurysm and dissection of heart	severe_vs_none	m2	follow-up	OSA severity Cox	circulatory system	HR	0.997171	0.0202356	0.958396	1.03751	0.888664	FALSE	FALSE	142299	95	0.0512625
411.41	Aneurysm and dissection of heart	severe_vs_none	m3	follow-up	OSA severity Cox	circulatory system	HR	0.997173	0.0202356	0.958398	1.03752	0.888754	FALSE	FALSE	142299	95	0.0512184
411.41	Aneurysm and dissection of heart	severe_vs_none	m4	follow-up	OSA severity Cox	circulatory system	HR	0.997186	0.0202357	0.95841	1.03753	0.889231	FALSE	FALSE	142299	95	0.0509854	0.71053
411.41	Aneurysm and dissection of heart	trend	m1	follow-up	OSA severity Cox	circulatory system	HR	0.99898	0.00752494	0.984355	1.01382	0.892136	FALSE	FALSE	142299	95	0.0495688
411.41	Aneurysm and dissection of heart	trend	m2	follow-up	OSA severity Cox	circulatory system	HR	0.998977	0.00752496	0.984351	1.01382	0.891799	FALSE	FALSE	142299	95	0.0497331
411.41	Aneurysm and dissection of heart	trend	m3	follow-up	OSA severity Cox	circulatory system	HR	0.998977	0.00752497	0.984352	1.01382	0.891836	FALSE	FALSE	142299	95	0.0497148
411.41	Aneurysm and dissection of heart	trend	m4	follow-up	OSA severity Cox	circulatory system	HR	0.998983	0.00752499	0.984357	1.01383	0.892407	FALSE	FALSE	142299	95	0.0494369	0.577117
411.41	Aneurysm and dissection of heart	scores:score_c1	m1	follow-up	Phenotype tierA	circulatory system	HR	1.00064	0.013542	0.974434	1.02756	0.962089	FALSE	FALSE	101200	64	0.0167847
411.41	Aneurysm and dissection of heart	scores:score_c1	m2	follow-up	Phenotype tierA	circulatory system	HR	1.00063	0.013542	0.974424	1.02755	0.962723	FALSE	FALSE	101200	64	0.0164986
411.41	Aneurysm and dissection of heart	scores:score_c1	m3a	follow-up	Phenotype tierA	circulatory system	HR	1.00063	0.013542	0.974423	1.02755	0.962776	FALSE	FALSE	101200	64	0.0164748
411.41	Aneurysm and dissection of heart	scores:score_c1	m3b	follow-up	Phenotype tierA	circulatory system	HR	1.00063	0.013542	0.974423	1.02755	0.962767	FALSE	FALSE	101200	64	0.0164787
411.41	Aneurysm and dissection of heart	scores:score_c1	m4	follow-up	Phenotype tierA	circulatory system	HR	1.00064	0.013542	0.974428	1.02755	0.962481	FALSE	FALSE	101200	64	0.0166077	0.554522
411.41	Aneurysm and dissection of heart	scores:score_c3	m1	follow-up	Phenotype tierA	circulatory system	HR	1.00441	0.0149712	0.975369	1.03432	0.768642	FALSE	FALSE	101200	64	0.114276
411.41	Aneurysm and dissection of heart	scores:score_c3	m2	follow-up	Phenotype tierA	circulatory system	HR	1.00437	0.0149712	0.975327	1.03428	0.770873	FALSE	FALSE	101200	64	0.113017
411.41	Aneurysm and dissection of heart	scores:score_c3	m3a	follow-up	Phenotype tierA	circulatory system	HR	1.00436	0.0149713	0.975321	1.03427	0.771183	FALSE	FALSE	101200	64	0.112843
411.41	Aneurysm and dissection of heart	scores:score_c3	m3b	follow-up	Phenotype tierA	circulatory system	HR	1.00436	0.0149713	0.975313	1.03426	0.771549	FALSE	FALSE	101200	64	0.112637
411.41	Aneurysm and dissection of heart	scores:score_c3	m4	follow-up	Phenotype tierA	circulatory system	HR	1.00435	0.0149713	0.975311	1.03426	0.771659	FALSE	FALSE	101200	64	0.112575	0.554522
411.8	Other chronic ischemic heart disease, unspecified	AHI≥15 vs <15	m1	follow-up	OSA severity Cox	circulatory system	HR	1.0136	0.0167896	0.980785	1.04751	0.421199	FALSE	FALSE	142299	393	0.375513
411.8	Other chronic ischemic heart disease, unspecified	AHI≥15 vs <15	m2	follow-up	OSA severity Cox	circulatory system	HR	1.01331	0.0167896	0.980512	1.04721	0.430816	FALSE	FALSE	142299	393	0.365708
411.8	Other chronic ischemic heart disease, unspecified	AHI≥15 vs <15	m3	follow-up	OSA severity Cox	circulatory system	HR	1.01334	0.0167897	0.980535	1.04724	0.429987	FALSE	FALSE	142299	393	0.366544
411.8	Other chronic ischemic heart disease, unspecified	AHI≥15 vs <15	m4	follow-up	OSA severity Cox	circulatory system	HR	1.0134	0.0167901	0.980597	1.04731	0.427788	FALSE	FALSE	142299	393	0.368772
411.8	Other chronic ischemic heart disease, unspecified	AHI≥5 vs <5	m1	follow-up	OSA severity Cox	circulatory system	HR	1.0145	0.0183212	0.978722	1.0516	0.431858	FALSE	FALSE	142299	393	0.364659
411.8	Other chronic ischemic heart disease, unspecified	AHI≥5 vs <5	m2	follow-up	OSA severity Cox	circulatory system	HR	1.01411	0.0183232	0.978333	1.05119	0.4446	FALSE	FALSE	142299	393	0.35203
411.8	Other chronic ischemic heart disease, unspecified	AHI≥5 vs <5	m3	follow-up	OSA severity Cox	circulatory system	HR	1.01409	0.0183233	0.978322	1.05118	0.444959	FALSE	FALSE	142299	393	0.35168
411.8	Other chronic ischemic heart disease, unspecified	AHI≥5 vs <5	m4	follow-up	OSA severity Cox	circulatory system	HR	1.01416	0.0183233	0.978382	1.05124	0.442948	FALSE	FALSE	142299	393	0.353648
411.8	Other chronic ischemic heart disease, unspecified	mild_vs_none	m1	follow-up	OSA severity Cox	circulatory system	HR	0.998541	0.0180285	0.963873	1.03446	0.935448	FALSE	FALSE	142299	393	0.0289801
411.8	Other chronic ischemic heart disease, unspecified	mild_vs_none	m2	follow-up	OSA severity Cox	circulatory system	HR	0.998475	0.0180283	0.96381	1.03439	0.932531	FALSE	FALSE	142299	393	0.0303368
411.8	Other chronic ischemic heart disease, unspecified	mild_vs_none	m3	follow-up	OSA severity Cox	circulatory system	HR	0.998437	0.0180282	0.963774	1.03435	0.930863	FALSE	FALSE	142299	393	0.0311145
411.8	Other chronic ischemic heart disease, unspecified	mild_vs_none	m4	follow-up	OSA severity Cox	circulatory system	HR	0.998425	0.0180281	0.963762	1.03433	0.930324	FALSE	FALSE	142299	393	0.0313658	0.465121
411.8	Other chronic ischemic heart disease, unspecified	moderate_vs_none	m1	follow-up	OSA severity Cox	circulatory system	HR	1.00487	0.0208416	0.964652	1.04677	0.815582	FALSE	FALSE	142299	393	0.0885323
411.8	Other chronic ischemic heart disease, unspecified	moderate_vs_none	m2	follow-up	OSA severity Cox	circulatory system	HR	1.00463	0.0208403	0.964423	1.04652	0.824538	FALSE	FALSE	142299	393	0.0837893
411.8	Other chronic ischemic heart disease, unspecified	moderate_vs_none	m3	follow-up	OSA severity Cox	circulatory system	HR	1.00461	0.0208402	0.964403	1.04649	0.825322	FALSE	FALSE	142299	393	0.0833764
411.8	Other chronic ischemic heart disease, unspecified	moderate_vs_none	m4	follow-up	OSA severity Cox	circulatory system	HR	1.00463	0.0208403	0.964418	1.04651	0.824702	FALSE	FALSE	142299	393	0.0837031	0.465121
411.8	Other chronic ischemic heart disease, unspecified	omnibus	m1	follow-up	OSA severity Cox	circulatory system	HR	0.608425				0.894501	FALSE	FALSE	142299	393	0.0484192
411.8	Other chronic ischemic heart disease, unspecified	omnibus	m2	follow-up	OSA severity Cox	circulatory system	HR	0.590948				0.898501	FALSE	FALSE	142299	393	0.0464812
411.8	Other chronic ischemic heart disease, unspecified	omnibus	m3	follow-up	OSA severity Cox	circulatory system	HR	0.594766				0.89763	FALSE	FALSE	142299	393	0.0469028
411.8	Other chronic ischemic heart disease, unspecified	omnibus	m4	follow-up	OSA severity Cox	circulatory system	HR	0.600757				0.896259	FALSE	FALSE	142299	393	0.0475665	0.465121
411.8	Other chronic ischemic heart disease, unspecified	severe_vs_none	m1	follow-up	OSA severity Cox	circulatory system	HR	1.01494	0.0200248	0.975877	1.05557	0.458963	FALSE	FALSE	142299	393	0.338222
411.8	Other chronic ischemic heart disease, unspecified	severe_vs_none	m2	follow-up	OSA severity Cox	circulatory system	HR	1.01476	0.0200242	0.975705	1.05538	0.464341	FALSE	FALSE	142299	393	0.333163
411.8	Other chronic ischemic heart disease, unspecified	severe_vs_none	m3	follow-up	OSA severity Cox	circulatory system	HR	1.01481	0.0200246	0.975756	1.05543	0.462736	FALSE	FALSE	142299	393	0.334667
411.8	Other chronic ischemic heart disease, unspecified	severe_vs_none	m4	follow-up	OSA severity Cox	circulatory system	HR	1.01489	0.0200254	0.975829	1.05552	0.460454	FALSE	FALSE	142299	393	0.336813	0.465121
411.8	Other chronic ischemic heart disease, unspecified	trend	m1	follow-up	OSA severity Cox	circulatory system	HR	1.00711	0.00744798	0.992517	1.02192	0.341355	FALSE	FALSE	142299	393	0.466794
411.8	Other chronic ischemic heart disease, unspecified	trend	m2	follow-up	OSA severity Cox	circulatory system	HR	1.00697	0.00744835	0.992374	1.02178	0.351257	FALSE	FALSE	142299	393	0.454375
411.8	Other chronic ischemic heart disease, unspecified	trend	m3	follow-up	OSA severity Cox	circulatory system	HR	1.00698	0.00744847	0.992384	1.02179	0.350545	FALSE	FALSE	142299	393	0.455256
411.8	Other chronic ischemic heart disease, unspecified	trend	m4	follow-up	OSA severity Cox	circulatory system	HR	1.00701	0.0074487	0.992416	1.02182	0.348253	FALSE	FALSE	142299	393	0.458106	0.902215
411.8	Other chronic ischemic heart disease, unspecified	omnibus	m1	follow-up	Phenotype octant_phecode	circulatory system	HR	2.41				0.93372	FALSE	FALSE	23261	40	0.0297832										7	0.01
411.8	Other chronic ischemic heart disease, unspecified	omnibus	m2	follow-up	Phenotype octant_phecode	circulatory system	HR	1.69528				0.97477	FALSE	FALSE	23261	40	0.0110979										7	0.01
411.8	Other chronic ischemic heart disease, unspecified	omnibus	m3a	follow-up	Phenotype octant_phecode	circulatory system	HR	1.62305				0.977742	FALSE	FALSE	23261	40	0.00977593										7	0.01
411.8	Other chronic ischemic heart disease, unspecified	omnibus	m3b	follow-up	Phenotype octant_phecode	circulatory system	HR	1.61201				0.978176	FALSE	FALSE	23261	40	0.00958278										7	0.01
411.8	Other chronic ischemic heart disease, unspecified	omnibus	m4	follow-up	Phenotype octant_phecode	circulatory system	HR	1.58813				0.979101	FALSE	FALSE	23261	40	0.00917264										7	0.01
411.8	Other chronic ischemic heart disease, unspecified	scores:score_c1	m1	follow-up	Phenotype tierA	circulatory system	HR	1.01385	0.0133823	0.987606	1.0408	0.303919	FALSE	FALSE	101200	325	0.517242
411.8	Other chronic ischemic heart disease, unspecified	scores:score_c1	m2	follow-up	Phenotype tierA	circulatory system	HR	1.01349	0.0133836	0.987253	1.04043	0.316646	FALSE	FALSE	101200	325	0.499426
411.8	Other chronic ischemic heart disease, unspecified	scores:score_c1	m3a	follow-up	Phenotype tierA	circulatory system	HR	1.01345	0.0133837	0.987211	1.04039	0.318181	FALSE	FALSE	101200	325	0.497325
411.8	Other chronic ischemic heart disease, unspecified	scores:score_c1	m3b	follow-up	Phenotype tierA	circulatory system	HR	1.01345	0.0133837	0.987214	1.04039	0.318054	FALSE	FALSE	101200	325	0.4975
411.8	Other chronic ischemic heart disease, unspecified	scores:score_c1	m4	follow-up	Phenotype tierA	circulatory system	HR	1.0135	0.0133838	0.987264	1.04044	0.316227	FALSE	FALSE	101200	325	0.500001	0.219129
411.8	Other chronic ischemic heart disease, unspecified	scores:score_c3	m1	follow-up	Phenotype tierA	circulatory system	HR	1.02713	0.0147881	0.997792	1.05734	0.070224	FALSE	FALSE	101200	325	1.15351
411.8	Other chronic ischemic heart disease, unspecified	scores:score_c3	m2	follow-up	Phenotype tierA	circulatory system	HR	1.02594	0.0147891	0.996633	1.05612	0.0832855	FALSE	FALSE	101200	325	1.07943
411.8	Other chronic ischemic heart disease, unspecified	scores:score_c3	m3a	follow-up	Phenotype tierA	circulatory system	HR	1.02572	0.0147902	0.996417	1.05589	0.0859268	FALSE	FALSE	101200	325	1.06587
411.8	Other chronic ischemic heart disease, unspecified	scores:score_c3	m3b	follow-up	Phenotype tierA	circulatory system	HR	1.02544	0.0147912	0.996141	1.05561	0.0894016	FALSE	FALSE	101200	325	1.04865
411.8	Other chronic ischemic heart disease, unspecified	scores:score_c3	m4	follow-up	Phenotype tierA	circulatory system	HR	1.02542	0.0147912	0.996119	1.05558	0.0896852	FALSE	FALSE	101200	325	1.04728	0.219129
411.8	Other chronic ischemic heart disease, unspecified	archetype:arch_comorbid_without_hypoxemia	m1	follow-up	Phenotype tierB	circulatory system	HR	1.00121	0.130628	0.775058	1.29335	0.992611	FALSE	FALSE	23261	40	0.003221
411.8	Other chronic ischemic heart disease, unspecified	archetype:arch_comorbid_without_hypoxemia	m2	follow-up	Phenotype tierB	circulatory system	HR	1.0008	0.130604	0.774776	1.29275	0.995132	FALSE	FALSE	23261	40	0.0021191
411.8	Other chronic ischemic heart disease, unspecified	archetype:arch_comorbid_without_hypoxemia	m3a	follow-up	Phenotype tierB	circulatory system	HR	1.0007	0.130598	0.774708	1.29261	0.995736	FALSE	FALSE	23261	40	0.00185591
411.8	Other chronic ischemic heart disease, unspecified	archetype:arch_comorbid_without_hypoxemia	m3b	follow-up	Phenotype tierB	circulatory system	HR	1.00065	0.130595	0.774677	1.29255	0.996007	FALSE	FALSE	23261	40	0.0017375
411.8	Other chronic ischemic heart disease, unspecified	archetype:arch_comorbid_without_hypoxemia	m4	follow-up	Phenotype tierB	circulatory system	HR	1.00059	0.130592	0.774637	1.29246	0.996367	FALSE	FALSE	23261	40	0.00158076	0.765545
411.8	Other chronic ischemic heart disease, unspecified	archetype:arch_severe_but_asymptomatic	m1	follow-up	Phenotype tierB	circulatory system	HR	1.06629	0.0890492	0.895521	1.26962	0.471051	FALSE	FALSE	23261	40	0.326932
411.8	Other chronic ischemic heart disease, unspecified	archetype:arch_severe_but_asymptomatic	m2	follow-up	Phenotype tierB	circulatory system	HR	1.06589	0.0890359	0.895209	1.26911	0.473577	FALSE	FALSE	23261	40	0.324609
411.8	Other chronic ischemic heart disease, unspecified	archetype:arch_severe_but_asymptomatic	m3a	follow-up	Phenotype tierB	circulatory system	HR	1.06581	0.0890335	0.89515	1.26902	0.474055	FALSE	FALSE	23261	40	0.324172
411.8	Other chronic ischemic heart disease, unspecified	archetype:arch_severe_but_asymptomatic	m3b	follow-up	Phenotype tierB	circulatory system	HR	1.06583	0.089034	0.895163	1.26904	0.473952	FALSE	FALSE	23261	40	0.324266
411.8	Other chronic ischemic heart disease, unspecified	archetype:arch_severe_but_asymptomatic	m4	follow-up	Phenotype tierB	circulatory system	HR	1.06585	0.0890349	0.895182	1.26907	0.473797	FALSE	FALSE	23261	40	0.324408	0.765545
411.8	Other chronic ischemic heart disease, unspecified	archetype:arch_severe_symptomatic_otherwise_well	m1	follow-up	Phenotype tierB	circulatory system	HR	0.99636	0.106058	0.809356	1.22657	0.972574	FALSE	FALSE	23261	40	0.0120775
411.8	Other chronic ischemic heart disease, unspecified	archetype:arch_severe_symptomatic_otherwise_well	m2	follow-up	Phenotype tierB	circulatory system	HR	0.996663	0.106073	0.809578	1.22698	0.974859	FALSE	FALSE	23261	40	0.0110583
411.8	Other chronic ischemic heart disease, unspecified	archetype:arch_severe_symptomatic_otherwise_well	m3a	follow-up	Phenotype tierB	circulatory system	HR	0.996716	0.106076	0.809616	1.22705	0.975261	FALSE	FALSE	23261	40	0.0108793
411.8	Other chronic ischemic heart disease, unspecified	archetype:arch_severe_symptomatic_otherwise_well	m3b	follow-up	Phenotype tierB	circulatory system	HR	0.996738	0.106077	0.809632	1.22708	0.975427	FALSE	FALSE	23261	40	0.0108053
411.8	Other chronic ischemic heart disease, unspecified	archetype:arch_severe_symptomatic_otherwise_well	m4	follow-up	Phenotype tierB	circulatory system	HR	0.99679	0.10608	0.80967	1.22715	0.975817	FALSE	FALSE	23261	40	0.0106316	0.765545
411.8	Other chronic ischemic heart disease, unspecified	archetype:arch_symptomatic_without_hypoxemia	m1	follow-up	Phenotype tierB	circulatory system	HR	0.98397	0.0746441	0.850051	1.13899	0.828605	FALSE	FALSE	23261	40	0.0816526
411.8	Other chronic ischemic heart disease, unspecified	archetype:arch_symptomatic_without_hypoxemia	m2	follow-up	Phenotype tierB	circulatory system	HR	0.984298	0.0746551	0.850315	1.13939	0.83211	FALSE	FALSE	23261	40	0.0798192
411.8	Other chronic ischemic heart disease, unspecified	archetype:arch_symptomatic_without_hypoxemia	m3a	follow-up	Phenotype tierB	circulatory system	HR	0.984334	0.0746563	0.850345	1.13944	0.8325	FALSE	FALSE	23261	40	0.0796158
411.8	Other chronic ischemic heart disease, unspecified	archetype:arch_symptomatic_without_hypoxemia	m3b	follow-up	Phenotype tierB	circulatory system	HR	0.984327	0.0746561	0.850339	1.13943	0.832418	FALSE	FALSE	23261	40	0.0796584
411.8	Other chronic ischemic heart disease, unspecified	archetype:arch_symptomatic_without_hypoxemia	m4	follow-up	Phenotype tierB	circulatory system	HR	0.984315	0.0746557	0.850329	1.13941	0.832296	FALSE	FALSE	23261	40	0.0797222	0.765545
411.8	Other chronic ischemic heart disease, unspecified	archetype:arch_triple_high	m1	follow-up	Phenotype tierB	circulatory system	HR	1.07135	0.171494	0.765519	1.49937	0.687769	FALSE	FALSE	23261	40	0.162557
411.8	Other chronic ischemic heart disease, unspecified	archetype:arch_triple_high	m2	follow-up	Phenotype tierB	circulatory system	HR	1.07081	0.171454	0.765192	1.49849	0.689872	FALSE	FALSE	23261	40	0.161231
411.8	Other chronic ischemic heart disease, unspecified	archetype:arch_triple_high	m3a	follow-up	Phenotype tierB	circulatory system	HR	1.07066	0.171443	0.7651	1.49824	0.690464	FALSE	FALSE	23261	40	0.160859
411.8	Other chronic ischemic heart disease, unspecified	archetype:arch_triple_high	m3b	follow-up	Phenotype tierB	circulatory system	HR	1.07059	0.171438	0.765059	1.49814	0.690726	FALSE	FALSE	23261	40	0.160694
411.8	Other chronic ischemic heart disease, unspecified	archetype:arch_triple_high	m4	follow-up	Phenotype tierB	circulatory system	HR	1.07065	0.171442	0.765094	1.49823	0.690504	FALSE	FALSE	23261	40	0.160834	0.765545
411.8	Other chronic ischemic heart disease, unspecified	archetype:arch_triple_low	m1	follow-up	Phenotype tierB	circulatory system	HR	0.985935	0.142119	0.746237	1.30263	0.92061	FALSE	FALSE	23261	40	0.0359244
411.8	Other chronic ischemic heart disease, unspecified	archetype:arch_triple_low	m2	follow-up	Phenotype tierB	circulatory system	HR	0.986191	0.142137	0.746404	1.30301	0.922064	FALSE	FALSE	23261	40	0.0352387
411.8	Other chronic ischemic heart disease, unspecified	archetype:arch_triple_low	m3a	follow-up	Phenotype tierB	circulatory system	HR	0.98623	0.142139	0.74643	1.30307	0.922291	FALSE	FALSE	23261	40	0.0351319
411.8	Other chronic ischemic heart disease, unspecified	archetype:arch_triple_low	m3b	follow-up	Phenotype tierB	circulatory system	HR	0.986256	0.142141	0.746447	1.30311	0.922438	FALSE	FALSE	23261	40	0.0350626
411.8	Other chronic ischemic heart disease, unspecified	archetype:arch_triple_low	m4	follow-up	Phenotype tierB	circulatory system	HR	0.986237	0.14214	0.746434	1.30308	0.922329	FALSE	FALSE	23261	40	0.0351142	0.765545
411.8	Other chronic ischemic heart disease, unspecified	scores:score_c1	m1	follow-up	Phenotype tierB	circulatory system	HR	1.00758	0.0278704	0.954021	1.06415	0.786334	FALSE	FALSE	23261	40	0.104393
411.8	Other chronic ischemic heart disease, unspecified	scores:score_c1	m2	follow-up	Phenotype tierB	circulatory system	HR	1.00746	0.0278711	0.953899	1.06402	0.789834	FALSE	FALSE	23261	40	0.102464
411.8	Other chronic ischemic heart disease, unspecified	scores:score_c1	m3a	follow-up	Phenotype tierB	circulatory system	HR	1.00743	0.0278711	0.953877	1.064	0.79047	FALSE	FALSE	23261	40	0.102115
411.8	Other chronic ischemic heart disease, unspecified	scores:score_c1	m3b	follow-up	Phenotype tierB	circulatory system	HR	1.00743	0.0278711	0.953878	1.064	0.79044	FALSE	FALSE	23261	40	0.102131
411.8	Other chronic ischemic heart disease, unspecified	scores:score_c1	m4	follow-up	Phenotype tierB	circulatory system	HR	1.00747	0.0278712	0.953907	1.06403	0.789572	FALSE	FALSE	23261	40	0.102608	0.753745
411.8	Other chronic ischemic heart disease, unspecified	scores:score_c2	m1	follow-up	Phenotype tierB	circulatory system	HR	0.987933	0.0307413	0.930166	1.04929	0.692893	FALSE	FALSE	23261	40	0.159334
411.8	Other chronic ischemic heart disease, unspecified	scores:score_c2	m2	follow-up	Phenotype tierB	circulatory system	HR	0.988126	0.0307419	0.930347	1.04949	0.697611	FALSE	FALSE	23261	40	0.156386
411.8	Other chronic ischemic heart disease, unspecified	scores:score_c2	m3a	follow-up	Phenotype tierB	circulatory system	HR	0.988144	0.030742	0.930364	1.04951	0.698053	FALSE	FALSE	23261	40	0.156111
411.8	Other chronic ischemic heart disease, unspecified	scores:score_c2	m3b	follow-up	Phenotype tierB	circulatory system	HR	0.988135	0.030742	0.930354	1.0495	0.697812	FALSE	FALSE	23261	40	0.156262
411.8	Other chronic ischemic heart disease, unspecified	scores:score_c2	m4	follow-up	Phenotype tierB	circulatory system	HR	0.988149	0.0307422	0.930368	1.04952	0.69816	FALSE	FALSE	23261	40	0.156045	0.753745
411.8	Other chronic ischemic heart disease, unspecified	scores:score_c3	m1	follow-up	Phenotype tierB	circulatory system	HR	1.0105	0.0313725	0.950238	1.07459	0.739152	FALSE	FALSE	23261	40	0.131266
411.8	Other chronic ischemic heart disease, unspecified	scores:score_c3	m2	follow-up	Phenotype tierB	circulatory system	HR	1.01011	0.0313731	0.949866	1.07417	0.74856	FALSE	FALSE	23261	40	0.125774
411.8	Other chronic ischemic heart disease, unspecified	scores:score_c3	m3a	follow-up	Phenotype tierB	circulatory system	HR	1.01002	0.0313738	0.949783	1.07408	0.750653	FALSE	FALSE	23261	40	0.124561
411.8	Other chronic ischemic heart disease, unspecified	scores:score_c3	m3b	follow-up	Phenotype tierB	circulatory system	HR	1.00998	0.0313744	0.949745	1.07404	0.751612	FALSE	FALSE	23261	40	0.124006
411.8	Other chronic ischemic heart disease, unspecified	scores:score_c3	m4	follow-up	Phenotype tierB	circulatory system	HR	1.00997	0.0313744	0.949733	1.07402	0.751899	FALSE	FALSE	23261	40	0.12384	0.753745
411.9	Other acute and subacute forms of ischemic heart disease	AHI≥15 vs <15	m1	follow-up	OSA severity Cox	circulatory system	HR	1.00388	0.0169467	0.971088	1.03779	0.819051	FALSE	FALSE	142299	125	0.086689
411.9	Other acute and subacute forms of ischemic heart disease	AHI≥15 vs <15	m2	follow-up	OSA severity Cox	circulatory system	HR	1.00387	0.0169467	0.97107	1.03777	0.819911	FALSE	FALSE	142299	125	0.0862334
411.9	Other acute and subacute forms of ischemic heart disease	AHI≥15 vs <15	m3	follow-up	OSA severity Cox	circulatory system	HR	1.00387	0.0169467	0.971076	1.03778	0.81963	FALSE	FALSE	142299	125	0.0863821
411.9	Other acute and subacute forms of ischemic heart disease	AHI≥15 vs <15	m4	follow-up	OSA severity Cox	circulatory system	HR	1.00387	0.0169468	0.971076	1.03778	0.819635	FALSE	FALSE	142299	125	0.0863794
411.9	Other acute and subacute forms of ischemic heart disease	AHI≥5 vs <5	m1	follow-up	OSA severity Cox	circulatory system	HR	1.00364	0.018487	0.967926	1.04067	0.844156	FALSE	FALSE	142299	125	0.0735773
411.9	Other acute and subacute forms of ischemic heart disease	AHI≥5 vs <5	m2	follow-up	OSA severity Cox	circulatory system	HR	1.00361	0.0184872	0.967896	1.04064	0.845455	FALSE	FALSE	142299	125	0.0729094
411.9	Other acute and subacute forms of ischemic heart disease	AHI≥5 vs <5	m3	follow-up	OSA severity Cox	circulatory system	HR	1.00361	0.0184872	0.967898	1.04064	0.845346	FALSE	FALSE	142299	125	0.0729654
411.9	Other acute and subacute forms of ischemic heart disease	AHI≥5 vs <5	m4	follow-up	OSA severity Cox	circulatory system	HR	1.00361	0.0184872	0.967898	1.04064	0.845351	FALSE	FALSE	142299	125	0.072963
411.9	Other acute and subacute forms of ischemic heart disease	mild_vs_none	m1	follow-up	OSA severity Cox	circulatory system	HR	0.999067	0.0181944	0.964068	1.03534	0.959087	FALSE	FALSE	142299	125	0.0181418
411.9	Other acute and subacute forms of ischemic heart disease	mild_vs_none	m2	follow-up	OSA severity Cox	circulatory system	HR	0.999059	0.0181944	0.96406	1.03533	0.958728	FALSE	FALSE	142299	125	0.0183045
411.9	Other acute and subacute forms of ischemic heart disease	mild_vs_none	m3	follow-up	OSA severity Cox	circulatory system	HR	0.999054	0.0181944	0.964055	1.03532	0.95853	FALSE	FALSE	142299	125	0.0183944
411.9	Other acute and subacute forms of ischemic heart disease	mild_vs_none	m4	follow-up	OSA severity Cox	circulatory system	HR	0.999054	0.0181944	0.964055	1.03532	0.958531	FALSE	FALSE	142299	125	0.018394	0.535088
411.9	Other acute and subacute forms of ischemic heart disease	moderate_vs_none	m1	follow-up	OSA severity Cox	circulatory system	HR	1.00143	0.0210364	0.960976	1.04358	0.945989	FALSE	FALSE	142299	125	0.0241138
411.9	Other acute and subacute forms of ischemic heart disease	moderate_vs_none	m2	follow-up	OSA severity Cox	circulatory system	HR	1.0014	0.0210362	0.960955	1.04355	0.946834	FALSE	FALSE	142299	125	0.0237259
411.9	Other acute and subacute forms of ischemic heart disease	moderate_vs_none	m3	follow-up	OSA severity Cox	circulatory system	HR	1.0014	0.0210362	0.960954	1.04355	0.946875	FALSE	FALSE	142299	125	0.0237072
411.9	Other acute and subacute forms of ischemic heart disease	moderate_vs_none	m4	follow-up	OSA severity Cox	circulatory system	HR	1.0014	0.0210362	0.960954	1.04355	0.946876	FALSE	FALSE	142299	125	0.0237067	0.535088
411.9	Other acute and subacute forms of ischemic heart disease	omnibus	m1	follow-up	OSA severity Cox	circulatory system	HR	0.0505451				0.997023	FALSE	FALSE	142299	125	0.00129477
411.9	Other acute and subacute forms of ischemic heart disease	omnibus	m2	follow-up	OSA severity Cox	circulatory system	HR	0.0503238				0.997042	FALSE	FALSE	142299	125	0.00128635
411.9	Other acute and subacute forms of ischemic heart disease	omnibus	m3	follow-up	OSA severity Cox	circulatory system	HR	0.0505427				0.997023	FALSE	FALSE	142299	125	0.00129468
411.9	Other acute and subacute forms of ischemic heart disease	omnibus	m4	follow-up	OSA severity Cox	circulatory system	HR	0.0505397				0.997024	FALSE	FALSE	142299	125	0.00129457	0.535088
411.9	Other acute and subacute forms of ischemic heart disease	severe_vs_none	m1	follow-up	OSA severity Cox	circulatory system	HR	1.00422	0.0202136	0.965208	1.0448	0.835155	FALSE	FALSE	142299	125	0.0782332
411.9	Other acute and subacute forms of ischemic heart disease	severe_vs_none	m2	follow-up	OSA severity Cox	circulatory system	HR	1.00421	0.0202136	0.965202	1.04479	0.835392	FALSE	FALSE	142299	125	0.0781098
411.9	Other acute and subacute forms of ischemic heart disease	severe_vs_none	m3	follow-up	OSA severity Cox	circulatory system	HR	1.00422	0.0202137	0.965211	1.0448	0.835018	FALSE	FALSE	142299	125	0.0783044
411.9	Other acute and subacute forms of ischemic heart disease	severe_vs_none	m4	follow-up	OSA severity Cox	circulatory system	HR	1.00422	0.0202137	0.965211	1.0448	0.835023	FALSE	FALSE	142299	125	0.0783018	0.535088
411.9	Other acute and subacute forms of ischemic heart disease	trend	m1	follow-up	OSA severity Cox	circulatory system	HR	1.00195	0.0075171	0.987294	1.01682	0.795793	FALSE	FALSE	142299	125	0.0991996
411.9	Other acute and subacute forms of ischemic heart disease	trend	m2	follow-up	OSA severity Cox	circulatory system	HR	1.00194	0.00751714	0.987284	1.01681	0.796779	FALSE	FALSE	142299	125	0.0986623
411.9	Other acute and subacute forms of ischemic heart disease	trend	m3	follow-up	OSA severity Cox	circulatory system	HR	1.00194	0.00751716	0.987287	1.01681	0.796473	FALSE	FALSE	142299	125	0.0988288
411.9	Other acute and subacute forms of ischemic heart disease	trend	m4	follow-up	OSA severity Cox	circulatory system	HR	1.00194	0.00751718	0.987287	1.01681	0.796479	FALSE	FALSE	142299	125	0.0988256	0.563231
411.9	Other acute and subacute forms of ischemic heart disease	scores:score_c1	m1	follow-up	Phenotype tierA	circulatory system	HR	1.00635	0.0135193	0.98003	1.03337	0.639863	FALSE	FALSE	101200	101	0.193913
411.9	Other acute and subacute forms of ischemic heart disease	scores:score_c1	m2	follow-up	Phenotype tierA	circulatory system	HR	1.00631	0.0135194	0.98	1.03334	0.641489	FALSE	FALSE	101200	101	0.192811
411.9	Other acute and subacute forms of ischemic heart disease	scores:score_c1	m3a	follow-up	Phenotype tierA	circulatory system	HR	1.00631	0.0135194	0.979997	1.03333	0.641625	FALSE	FALSE	101200	101	0.192719
411.9	Other acute and subacute forms of ischemic heart disease	scores:score_c1	m3b	follow-up	Phenotype tierA	circulatory system	HR	1.00631	0.0135194	0.979998	1.03333	0.641583	FALSE	FALSE	101200	101	0.192747
411.9	Other acute and subacute forms of ischemic heart disease	scores:score_c1	m4	follow-up	Phenotype tierA	circulatory system	HR	1.00631	0.0135194	0.979999	1.03333	0.641569	FALSE	FALSE	101200	101	0.192757	0.982131
411.9	Other acute and subacute forms of ischemic heart disease	scores:score_c3	m1	follow-up	Phenotype tierA	circulatory system	HR	1.01002	0.014945	0.980867	1.04005	0.504573	FALSE	FALSE	101200	101	0.297076
411.9	Other acute and subacute forms of ischemic heart disease	scores:score_c3	m2	follow-up	Phenotype tierA	circulatory system	HR	1.00989	0.014945	0.980734	1.03991	0.51037	FALSE	FALSE	101200	101	0.292115
411.9	Other acute and subacute forms of ischemic heart disease	scores:score_c3	m3a	follow-up	Phenotype tierA	circulatory system	HR	1.00987	0.0149452	0.980721	1.03989	0.510928	FALSE	FALSE	101200	101	0.29164
411.9	Other acute and subacute forms of ischemic heart disease	scores:score_c3	m3b	follow-up	Phenotype tierA	circulatory system	HR	1.00983	0.0149452	0.980676	1.03984	0.512899	FALSE	FALSE	101200	101	0.289968
411.9	Other acute and subacute forms of ischemic heart disease	scores:score_c3	m4	follow-up	Phenotype tierA	circulatory system	HR	1.00983	0.0149452	0.980676	1.03984	0.512904	FALSE	FALSE	101200	101	0.289964	0.982131
414	Other forms of chronic heart disease	AHI≥15 vs <15	m1	follow-up	OSA severity Cox	circulatory system	HR	1.00227	0.0168575	0.969695	1.03594	0.893038	FALSE	FALSE	142299	277	0.0491302
414	Other forms of chronic heart disease	AHI≥15 vs <15	m2	follow-up	OSA severity Cox	circulatory system	HR	1.00222	0.0168576	0.969648	1.03589	0.895323	FALSE	FALSE	142299	277	0.04802
414	Other forms of chronic heart disease	AHI≥15 vs <15	m3	follow-up	OSA severity Cox	circulatory system	HR	1.00225	0.0168576	0.96968	1.03592	0.893778	FALSE	FALSE	142299	277	0.0487705
414	Other forms of chronic heart disease	AHI≥15 vs <15	m4	follow-up	OSA severity Cox	circulatory system	HR	1.00224	0.0168578	0.969667	1.03591	0.894393	FALSE	FALSE	142299	277	0.0484714
414	Other forms of chronic heart disease	AHI≥5 vs <5	m1	follow-up	OSA severity Cox	circulatory system	HR	1.00685	0.0183914	0.971199	1.0438	0.710644	FALSE	FALSE	142299	277	0.148348
414	Other forms of chronic heart disease	AHI≥5 vs <5	m2	follow-up	OSA severity Cox	circulatory system	HR	1.00672	0.0183921	0.97108	1.04368	0.715576	FALSE	FALSE	142299	277	0.145344
414	Other forms of chronic heart disease	AHI≥5 vs <5	m3	follow-up	OSA severity Cox	circulatory system	HR	1.00674	0.0183921	0.971098	1.0437	0.714851	FALSE	FALSE	142299	277	0.145785
414	Other forms of chronic heart disease	AHI≥5 vs <5	m4	follow-up	OSA severity Cox	circulatory system	HR	1.00673	0.0183923	0.971085	1.04368	0.715376	FALSE	FALSE	142299	277	0.145466
414	Other forms of chronic heart disease	mild_vs_none	m1	follow-up	OSA severity Cox	circulatory system	HR	1.00402	0.018099	0.969025	1.04027	0.824731	FALSE	FALSE	142299	277	0.0836879
414	Other forms of chronic heart disease	mild_vs_none	m2	follow-up	OSA severity Cox	circulatory system	HR	1.00396	0.0180988	0.968971	1.04021	0.827132	FALSE	FALSE	142299	277	0.0824254
414	Other forms of chronic heart disease	mild_vs_none	m3	follow-up	OSA severity Cox	circulatory system	HR	1.00394	0.0180987	0.968951	1.04019	0.828009	FALSE	FALSE	142299	277	0.0819648
414	Other forms of chronic heart disease	mild_vs_none	m4	follow-up	OSA severity Cox	circulatory system	HR	1.00394	0.0180987	0.968954	1.04019	0.827904	FALSE	FALSE	142299	277	0.0820199	0.207689
414	Other forms of chronic heart disease	moderate_vs_none	m1	follow-up	OSA severity Cox	circulatory system	HR	1.00056	0.0209259	0.960355	1.04245	0.978569	FALSE	FALSE	142299	277	0.00940855
414	Other forms of chronic heart disease	moderate_vs_none	m2	follow-up	OSA severity Cox	circulatory system	HR	1.00047	0.0209254	0.960268	1.04236	0.982075	FALSE	FALSE	142299	277	0.00785524
414	Other forms of chronic heart disease	moderate_vs_none	m3	follow-up	OSA severity Cox	circulatory system	HR	1.00047	0.0209254	0.960264	1.04235	0.982215	FALSE	FALSE	142299	277	0.00779326
414	Other forms of chronic heart disease	moderate_vs_none	m4	follow-up	OSA severity Cox	circulatory system	HR	1.00046	0.0209254	0.960261	1.04235	0.982348	FALSE	FALSE	142299	277	0.00773451	0.207689
414	Other forms of chronic heart disease	omnibus	m1	follow-up	OSA severity Cox	circulatory system	HR	0.0684587				0.995333	FALSE	FALSE	142299	277	0.0020317
414	Other forms of chronic heart disease	omnibus	m2	follow-up	OSA severity Cox	circulatory system	HR	0.0669998				0.995479	FALSE	FALSE	142299	277	0.00196781
414	Other forms of chronic heart disease	omnibus	m3	follow-up	OSA severity Cox	circulatory system	HR	0.0671969				0.995459	FALSE	FALSE	142299	277	0.00197641
414	Other forms of chronic heart disease	omnibus	m4	follow-up	OSA severity Cox	circulatory system	HR	0.0670333				0.995476	FALSE	FALSE	142299	277	0.00196927	0.207689
414	Other forms of chronic heart disease	severe_vs_none	m1	follow-up	OSA severity Cox	circulatory system	HR	1.00279	0.0201073	0.96404	1.0431	0.889759	FALSE	FALSE	142299	277	0.0507276
414	Other forms of chronic heart disease	severe_vs_none	m2	follow-up	OSA severity Cox	circulatory system	HR	1.0028	0.0201075	0.964046	1.04311	0.8895	FALSE	FALSE	142299	277	0.050854
414	Other forms of chronic heart disease	severe_vs_none	m3	follow-up	OSA severity Cox	circulatory system	HR	1.00285	0.0201078	0.964094	1.04316	0.887528	FALSE	FALSE	142299	277	0.0518179
414	Other forms of chronic heart disease	severe_vs_none	m4	follow-up	OSA severity Cox	circulatory system	HR	1.00283	0.020108	0.964079	1.04314	0.888137	FALSE	FALSE	142299	277	0.05152	0.207689
414	Other forms of chronic heart disease	trend	m1	follow-up	OSA severity Cox	circulatory system	HR	1.00196	0.00747769	0.98738	1.01675	0.793643	FALSE	FALSE	142299	277	0.100375
414	Other forms of chronic heart disease	trend	m2	follow-up	OSA severity Cox	circulatory system	HR	1.00193	0.00747792	0.987351	1.01672	0.796715	FALSE	FALSE	142299	277	0.098697
414	Other forms of chronic heart disease	trend	m3	follow-up	OSA severity Cox	circulatory system	HR	1.00194	0.00747798	0.987367	1.01674	0.79502	FALSE	FALSE	142299	277	0.0996217
414	Other forms of chronic heart disease	trend	m4	follow-up	OSA severity Cox	circulatory system	HR	1.00194	0.00747808	0.98736	1.01673	0.795728	FALSE	FALSE	142299	277	0.0992352	0.505852
414	Other forms of chronic heart disease	scores:score_c1	m1	follow-up	Phenotype tierA	circulatory system	HR	1.00772	0.0134447	0.981512	1.03463	0.567344	FALSE	FALSE	101200	220	0.246153
414	Other forms of chronic heart disease	scores:score_c1	m2	follow-up	Phenotype tierA	circulatory system	HR	1.00758	0.0134452	0.981376	1.03449	0.57428	FALSE	FALSE	101200	220	0.240876
414	Other forms of chronic heart disease	scores:score_c1	m3a	follow-up	Phenotype tierA	circulatory system	HR	1.00758	0.0134452	0.981375	1.03448	0.574374	FALSE	FALSE	101200	220	0.240805
414	Other forms of chronic heart disease	scores:score_c1	m3b	follow-up	Phenotype tierA	circulatory system	HR	1.00758	0.0134452	0.981378	1.03449	0.574195	FALSE	FALSE	101200	220	0.240941
414	Other forms of chronic heart disease	scores:score_c1	m4	follow-up	Phenotype tierA	circulatory system	HR	1.00758	0.0134453	0.981377	1.03449	0.574238	FALSE	FALSE	101200	220	0.240908	0.423144
414	Other forms of chronic heart disease	scores:score_c3	m1	follow-up	Phenotype tierA	circulatory system	HR	1.0239	0.0148602	0.994512	1.05416	0.111913	FALSE	FALSE	101200	220	0.95112
414	Other forms of chronic heart disease	scores:score_c3	m2	follow-up	Phenotype tierA	circulatory system	HR	1.02326	0.0148606	0.99389	1.05351	0.121736	FALSE	FALSE	101200	220	0.914582
414	Other forms of chronic heart disease	scores:score_c3	m3a	follow-up	Phenotype tierA	circulatory system	HR	1.02322	0.0148612	0.993841	1.05346	0.122523	FALSE	FALSE	101200	220	0.911783
414	Other forms of chronic heart disease	scores:score_c3	m3b	follow-up	Phenotype tierA	circulatory system	HR	1.02302	0.0148615	0.993649	1.05325	0.125706	FALSE	FALSE	101200	220	0.900643
414	Other forms of chronic heart disease	scores:score_c3	m4	follow-up	Phenotype tierA	circulatory system	HR	1.02302	0.0148615	0.993649	1.05325	0.125701	FALSE	FALSE	101200	220	0.900662	0.423144
415	Pulmonary heart disease	AHI≥15 vs <15	m1	follow-up	OSA severity Cox	circulatory system	HR	1.00941	0.016174	0.977916	1.04192	0.562419	FALSE	FALSE	151146	596	0.24994
415	Pulmonary heart disease	AHI≥15 vs <15	m2	follow-up	OSA severity Cox	circulatory system	HR	1.00925	0.0161745	0.977761	1.04176	0.568996	FALSE	FALSE	151146	596	0.244891
415	Pulmonary heart disease	AHI≥15 vs <15	m3	follow-up	OSA severity Cox	circulatory system	HR	1.00931	0.0161747	0.977818	1.04182	0.56656	FALSE	FALSE	151146	596	0.246754
415	Pulmonary heart disease	AHI≥15 vs <15	m4	follow-up	OSA severity Cox	circulatory system	HR	1.00916	0.0161751	0.977673	1.04167	0.572773	FALSE	FALSE	151146	596	0.242017
415	Pulmonary heart disease	AHI≥5 vs <5	m1	follow-up	OSA severity Cox	circulatory system	HR	1.01604	0.01777	0.981265	1.05205	0.370424	FALSE	FALSE	151146	596	0.431301
415	Pulmonary heart disease	AHI≥5 vs <5	m2	follow-up	OSA severity Cox	circulatory system	HR	1.01572	0.017772	0.980954	1.05173	0.37998	FALSE	FALSE	151146	596	0.420239
415	Pulmonary heart disease	AHI≥5 vs <5	m3	follow-up	OSA severity Cox	circulatory system	HR	1.01575	0.017772	0.980973	1.05175	0.379379	FALSE	FALSE	151146	596	0.420927
415	Pulmonary heart disease	AHI≥5 vs <5	m4	follow-up	OSA severity Cox	circulatory system	HR	1.0156	0.0177732	0.980828	1.0516	0.383866	FALSE	FALSE	151146	596	0.415821
415	Pulmonary heart disease	mild_vs_none	m1	follow-up	OSA severity Cox	circulatory system	HR	1.00458	0.0173837	0.970933	1.0394	0.792499	FALSE	FALSE	151146	596	0.101001
415	Pulmonary heart disease	mild_vs_none	m2	follow-up	OSA severity Cox	circulatory system	HR	1.00446	0.0173834	0.970813	1.03927	0.797996	FALSE	FALSE	151146	596	0.0979995
415	Pulmonary heart disease	mild_vs_none	m3	follow-up	OSA severity Cox	circulatory system	HR	1.00441	0.0173832	0.970767	1.03922	0.800098	FALSE	FALSE	151146	596	0.0968569
415	Pulmonary heart disease	mild_vs_none	m4	follow-up	OSA severity Cox	circulatory system	HR	1.00444	0.0173833	0.970794	1.03925	0.798864	FALSE	FALSE	151146	596	0.0975273	0.507798
415	Pulmonary heart disease	moderate_vs_none	m1	follow-up	OSA severity Cox	circulatory system	HR	1.0051	0.0199942	0.966475	1.04527	0.799111	FALSE	FALSE	151146	596	0.0973927
415	Pulmonary heart disease	moderate_vs_none	m2	follow-up	OSA severity Cox	circulatory system	HR	1.00486	0.0199931	0.966248	1.04502	0.808286	FALSE	FALSE	151146	596	0.0924347
415	Pulmonary heart disease	moderate_vs_none	m3	follow-up	OSA severity Cox	circulatory system	HR	1.00484	0.019993	0.96623	1.045	0.809012	FALSE	FALSE	151146	596	0.0920448
415	Pulmonary heart disease	moderate_vs_none	m4	follow-up	OSA severity Cox	circulatory system	HR	1.0048	0.0199928	0.966193	1.04496	0.810525	FALSE	FALSE	151146	596	0.0912337	0.507798
415	Pulmonary heart disease	omnibus	m1	follow-up	OSA severity Cox	circulatory system	HR	0.337219				0.952883	FALSE	FALSE	151146	596	0.0209603
415	Pulmonary heart disease	omnibus	m2	follow-up	OSA severity Cox	circulatory system	HR	0.32755				0.954766	FALSE	FALSE	151146	596	0.0201028
415	Pulmonary heart disease	omnibus	m3	follow-up	OSA severity Cox	circulatory system	HR	0.330474				0.954199	FALSE	FALSE	151146	596	0.0203611
415	Pulmonary heart disease	omnibus	m4	follow-up	OSA severity Cox	circulatory system	HR	0.322104				0.955819	FALSE	FALSE	151146	596	0.0196243	0.507798
415	Pulmonary heart disease	severe_vs_none	m1	follow-up	OSA severity Cox	circulatory system	HR	1.00888	0.01928	0.971472	1.04774	0.646376	FALSE	FALSE	151146	596	0.189514
415	Pulmonary heart disease	severe_vs_none	m2	follow-up	OSA severity Cox	circulatory system	HR	1.00888	0.0192805	0.971464	1.04773	0.646666	FALSE	FALSE	151146	596	0.18932
415	Pulmonary heart disease	severe_vs_none	m3	follow-up	OSA severity Cox	circulatory system	HR	1.00898	0.0192812	0.97156	1.04784	0.642967	FALSE	FALSE	151146	596	0.191811
415	Pulmonary heart disease	severe_vs_none	m4	follow-up	OSA severity Cox	circulatory system	HR	1.0088	0.0192811	0.97139	1.04765	0.649484	FALSE	FALSE	151146	596	0.187432	0.507798
415	Pulmonary heart disease	trend	m1	follow-up	OSA severity Cox	circulatory system	HR	1.0057	0.00719755	0.991612	1.01999	0.429741	FALSE	FALSE	151146	596	0.366793
415	Pulmonary heart disease	trend	m2	follow-up	OSA severity Cox	circulatory system	HR	1.00562	0.00719822	0.991528	1.0199	0.436533	FALSE	FALSE	151146	596	0.359983
415	Pulmonary heart disease	trend	m3	follow-up	OSA severity Cox	circulatory system	HR	1.00565	0.00719839	0.991557	1.01993	0.434176	FALSE	FALSE	151146	596	0.362334
415	Pulmonary heart disease	trend	m4	follow-up	OSA severity Cox	circulatory system	HR	1.00557	0.00719872	0.991479	1.01986	0.440552	FALSE	FALSE	151146	596	0.356002	0.409212
415	Pulmonary heart disease	omnibus	m1	follow-up	Phenotype octant_phecode	circulatory system	HR	4.49908				0.720828	FALSE	FALSE	24529	49	0.142169										7	0.01
415	Pulmonary heart disease	omnibus	m2	follow-up	Phenotype octant_phecode	circulatory system	HR	3.61944				0.822418	FALSE	FALSE	24529	49	0.0849075										7	0.01
415	Pulmonary heart disease	omnibus	m3a	follow-up	Phenotype octant_phecode	circulatory system	HR	3.63829				0.820368	FALSE	FALSE	24529	49	0.0859914										7	0.01
415	Pulmonary heart disease	omnibus	m3b	follow-up	Phenotype octant_phecode	circulatory system	HR	3.55804				0.82904	FALSE	FALSE	24529	49	0.0814243										7	0.01
415	Pulmonary heart disease	omnibus	m4	follow-up	Phenotype octant_phecode	circulatory system	HR	3.47144				0.838242	FALSE	FALSE	24529	49	0.0766308										7	0.01
415	Pulmonary heart disease	scores:score_c1	m1	follow-up	Phenotype tierA	circulatory system	HR	1.01665	0.0128829	0.991297	1.04264	0.200024	FALSE	FALSE	108094	475	0.698918
415	Pulmonary heart disease	scores:score_c1	m2	follow-up	Phenotype tierA	circulatory system	HR	1.01633	0.012884	0.990988	1.04232	0.208629	FALSE	FALSE	108094	475	0.680626
415	Pulmonary heart disease	scores:score_c1	m3a	follow-up	Phenotype tierA	circulatory system	HR	1.01631	0.0128842	0.990962	1.0423	0.209359	FALSE	FALSE	108094	475	0.679109
415	Pulmonary heart disease	scores:score_c1	m3b	follow-up	Phenotype tierA	circulatory system	HR	1.01631	0.0128841	0.990965	1.0423	0.209287	FALSE	FALSE	108094	475	0.679257
415	Pulmonary heart disease	scores:score_c1	m4	follow-up	Phenotype tierA	circulatory system	HR	1.01624	0.0128846	0.990895	1.04223	0.211283	FALSE	FALSE	108094	475	0.675136	0.292823
415	Pulmonary heart disease	scores:score_c3	m1	follow-up	Phenotype tierA	circulatory system	HR	1.0263	0.0138863	0.998742	1.05461	0.0615783	FALSE	FALSE	108094	475	1.21057
415	Pulmonary heart disease	scores:score_c3	m2	follow-up	Phenotype tierA	circulatory system	HR	1.02467	0.0138902	0.997152	1.05295	0.0793247	FALSE	FALSE	108094	475	1.10059
415	Pulmonary heart disease	scores:score_c3	m3a	follow-up	Phenotype tierA	circulatory system	HR	1.02452	0.0138925	0.996999	1.0528	0.0812256	FALSE	FALSE	108094	475	1.09031
415	Pulmonary heart disease	scores:score_c3	m3b	follow-up	Phenotype tierA	circulatory system	HR	1.02406	0.0138946	0.996549	1.05233	0.0870529	FALSE	FALSE	108094	475	1.06022
415	Pulmonary heart disease	scores:score_c3	m4	follow-up	Phenotype tierA	circulatory system	HR	1.0241	0.0138947	0.996584	1.05237	0.0865799	FALSE	FALSE	108094	475	1.06258	0.292823
415	Pulmonary heart disease	archetype:arch_comorbid_without_hypoxemia	m1	follow-up	Phenotype tierB	circulatory system	HR	0.99521	0.118287	0.789276	1.25488	0.967622	FALSE	FALSE	24529	49	0.0142941
415	Pulmonary heart disease	archetype:arch_comorbid_without_hypoxemia	m2	follow-up	Phenotype tierB	circulatory system	HR	0.994595	0.118254	0.788839	1.25402	0.963445	FALSE	FALSE	24529	49	0.0161731
415	Pulmonary heart disease	archetype:arch_comorbid_without_hypoxemia	m3a	follow-up	Phenotype tierB	circulatory system	HR	0.994589	0.118254	0.788834	1.25401	0.963404	FALSE	FALSE	24529	49	0.0161915
415	Pulmonary heart disease	archetype:arch_comorbid_without_hypoxemia	m3b	follow-up	Phenotype tierB	circulatory system	HR	0.994486	0.118249	0.788761	1.25387	0.962706	FALSE	FALSE	24529	49	0.0165065
415	Pulmonary heart disease	archetype:arch_comorbid_without_hypoxemia	m4	follow-up	Phenotype tierB	circulatory system	HR	0.994572	0.118253	0.788821	1.25399	0.963287	FALSE	FALSE	24529	49	0.0162445	0.818964
415	Pulmonary heart disease	archetype:arch_severe_but_asymptomatic	m1	follow-up	Phenotype tierB	circulatory system	HR	1.01941	0.0855015	0.862123	1.20539	0.82212	FALSE	FALSE	24529	49	0.0850649
415	Pulmonary heart disease	archetype:arch_severe_but_asymptomatic	m2	follow-up	Phenotype tierB	circulatory system	HR	1.01906	0.0854899	0.861846	1.20495	0.825226	FALSE	FALSE	24529	49	0.0834273
415	Pulmonary heart disease	archetype:arch_severe_but_asymptomatic	m3a	follow-up	Phenotype tierB	circulatory system	HR	1.01906	0.08549	0.861845	1.20495	0.825235	FALSE	FALSE	24529	49	0.0834222
415	Pulmonary heart disease	archetype:arch_severe_but_asymptomatic	m3b	follow-up	Phenotype tierB	circulatory system	HR	1.01907	0.0854904	0.861855	1.20496	0.825128	FALSE	FALSE	24529	49	0.0834786
415	Pulmonary heart disease	archetype:arch_severe_but_asymptomatic	m4	follow-up	Phenotype tierB	circulatory system	HR	1.01905	0.0854897	0.861838	1.20493	0.825314	FALSE	FALSE	24529	49	0.0833806	0.818964
415	Pulmonary heart disease	archetype:arch_severe_symptomatic_otherwise_well	m1	follow-up	Phenotype tierB	circulatory system	HR	1.00354	0.105411	0.816222	1.23384	0.973263	FALSE	FALSE	24529	49	0.0117699
415	Pulmonary heart disease	archetype:arch_severe_symptomatic_otherwise_well	m2	follow-up	Phenotype tierB	circulatory system	HR	1.00399	0.105433	0.81655	1.23445	0.969908	FALSE	FALSE	24529	49	0.0132697
415	Pulmonary heart disease	archetype:arch_severe_symptomatic_otherwise_well	m3a	follow-up	Phenotype tierB	circulatory system	HR	1.00399	0.105433	0.816552	1.23445	0.969879	FALSE	FALSE	24529	49	0.0132826
415	Pulmonary heart disease	archetype:arch_severe_symptomatic_otherwise_well	m3b	follow-up	Phenotype tierB	circulatory system	HR	1.00405	0.105437	0.8166	1.23454	0.969387	FALSE	FALSE	24529	49	0.0135028
415	Pulmonary heart disease	archetype:arch_severe_symptomatic_otherwise_well	m4	follow-up	Phenotype tierB	circulatory system	HR	1.00397	0.105433	0.816539	1.23443	0.970009	FALSE	FALSE	24529	49	0.0132243	0.818964
415	Pulmonary heart disease	archetype:arch_symptomatic_without_hypoxemia	m1	follow-up	Phenotype tierB	circulatory system	HR	0.996753	0.0734186	0.863164	1.15102	0.964667	FALSE	FALSE	24529	49	0.0156224
415	Pulmonary heart disease	archetype:arch_symptomatic_without_hypoxemia	m2	follow-up	Phenotype tierB	circulatory system	HR	0.997014	0.0734273	0.863376	1.15134	0.967516	FALSE	FALSE	24529	49	0.0143419
415	Pulmonary heart disease	archetype:arch_symptomatic_without_hypoxemia	m3a	follow-up	Phenotype tierB	circulatory system	HR	0.997013	0.0734273	0.863375	1.15134	0.967508	FALSE	FALSE	24529	49	0.0143454
415	Pulmonary heart disease	archetype:arch_symptomatic_without_hypoxemia	m3b	follow-up	Phenotype tierB	circulatory system	HR	0.996992	0.0734267	0.863357	1.15131	0.967269	FALSE	FALSE	24529	49	0.0144527
415	Pulmonary heart disease	archetype:arch_symptomatic_without_hypoxemia	m4	follow-up	Phenotype tierB	circulatory system	HR	0.997013	0.0734273	0.863375	1.15134	0.967501	FALSE	FALSE	24529	49	0.0143484	0.818964
415	Pulmonary heart disease	archetype:arch_triple_high	m1	follow-up	Phenotype tierB	circulatory system	HR	1.05552	0.15935	0.772371	1.44246	0.734557	FALSE	FALSE	24529	49	0.133975
415	Pulmonary heart disease	archetype:arch_triple_high	m2	follow-up	Phenotype tierB	circulatory system	HR	1.05484	0.159303	0.771946	1.4414	0.737527	FALSE	FALSE	24529	49	0.132222
415	Pulmonary heart disease	archetype:arch_triple_high	m3a	follow-up	Phenotype tierB	circulatory system	HR	1.05482	0.159302	0.771935	1.44138	0.737596	FALSE	FALSE	24529	49	0.132182
415	Pulmonary heart disease	archetype:arch_triple_high	m3b	follow-up	Phenotype tierB	circulatory system	HR	1.05465	0.159291	0.771829	1.44111	0.738335	FALSE	FALSE	24529	49	0.131747
415	Pulmonary heart disease	archetype:arch_triple_high	m4	follow-up	Phenotype tierB	circulatory system	HR	1.05461	0.159287	0.771799	1.44104	0.738545	FALSE	FALSE	24529	49	0.131623	0.818964
415	Pulmonary heart disease	archetype:arch_triple_low	m1	follow-up	Phenotype tierB	circulatory system	HR	0.982421	0.139753	0.747032	1.29198	0.899015	FALSE	FALSE	24529	49	0.0462329
415	Pulmonary heart disease	archetype:arch_triple_low	m2	follow-up	Phenotype tierB	circulatory system	HR	0.982747	0.139776	0.747247	1.29247	0.900912	FALSE	FALSE	24529	49	0.0453179
415	Pulmonary heart disease	archetype:arch_triple_low	m3a	follow-up	Phenotype tierB	circulatory system	HR	0.982747	0.139776	0.747248	1.29247	0.900914	FALSE	FALSE	24529	49	0.0453167
415	Pulmonary heart disease	archetype:arch_triple_low	m3b	follow-up	Phenotype tierB	circulatory system	HR	0.982821	0.139781	0.747296	1.29258	0.901339	FALSE	FALSE	24529	49	0.0451121
415	Pulmonary heart disease	archetype:arch_triple_low	m4	follow-up	Phenotype tierB	circulatory system	HR	0.982836	0.139782	0.747306	1.2926	0.901427	FALSE	FALSE	24529	49	0.0450692	0.818964
415	Pulmonary heart disease	scores:score_c1	m1	follow-up	Phenotype tierB	circulatory system	HR	1.01267	0.0270574	0.960365	1.06782	0.641708	FALSE	FALSE	24529	49	0.192663
415	Pulmonary heart disease	scores:score_c1	m2	follow-up	Phenotype tierB	circulatory system	HR	1.01258	0.0270578	0.960282	1.06773	0.644006	FALSE	FALSE	24529	49	0.19111
415	Pulmonary heart disease	scores:score_c1	m3a	follow-up	Phenotype tierB	circulatory system	HR	1.01258	0.0270578	0.960281	1.06773	0.644025	FALSE	FALSE	24529	49	0.191097
415	Pulmonary heart disease	scores:score_c1	m3b	follow-up	Phenotype tierB	circulatory system	HR	1.01258	0.0270578	0.960282	1.06773	0.643983	FALSE	FALSE	24529	49	0.191126
415	Pulmonary heart disease	scores:score_c1	m4	follow-up	Phenotype tierB	circulatory system	HR	1.01254	0.027058	0.96024	1.06769	0.645155	FALSE	FALSE	24529	49	0.190336	0.746422
415	Pulmonary heart disease	scores:score_c2	m1	follow-up	Phenotype tierB	circulatory system	HR	0.998877	0.0298617	0.942093	1.05908	0.969992	FALSE	FALSE	24529	49	0.0132321
415	Pulmonary heart disease	scores:score_c2	m2	follow-up	Phenotype tierB	circulatory system	HR	0.99906	0.0298624	0.942264	1.05928	0.974866	FALSE	FALSE	24529	49	0.0110552
415	Pulmonary heart disease	scores:score_c2	m3a	follow-up	Phenotype tierB	circulatory system	HR	0.999059	0.0298624	0.942263	1.05928	0.97484	FALSE	FALSE	24529	49	0.0110667
415	Pulmonary heart disease	scores:score_c2	m3b	follow-up	Phenotype tierB	circulatory system	HR	0.999039	0.0298625	0.942244	1.05926	0.974303	FALSE	FALSE	24529	49	0.011306
415	Pulmonary heart disease	scores:score_c2	m4	follow-up	Phenotype tierB	circulatory system	HR	0.999016	0.0298624	0.942223	1.05923	0.973713	FALSE	FALSE	24529	49	0.011569	0.746422
415	Pulmonary heart disease	scores:score_c3	m1	follow-up	Phenotype tierB	circulatory system	HR	1.01174	0.0298852	0.954183	1.07277	0.696077	FALSE	FALSE	24529	49	0.157342
415	Pulmonary heart disease	scores:score_c3	m2	follow-up	Phenotype tierB	circulatory system	HR	1.01123	0.0298864	0.953695	1.07223	0.708726	FALSE	FALSE	24529	49	0.149522
415	Pulmonary heart disease	scores:score_c3	m3a	follow-up	Phenotype tierB	circulatory system	HR	1.01122	0.0298877	0.953688	1.07223	0.708858	FALSE	FALSE	24529	49	0.149441
415	Pulmonary heart disease	scores:score_c3	m3b	follow-up	Phenotype tierB	circulatory system	HR	1.01112	0.0298884	0.953593	1.07212	0.71131	FALSE	FALSE	24529	49	0.147941
415	Pulmonary heart disease	scores:score_c3	m4	follow-up	Phenotype tierB	circulatory system	HR	1.01115	0.0298886	0.953616	1.07215	0.710703	FALSE	FALSE	24529	49	0.148312	0.746422
415.2	Chronic pulmonary heart disease	AHI≥15 vs <15	m1	follow-up	OSA severity Cox	circulatory system	HR	1.0022	0.016458	0.970383	1.03505	0.894011	FALSE	FALSE	151146	61	0.0486573
415.2	Chronic pulmonary heart disease	AHI≥15 vs <15	m2	follow-up	OSA severity Cox	circulatory system	HR	1.0022	0.016458	0.970385	1.03505	0.893897	FALSE	FALSE	151146	61	0.0487124
415.2	Chronic pulmonary heart disease	AHI≥15 vs <15	m3	follow-up	OSA severity Cox	circulatory system	HR	1.0022	0.016458	0.970386	1.03505	0.893856	FALSE	FALSE	151146	61	0.0487326
415.2	Chronic pulmonary heart disease	AHI≥15 vs <15	m4	follow-up	OSA severity Cox	circulatory system	HR	1.0022	0.016458	0.970384	1.03505	0.893982	FALSE	FALSE	151146	61	0.0486714
415.2	Chronic pulmonary heart disease	AHI≥5 vs <5	m1	follow-up	OSA severity Cox	circulatory system	HR	1.00217	0.018074	0.967285	1.0383	0.90475	FALSE	FALSE	151146	61	0.0434715
415.2	Chronic pulmonary heart disease	AHI≥5 vs <5	m2	follow-up	OSA severity Cox	circulatory system	HR	1.00217	0.018074	0.967286	1.0383	0.904743	FALSE	FALSE	151146	61	0.0434749
415.2	Chronic pulmonary heart disease	AHI≥5 vs <5	m3	follow-up	OSA severity Cox	circulatory system	HR	1.00217	0.018074	0.967286	1.0383	0.904736	FALSE	FALSE	151146	61	0.0434783
415.2	Chronic pulmonary heart disease	AHI≥5 vs <5	m4	follow-up	OSA severity Cox	circulatory system	HR	1.00216	0.0180741	0.967283	1.0383	0.904849	FALSE	FALSE	151146	61	0.0434237
415.2	Chronic pulmonary heart disease	mild_vs_none	m1	follow-up	OSA severity Cox	circulatory system	HR	0.999543	0.017685	0.96549	1.0348	0.979376	FALSE	FALSE	151146	61	0.00905042
415.2	Chronic pulmonary heart disease	mild_vs_none	m2	follow-up	OSA severity Cox	circulatory system	HR	0.99954	0.017685	0.965488	1.03479	0.979261	FALSE	FALSE	151146	61	0.00910176
415.2	Chronic pulmonary heart disease	mild_vs_none	m3	follow-up	OSA severity Cox	circulatory system	HR	0.99954	0.017685	0.965487	1.03479	0.979223	FALSE	FALSE	151146	61	0.00911854
415.2	Chronic pulmonary heart disease	mild_vs_none	m4	follow-up	OSA severity Cox	circulatory system	HR	0.99954	0.017685	0.965488	1.03479	0.979247	FALSE	FALSE	151146	61	0.00910776	0.866637
415.2	Chronic pulmonary heart disease	moderate_vs_none	m1	follow-up	OSA severity Cox	circulatory system	HR	1.00113	0.0203437	0.961998	1.04185	0.955719	FALSE	FALSE	151146	61	0.0196698
415.2	Chronic pulmonary heart disease	moderate_vs_none	m2	follow-up	OSA severity Cox	circulatory system	HR	1.00113	0.0203437	0.961997	1.04185	0.955759	FALSE	FALSE	151146	61	0.0196517
415.2	Chronic pulmonary heart disease	moderate_vs_none	m3	follow-up	OSA severity Cox	circulatory system	HR	1.00113	0.0203437	0.961996	1.04185	0.955773	FALSE	FALSE	151146	61	0.0196454
415.2	Chronic pulmonary heart disease	moderate_vs_none	m4	follow-up	OSA severity Cox	circulatory system	HR	1.00113	0.0203437	0.961996	1.04185	0.955798	FALSE	FALSE	151146	61	0.0196338	0.866637
415.2	Chronic pulmonary heart disease	omnibus	m1	follow-up	OSA severity Cox	circulatory system	HR	0.0148532				0.999521	FALSE	FALSE	151146	61	0.00020821
415.2	Chronic pulmonary heart disease	omnibus	m2	follow-up	OSA severity Cox	circulatory system	HR	0.0149014				0.999518	FALSE	FALSE	151146	61	0.000209223
415.2	Chronic pulmonary heart disease	omnibus	m3	follow-up	OSA severity Cox	circulatory system	HR	0.0149187				0.999518	FALSE	FALSE	151146	61	0.000209586
415.2	Chronic pulmonary heart disease	omnibus	m4	follow-up	OSA severity Cox	circulatory system	HR	0.01488				0.999519	FALSE	FALSE	151146	61	0.000208772	0.866637
415.2	Chronic pulmonary heart disease	severe_vs_none	m1	follow-up	OSA severity Cox	circulatory system	HR	1.00207	0.0196184	0.96427	1.04135	0.916082	FALSE	FALSE	151146	61	0.0380656
415.2	Chronic pulmonary heart disease	severe_vs_none	m2	follow-up	OSA severity Cox	circulatory system	HR	1.00207	0.0196184	0.964274	1.04136	0.915908	FALSE	FALSE	151146	61	0.038148
415.2	Chronic pulmonary heart disease	severe_vs_none	m3	follow-up	OSA severity Cox	circulatory system	HR	1.00208	0.0196184	0.964275	1.04136	0.915846	FALSE	FALSE	151146	61	0.0381778
415.2	Chronic pulmonary heart disease	severe_vs_none	m4	follow-up	OSA severity Cox	circulatory system	HR	1.00207	0.0196184	0.964272	1.04135	0.915972	FALSE	FALSE	151146	61	0.0381179	0.866637
415.2	Chronic pulmonary heart disease	trend	m1	follow-up	OSA severity Cox	circulatory system	HR	1.00108	0.00732324	0.986812	1.01555	0.883059	FALSE	FALSE	151146	61	0.0540104
415.2	Chronic pulmonary heart disease	trend	m2	follow-up	OSA severity Cox	circulatory system	HR	1.00108	0.00732325	0.986813	1.01555	0.882941	FALSE	FALSE	151146	61	0.0540685
415.2	Chronic pulmonary heart disease	trend	m3	follow-up	OSA severity Cox	circulatory system	HR	1.00108	0.00732325	0.986813	1.01555	0.882896	FALSE	FALSE	151146	61	0.0540904
415.2	Chronic pulmonary heart disease	trend	m4	follow-up	OSA severity Cox	circulatory system	HR	1.00108	0.00732326	0.986812	1.01555	0.883045	FALSE	FALSE	151146	61	0.0540172	0.981014
415.2	Chronic pulmonary heart disease	scores:score_c1	m1	follow-up	Phenotype tierA	circulatory system	HR	1.00356	0.0131194	0.978085	1.0297	0.786412	FALSE	FALSE	108094	51	0.10435
415.2	Chronic pulmonary heart disease	scores:score_c1	m2	follow-up	Phenotype tierA	circulatory system	HR	1.00356	0.0131195	0.978079	1.02969	0.786771	FALSE	FALSE	108094	51	0.104152
415.2	Chronic pulmonary heart disease	scores:score_c1	m3a	follow-up	Phenotype tierA	circulatory system	HR	1.00355	0.0131195	0.978078	1.02969	0.786828	FALSE	FALSE	108094	51	0.10412
415.2	Chronic pulmonary heart disease	scores:score_c1	m3b	follow-up	Phenotype tierA	circulatory system	HR	1.00355	0.0131195	0.978078	1.02969	0.786825	FALSE	FALSE	108094	51	0.104122
415.2	Chronic pulmonary heart disease	scores:score_c1	m4	follow-up	Phenotype tierA	circulatory system	HR	1.00355	0.0131195	0.978077	1.02969	0.786914	FALSE	FALSE	108094	51	0.104073	0.67119
415.2	Chronic pulmonary heart disease	scores:score_c3	m1	follow-up	Phenotype tierA	circulatory system	HR	1.00379	0.0141497	0.976331	1.03201	0.789415	FALSE	FALSE	108094	51	0.102695
415.2	Chronic pulmonary heart disease	scores:score_c3	m2	follow-up	Phenotype tierA	circulatory system	HR	1.00376	0.0141498	0.976304	1.03199	0.790891	FALSE	FALSE	108094	51	0.101883
415.2	Chronic pulmonary heart disease	scores:score_c3	m3a	follow-up	Phenotype tierA	circulatory system	HR	1.00375	0.0141498	0.9763	1.03198	0.791122	FALSE	FALSE	108094	51	0.101757
415.2	Chronic pulmonary heart disease	scores:score_c3	m3b	follow-up	Phenotype tierA	circulatory system	HR	1.00375	0.0141498	0.976291	1.03197	0.791626	FALSE	FALSE	108094	51	0.10148
415.2	Chronic pulmonary heart disease	scores:score_c3	m4	follow-up	Phenotype tierA	circulatory system	HR	1.00375	0.0141498	0.976292	1.03197	0.791581	FALSE	FALSE	108094	51	0.101505	0.67119
415.21	Primary pulmonary hypertension	AHI≥15 vs <15	m1	follow-up	OSA severity Cox	circulatory system	HR	0.99857	0.0164727	0.966845	1.03134	0.930766	FALSE	FALSE	151146	34	0.0311594
415.21	Primary pulmonary hypertension	AHI≥15 vs <15	m2	follow-up	OSA severity Cox	circulatory system	HR	0.998567	0.0164727	0.966842	1.03133	0.93061	FALSE	FALSE	151146	34	0.0312325
415.21	Primary pulmonary hypertension	AHI≥15 vs <15	m3	follow-up	OSA severity Cox	circulatory system	HR	0.998567	0.0164727	0.966842	1.03133	0.930621	FALSE	FALSE	151146	34	0.031227
415.21	Primary pulmonary hypertension	AHI≥15 vs <15	m4	follow-up	OSA severity Cox	circulatory system	HR	0.998567	0.0164728	0.966842	1.03133	0.930624	FALSE	FALSE	151146	34	0.0312257
415.21	Primary pulmonary hypertension	AHI≥5 vs <5	m1	follow-up	OSA severity Cox	circulatory system	HR	0.998508	0.0180896	0.963726	1.03455	0.934227	FALSE	FALSE	151146	34	0.0295475
415.21	Primary pulmonary hypertension	AHI≥5 vs <5	m2	follow-up	OSA severity Cox	circulatory system	HR	0.998504	0.0180896	0.963723	1.03454	0.934058	FALSE	FALSE	151146	34	0.0296262
415.21	Primary pulmonary hypertension	AHI≥5 vs <5	m3	follow-up	OSA severity Cox	circulatory system	HR	0.998504	0.0180896	0.963723	1.03454	0.934059	FALSE	FALSE	151146	34	0.0296259
415.21	Primary pulmonary hypertension	AHI≥5 vs <5	m4	follow-up	OSA severity Cox	circulatory system	HR	0.998504	0.0180896	0.963723	1.03454	0.934061	FALSE	FALSE	151146	34	0.0296247
415.21	Primary pulmonary hypertension	mild_vs_none	m1	follow-up	OSA severity Cox	circulatory system	HR	1.00022	0.0177007	0.966116	1.03553	0.990008	FALSE	FALSE	151146	34	0.00436122
415.21	Primary pulmonary hypertension	mild_vs_none	m2	follow-up	OSA severity Cox	circulatory system	HR	1.00022	0.0177007	0.966116	1.03553	0.990006	FALSE	FALSE	151146	34	0.00436233
415.21	Primary pulmonary hypertension	mild_vs_none	m3	follow-up	OSA severity Cox	circulatory system	HR	1.00022	0.0177007	0.966116	1.03553	0.990018	FALSE	FALSE	151146	34	0.00435705
415.21	Primary pulmonary hypertension	mild_vs_none	m4	follow-up	OSA severity Cox	circulatory system	HR	1.00022	0.0177007	0.966116	1.03553	0.990018	FALSE	FALSE	151146	34	0.00435682	0.853077
415.21	Primary pulmonary hypertension	moderate_vs_none	m1	follow-up	OSA severity Cox	circulatory system	HR	0.99926	0.0203622	0.960166	1.03995	0.971011	FALSE	FALSE	151146	34	0.0127757
415.21	Primary pulmonary hypertension	moderate_vs_none	m2	follow-up	OSA severity Cox	circulatory system	HR	0.999258	0.0203622	0.960164	1.03994	0.970919	FALSE	FALSE	151146	34	0.0128168
415.21	Primary pulmonary hypertension	moderate_vs_none	m3	follow-up	OSA severity Cox	circulatory system	HR	0.999258	0.0203622	0.960164	1.03994	0.970914	FALSE	FALSE	151146	34	0.0128194
415.21	Primary pulmonary hypertension	moderate_vs_none	m4	follow-up	OSA severity Cox	circulatory system	HR	0.999258	0.0203622	0.960164	1.03994	0.970914	FALSE	FALSE	151146	34	0.0128192	0.853077
415.21	Primary pulmonary hypertension	omnibus	m1	follow-up	OSA severity Cox	circulatory system	HR	0.00617752				0.999871	FALSE	FALSE	151146	34	5.59819e-05
415.21	Primary pulmonary hypertension	omnibus	m2	follow-up	OSA severity Cox	circulatory system	HR	0.00620298				0.99987	FALSE	FALSE	151146	34	5.63279e-05
415.21	Primary pulmonary hypertension	omnibus	m3	follow-up	OSA severity Cox	circulatory system	HR	0.00619973				0.99987	FALSE	FALSE	151146	34	5.62837e-05
415.21	Primary pulmonary hypertension	omnibus	m4	follow-up	OSA severity Cox	circulatory system	HR	0.00619918				0.99987	FALSE	FALSE	151146	34	5.62762e-05	0.853077
415.21	Primary pulmonary hypertension	severe_vs_none	m1	follow-up	OSA severity Cox	circulatory system	HR	0.998655	0.0196363	0.96095	1.03784	0.945337	FALSE	FALSE	151146	34	0.0244135
415.21	Primary pulmonary hypertension	severe_vs_none	m2	follow-up	OSA severity Cox	circulatory system	HR	0.998652	0.0196363	0.960948	1.03784	0.945238	FALSE	FALSE	151146	34	0.0244589
415.21	Primary pulmonary hypertension	severe_vs_none	m3	follow-up	OSA severity Cox	circulatory system	HR	0.998653	0.0196363	0.960948	1.03784	0.945258	FALSE	FALSE	151146	34	0.0244498
415.21	Primary pulmonary hypertension	severe_vs_none	m4	follow-up	OSA severity Cox	circulatory system	HR	0.998653	0.0196363	0.960948	1.03784	0.94526	FALSE	FALSE	151146	34	0.0244485	0.853077
415.21	Primary pulmonary hypertension	trend	m1	follow-up	OSA severity Cox	circulatory system	HR	0.999284	0.00732975	0.985031	1.01374	0.922181	FALSE	FALSE	151146	34	0.0351839
415.21	Primary pulmonary hypertension	trend	m2	follow-up	OSA severity Cox	circulatory system	HR	0.999283	0.00732975	0.98503	1.01374	0.922006	FALSE	FALSE	151146	34	0.0352663
415.21	Primary pulmonary hypertension	trend	m3	follow-up	OSA severity Cox	circulatory system	HR	0.999283	0.00732975	0.98503	1.01374	0.922019	FALSE	FALSE	151146	34	0.0352602
415.21	Primary pulmonary hypertension	trend	m4	follow-up	OSA severity Cox	circulatory system	HR	0.999283	0.00732976	0.98503	1.01374	0.922022	FALSE	FALSE	151146	34	0.0352586	0.889271
416	Cardiomegaly	AHI≥15 vs <15	m1	follow-up	OSA severity Cox	circulatory system	HR	1.02124	0.0162291	0.989266	1.05425	0.195319	FALSE	FALSE	151146	489	0.709256
416	Cardiomegaly	AHI≥15 vs <15	m2	follow-up	OSA severity Cox	circulatory system	HR	1.02105	0.0162294	0.989086	1.05405	0.199217	FALSE	FALSE	151146	489	0.700673
416	Cardiomegaly	AHI≥15 vs <15	m3	follow-up	OSA severity Cox	circulatory system	HR	1.02111	0.0162295	0.989139	1.05411	0.198058	FALSE	FALSE	151146	489	0.703208
416	Cardiomegaly	AHI≥15 vs <15	m4	follow-up	OSA severity Cox	circulatory system	HR	1.02102	0.0162298	0.98905	1.05402	0.2	FALSE	FALSE	151146	489	0.69897
416	Cardiomegaly	AHI≥5 vs <5	m1	follow-up	OSA severity Cox	circulatory system	HR	1.01527	0.01783	0.980405	1.05138	0.39529	FALSE	FALSE	151146	489	0.403084
416	Cardiomegaly	AHI≥5 vs <5	m2	follow-up	OSA severity Cox	circulatory system	HR	1.01497	0.0178317	0.980109	1.05107	0.404709	FALSE	FALSE	151146	489	0.392857
416	Cardiomegaly	AHI≥5 vs <5	m3	follow-up	OSA severity Cox	circulatory system	HR	1.01499	0.0178317	0.980125	1.05109	0.404204	FALSE	FALSE	151146	489	0.3934
416	Cardiomegaly	AHI≥5 vs <5	m4	follow-up	OSA severity Cox	circulatory system	HR	1.0149	0.0178325	0.980036	1.05099	0.40703	FALSE	FALSE	151146	489	0.390373
416	Cardiomegaly	mild_vs_none	m1	follow-up	OSA severity Cox	circulatory system	HR	0.990576	0.0174443	0.95728	1.02503	0.587262	FALSE	FALSE	151146	489	0.231168
416	Cardiomegaly	mild_vs_none	m2	follow-up	OSA severity Cox	circulatory system	HR	0.990497	0.0174441	0.957205	1.02495	0.584134	FALSE	FALSE	151146	489	0.233487
416	Cardiomegaly	mild_vs_none	m3	follow-up	OSA severity Cox	circulatory system	HR	0.990452	0.017444	0.957161	1.0249	0.582318	FALSE	FALSE	151146	489	0.23484
416	Cardiomegaly	mild_vs_none	m4	follow-up	OSA severity Cox	circulatory system	HR	0.990469	0.017444	0.957178	1.02492	0.583007	FALSE	FALSE	151146	489	0.234326	0.853174
416	Cardiomegaly	moderate_vs_none	m1	follow-up	OSA severity Cox	circulatory system	HR	1.00562	0.0200617	0.966844	1.04595	0.780046	FALSE	FALSE	151146	489	0.10788
416	Cardiomegaly	moderate_vs_none	m2	follow-up	OSA severity Cox	circulatory system	HR	1.0054	0.0200606	0.96664	1.04572	0.788205	FALSE	FALSE	151146	489	0.103361
416	Cardiomegaly	moderate_vs_none	m3	follow-up	OSA severity Cox	circulatory system	HR	1.00538	0.0200605	0.966621	1.0457	0.788974	FALSE	FALSE	151146	489	0.102937
416	Cardiomegaly	moderate_vs_none	m4	follow-up	OSA severity Cox	circulatory system	HR	1.00536	0.0200604	0.966599	1.04568	0.789853	FALSE	FALSE	151146	489	0.102454	0.853174
416	Cardiomegaly	omnibus	m1	follow-up	OSA severity Cox	circulatory system	HR	2.01257				0.569801	FALSE	FALSE	151146	489	0.244276
416	Cardiomegaly	omnibus	m2	follow-up	OSA severity Cox	circulatory system	HR	2.00349				0.571682	FALSE	FALSE	151146	489	0.242845
416	Cardiomegaly	omnibus	m3	follow-up	OSA severity Cox	circulatory system	HR	2.01849				0.568579	FALSE	FALSE	151146	489	0.245209
416	Cardiomegaly	omnibus	m4	follow-up	OSA severity Cox	circulatory system	HR	2.00258				0.571872	FALSE	FALSE	151146	489	0.242701	0.853174
416	Cardiomegaly	severe_vs_none	m1	follow-up	OSA severity Cox	circulatory system	HR	1.02498	0.0193421	0.98685	1.06458	0.202108	FALSE	FALSE	151146	489	0.694417
416	Cardiomegaly	severe_vs_none	m2	follow-up	OSA severity Cox	circulatory system	HR	1.02491	0.0193422	0.986786	1.06451	0.203288	FALSE	FALSE	151146	489	0.691889
416	Cardiomegaly	severe_vs_none	m3	follow-up	OSA severity Cox	circulatory system	HR	1.02501	0.0193428	0.986879	1.06462	0.201552	FALSE	FALSE	151146	489	0.695612
416	Cardiomegaly	severe_vs_none	m4	follow-up	OSA severity Cox	circulatory system	HR	1.0249	0.0193428	0.986773	1.0645	0.203515	FALSE	FALSE	151146	489	0.691404	0.853174
416	Cardiomegaly	trend	m1	follow-up	OSA severity Cox	circulatory system	HR	1.01015	0.00722212	0.995952	1.02455	0.162022	FALSE	FALSE	151146	489	0.790425
416	Cardiomegaly	trend	m2	follow-up	OSA severity Cox	circulatory system	HR	1.01006	0.00722259	0.995858	1.02446	0.165945	FALSE	FALSE	151146	489	0.780036
416	Cardiomegaly	trend	m3	follow-up	OSA severity Cox	circulatory system	HR	1.01008	0.00722273	0.995885	1.02448	0.16482	FALSE	FALSE	151146	489	0.78299
416	Cardiomegaly	trend	m4	follow-up	OSA severity Cox	circulatory system	HR	1.01004	0.00722296	0.995838	1.02444	0.166821	FALSE	FALSE	151146	489	0.77775	0.956152
416	Cardiomegaly	omnibus	m1	follow-up	Phenotype octant_phecode	circulatory system	HR	2.38582				0.935447	FALSE	FALSE	24529	36	0.0289809										7	0.01
416	Cardiomegaly	omnibus	m2	follow-up	Phenotype octant_phecode	circulatory system	HR	1.86551				0.966908	FALSE	FALSE	24529	36	0.014615										7	0.01
416	Cardiomegaly	omnibus	m3a	follow-up	Phenotype octant_phecode	circulatory system	HR	1.81555				0.969341	FALSE	FALSE	24529	36	0.0135236										7	0.01
416	Cardiomegaly	omnibus	m3b	follow-up	Phenotype octant_phecode	circulatory system	HR	1.79401				0.970357	FALSE	FALSE	24529	36	0.0130684										7	0.01
416	Cardiomegaly	omnibus	m4	follow-up	Phenotype octant_phecode	circulatory system	HR	1.78966				0.97056	FALSE	FALSE	24529	36	0.0129775										7	0.01
416	Cardiomegaly	scores:score_c1	m1	follow-up	Phenotype tierA	circulatory system	HR	1.01594	0.0129303	0.990517	1.04202	0.221305	FALSE	FALSE	108094	390	0.655008
416	Cardiomegaly	scores:score_c1	m2	follow-up	Phenotype tierA	circulatory system	HR	1.01567	0.0129313	0.990254	1.04174	0.22913	FALSE	FALSE	108094	390	0.639917
416	Cardiomegaly	scores:score_c1	m3a	follow-up	Phenotype tierA	circulatory system	HR	1.01565	0.0129314	0.990227	1.04172	0.22994	FALSE	FALSE	108094	390	0.638385
416	Cardiomegaly	scores:score_c1	m3b	follow-up	Phenotype tierA	circulatory system	HR	1.01565	0.0129314	0.990228	1.04172	0.229914	FALSE	FALSE	108094	390	0.638434
416	Cardiomegaly	scores:score_c1	m4	follow-up	Phenotype tierA	circulatory system	HR	1.0156	0.0129316	0.990183	1.04167	0.231278	FALSE	FALSE	108094	390	0.635866	0.243974
416	Cardiomegaly	scores:score_c3	m1	follow-up	Phenotype tierA	circulatory system	HR	1.03441	0.0139385	1.00653	1.06305	0.0152309	FALSE	FALSE	108094	390	1.81727
416	Cardiomegaly	scores:score_c3	m2	follow-up	Phenotype tierA	circulatory system	HR	1.03319	0.013941	1.00534	1.06181	0.0191838	FALSE	FALSE	108094	390	1.71706
416	Cardiomegaly	scores:score_c3	m3a	follow-up	Phenotype tierA	circulatory system	HR	1.03301	0.0139425	1.00516	1.06162	0.0198571	FALSE	FALSE	108094	390	1.70208
416	Cardiomegaly	scores:score_c3	m3b	follow-up	Phenotype tierA	circulatory system	HR	1.03257	0.0139437	1.00474	1.06118	0.0215108	FALSE	FALSE	108094	390	1.66734
416	Cardiomegaly	scores:score_c3	m4	follow-up	Phenotype tierA	circulatory system	HR	1.0326	0.0139438	1.00476	1.06121	0.0214161	FALSE	FALSE	108094	390	1.66926	0.243974
416	Cardiomegaly	archetype:arch_comorbid_without_hypoxemia	m1	follow-up	Phenotype tierB	circulatory system	HR	1.01414	0.118547	0.803876	1.27939	0.905748	FALSE	FALSE	24529	36	0.0429926
416	Cardiomegaly	archetype:arch_comorbid_without_hypoxemia	m2	follow-up	Phenotype tierB	circulatory system	HR	1.01381	0.118529	0.803641	1.27893	0.907908	FALSE	FALSE	24529	36	0.0419581
416	Cardiomegaly	archetype:arch_comorbid_without_hypoxemia	m3a	follow-up	Phenotype tierB	circulatory system	HR	1.01374	0.118526	0.803598	1.27885	0.908306	FALSE	FALSE	24529	36	0.0417676
416	Cardiomegaly	archetype:arch_comorbid_without_hypoxemia	m3b	follow-up	Phenotype tierB	circulatory system	HR	1.01371	0.118525	0.803574	1.2788	0.908531	FALSE	FALSE	24529	36	0.0416601
416	Cardiomegaly	archetype:arch_comorbid_without_hypoxemia	m4	follow-up	Phenotype tierB	circulatory system	HR	1.01374	0.118526	0.803593	1.27884	0.908349	FALSE	FALSE	24529	36	0.0417475	0.589487
416	Cardiomegaly	archetype:arch_severe_but_asymptomatic	m1	follow-up	Phenotype tierB	circulatory system	HR	1.04922	0.0857513	0.886899	1.24124	0.575285	FALSE	FALSE	24529	36	0.240117
416	Cardiomegaly	archetype:arch_severe_but_asymptomatic	m2	follow-up	Phenotype tierB	circulatory system	HR	1.04899	0.0857438	0.886717	1.24095	0.577001	FALSE	FALSE	24529	36	0.238824
416	Cardiomegaly	archetype:arch_severe_but_asymptomatic	m3a	follow-up	Phenotype tierB	circulatory system	HR	1.04897	0.0857432	0.886701	1.24093	0.577149	FALSE	FALSE	24529	36	0.238712
416	Cardiomegaly	archetype:arch_severe_but_asymptomatic	m3b	follow-up	Phenotype tierB	circulatory system	HR	1.04897	0.0857433	0.886705	1.24093	0.577117	FALSE	FALSE	24529	36	0.238736
416	Cardiomegaly	archetype:arch_severe_but_asymptomatic	m4	follow-up	Phenotype tierB	circulatory system	HR	1.04896	0.085743	0.886698	1.24092	0.577178	FALSE	FALSE	24529	36	0.23869	0.589487
416	Cardiomegaly	archetype:arch_severe_symptomatic_otherwise_well	m1	follow-up	Phenotype tierB	circulatory system	HR	1.00863	0.105665	0.819957	1.24072	0.935164	FALSE	FALSE	24529	36	0.0291122
416	Cardiomegaly	archetype:arch_severe_symptomatic_otherwise_well	m2	follow-up	Phenotype tierB	circulatory system	HR	1.00885	0.105676	0.82012	1.24102	0.933515	FALSE	FALSE	24529	36	0.0298786
416	Cardiomegaly	archetype:arch_severe_symptomatic_otherwise_well	m3a	follow-up	Phenotype tierB	circulatory system	HR	1.00889	0.105678	0.820144	1.24107	0.933265	FALSE	FALSE	24529	36	0.0299952
416	Cardiomegaly	archetype:arch_severe_symptomatic_otherwise_well	m3b	follow-up	Phenotype tierB	circulatory system	HR	1.00891	0.105679	0.820159	1.2411	0.933112	FALSE	FALSE	24529	36	0.0300665
416	Cardiomegaly	archetype:arch_severe_symptomatic_otherwise_well	m4	follow-up	Phenotype tierB	circulatory system	HR	1.00888	0.105678	0.82014	1.24106	0.933306	FALSE	FALSE	24529	36	0.0299757	0.589487
416	Cardiomegaly	archetype:arch_symptomatic_without_hypoxemia	m1	follow-up	Phenotype tierB	circulatory system	HR	0.990949	0.073591	0.857848	1.1447	0.901666	FALSE	FALSE	24529	36	0.0449543
416	Cardiomegaly	archetype:arch_symptomatic_without_hypoxemia	m2	follow-up	Phenotype tierB	circulatory system	HR	0.99113	0.073597	0.857995	1.14492	0.903648	FALSE	FALSE	24529	36	0.0440009
416	Cardiomegaly	archetype:arch_symptomatic_without_hypoxemia	m3a	follow-up	Phenotype tierB	circulatory system	HR	0.99114	0.0735973	0.858003	1.14494	0.903755	FALSE	FALSE	24529	36	0.0439492
416	Cardiomegaly	archetype:arch_symptomatic_without_hypoxemia	m3b	follow-up	Phenotype tierB	circulatory system	HR	0.991133	0.0735971	0.857997	1.14493	0.903678	FALSE	FALSE	24529	36	0.0439863
416	Cardiomegaly	archetype:arch_symptomatic_without_hypoxemia	m4	follow-up	Phenotype tierB	circulatory system	HR	0.99114	0.0735973	0.858003	1.14494	0.903749	FALSE	FALSE	24529	36	0.0439519	0.589487
416	Cardiomegaly	archetype:arch_triple_high	m1	follow-up	Phenotype tierB	circulatory system	HR	1.03562	0.159883	0.757019	1.41675	0.826728	FALSE	FALSE	24529	36	0.0826376
416	Cardiomegaly	archetype:arch_triple_high	m2	follow-up	Phenotype tierB	circulatory system	HR	1.0353	0.15986	0.756821	1.41625	0.828197	FALSE	FALSE	24529	36	0.0818664
416	Cardiomegaly	archetype:arch_triple_high	m3a	follow-up	Phenotype tierB	circulatory system	HR	1.03522	0.159854	0.756767	1.41612	0.828594	FALSE	FALSE	24529	36	0.0816583
416	Cardiomegaly	archetype:arch_triple_high	m3b	follow-up	Phenotype tierB	circulatory system	HR	1.03516	0.159851	0.756735	1.41604	0.82883	FALSE	FALSE	24529	36	0.0815348
416	Cardiomegaly	archetype:arch_triple_high	m4	follow-up	Phenotype tierB	circulatory system	HR	1.03515	0.15985	0.756727	1.41602	0.828887	FALSE	FALSE	24529	36	0.0815049	0.589487
416	Cardiomegaly	archetype:arch_triple_low	m1	follow-up	Phenotype tierB	circulatory system	HR	0.987003	0.140068	0.750053	1.29881	0.925584	FALSE	FALSE	24529	36	0.033584
416	Cardiomegaly	archetype:arch_triple_low	m2	follow-up	Phenotype tierB	circulatory system	HR	0.98717	0.140079	0.750164	1.29906	0.926553	FALSE	FALSE	24529	36	0.0331296
416	Cardiomegaly	archetype:arch_triple_low	m3a	follow-up	Phenotype tierB	circulatory system	HR	0.987204	0.140082	0.750186	1.29911	0.926746	FALSE	FALSE	24529	36	0.0330392
416	Cardiomegaly	archetype:arch_triple_low	m3b	follow-up	Phenotype tierB	circulatory system	HR	0.987226	0.140083	0.750201	1.29914	0.926878	FALSE	FALSE	24529	36	0.0329776
416	Cardiomegaly	archetype:arch_triple_low	m4	follow-up	Phenotype tierB	circulatory system	HR	0.987233	0.140084	0.750205	1.29915	0.926916	FALSE	FALSE	24529	36	0.0329595	0.589487
416	Cardiomegaly	scores:score_c1	m1	follow-up	Phenotype tierB	circulatory system	HR	1.00811	0.0271253	0.955912	1.06315	0.765942	FALSE	FALSE	24529	36	0.115804
416	Cardiomegaly	scores:score_c1	m2	follow-up	Phenotype tierB	circulatory system	HR	1.00804	0.0271256	0.955848	1.06308	0.767804	FALSE	FALSE	24529	36	0.114749
416	Cardiomegaly	scores:score_c1	m3a	follow-up	Phenotype tierB	circulatory system	HR	1.00803	0.0271256	0.955841	1.06308	0.768006	FALSE	FALSE	24529	36	0.114635
416	Cardiomegaly	scores:score_c1	m3b	follow-up	Phenotype tierB	circulatory system	HR	1.00803	0.0271256	0.955841	1.06308	0.767995	FALSE	FALSE	24529	36	0.114642
416	Cardiomegaly	scores:score_c1	m4	follow-up	Phenotype tierB	circulatory system	HR	1.00802	0.0271257	0.955828	1.06306	0.768382	FALSE	FALSE	24529	36	0.114423	0.799151
416	Cardiomegaly	scores:score_c2	m1	follow-up	Phenotype tierB	circulatory system	HR	0.99358	0.0299411	0.936951	1.05363	0.829672	FALSE	FALSE	24529	36	0.0810938
416	Cardiomegaly	scores:score_c2	m2	follow-up	Phenotype tierB	circulatory system	HR	0.993696	0.0299414	0.93706	1.05376	0.832729	FALSE	FALSE	24529	36	0.0794965
416	Cardiomegaly	scores:score_c2	m3a	follow-up	Phenotype tierB	circulatory system	HR	0.993698	0.0299415	0.937061	1.05376	0.832765	FALSE	FALSE	24529	36	0.0794773
416	Cardiomegaly	scores:score_c2	m3b	follow-up	Phenotype tierB	circulatory system	HR	0.993691	0.0299415	0.937055	1.05375	0.832596	FALSE	FALSE	24529	36	0.0795654
416	Cardiomegaly	scores:score_c2	m4	follow-up	Phenotype tierB	circulatory system	HR	0.993685	0.0299415	0.93705	1.05374	0.832436	FALSE	FALSE	24529	36	0.079649	0.799151
416	Cardiomegaly	scores:score_c3	m1	follow-up	Phenotype tierB	circulatory system	HR	1.01133	0.0299612	0.953654	1.0725	0.706852	FALSE	FALSE	24529	36	0.150671
416	Cardiomegaly	scores:score_c3	m2	follow-up	Phenotype tierB	circulatory system	HR	1.01107	0.0299618	0.953406	1.07222	0.71329	FALSE	FALSE	24529	36	0.146734
416	Cardiomegaly	scores:score_c3	m3a	follow-up	Phenotype tierB	circulatory system	HR	1.01102	0.0299624	0.953358	1.07217	0.714519	FALSE	FALSE	24529	36	0.145986
416	Cardiomegaly	scores:score_c3	m3b	follow-up	Phenotype tierB	circulatory system	HR	1.01099	0.0299628	0.953328	1.07214	0.715287	FALSE	FALSE	24529	36	0.14552
416	Cardiomegaly	scores:score_c3	m4	follow-up	Phenotype tierB	circulatory system	HR	1.011	0.0299629	0.953334	1.07215	0.715108	FALSE	FALSE	24529	36	0.145629	0.799151
418.1	Precordial pain	AHI≥15 vs <15	m1	follow-up	OSA severity Cox	circulatory system	HR	1.00168	0.0186678	0.965697	1.03901	0.928163	FALSE	FALSE	117531	38	0.0323759
418.1	Precordial pain	AHI≥15 vs <15	m2	follow-up	OSA severity Cox	circulatory system	HR	1.00169	0.0186678	0.965701	1.03902	0.927981	FALSE	FALSE	117531	38	0.0324611
418.1	Precordial pain	AHI≥15 vs <15	m3	follow-up	OSA severity Cox	circulatory system	HR	1.00169	0.0186678	0.965702	1.03902	0.927929	FALSE	FALSE	117531	38	0.0324852
418.1	Precordial pain	AHI≥15 vs <15	m4	follow-up	OSA severity Cox	circulatory system	HR	1.00169	0.0186678	0.965702	1.03902	0.927963	FALSE	FALSE	117531	38	0.0324692
418.1	Precordial pain	AHI≥5 vs <5	m1	follow-up	OSA severity Cox	circulatory system	HR	1.00147	0.0203913	0.962238	1.04231	0.942412	FALSE	FALSE	117531	38	0.025759
418.1	Precordial pain	AHI≥5 vs <5	m2	follow-up	OSA severity Cox	circulatory system	HR	1.00148	0.0203913	0.962241	1.04231	0.942293	FALSE	FALSE	117531	38	0.0258141
418.1	Precordial pain	AHI≥5 vs <5	m3	follow-up	OSA severity Cox	circulatory system	HR	1.00148	0.0203913	0.962242	1.04231	0.942243	FALSE	FALSE	117531	38	0.0258369
418.1	Precordial pain	AHI≥5 vs <5	m4	follow-up	OSA severity Cox	circulatory system	HR	1.00148	0.0203913	0.962242	1.04231	0.942274	FALSE	FALSE	117531	38	0.0258226
418.1	Precordial pain	mild_vs_none	m1	follow-up	OSA severity Cox	circulatory system	HR	0.999479	0.0201735	0.960731	1.03979	0.97938	FALSE	FALSE	117531	38	0.0090488
418.1	Precordial pain	mild_vs_none	m2	follow-up	OSA severity Cox	circulatory system	HR	0.999477	0.0201735	0.960729	1.03979	0.979301	FALSE	FALSE	117531	38	0.00908376
418.1	Precordial pain	mild_vs_none	m3	follow-up	OSA severity Cox	circulatory system	HR	0.999477	0.0201735	0.960729	1.03979	0.979295	FALSE	FALSE	117531	38	0.00908665
418.1	Precordial pain	mild_vs_none	m4	follow-up	OSA severity Cox	circulatory system	HR	0.999477	0.0201735	0.960729	1.03979	0.979301	FALSE	FALSE	117531	38	0.00908382	0.58531
418.1	Precordial pain	moderate_vs_none	m1	follow-up	OSA severity Cox	circulatory system	HR	1.00307	0.023376	0.958153	1.0501	0.89557	FALSE	FALSE	117531	38	0.0479005
418.1	Precordial pain	moderate_vs_none	m2	follow-up	OSA severity Cox	circulatory system	HR	1.00308	0.023376	0.95816	1.05011	0.895336	FALSE	FALSE	117531	38	0.0480141
418.1	Precordial pain	moderate_vs_none	m3	follow-up	OSA severity Cox	circulatory system	HR	1.00308	0.023376	0.95816	1.05011	0.895322	FALSE	FALSE	117531	38	0.048021
418.1	Precordial pain	moderate_vs_none	m4	follow-up	OSA severity Cox	circulatory system	HR	1.00308	0.023376	0.95816	1.05011	0.895328	FALSE	FALSE	117531	38	0.0480177	0.58531
418.1	Precordial pain	omnibus	m1	follow-up	OSA severity Cox	circulatory system	HR	0.0182044				0.99935	FALSE	FALSE	117531	38	0.000282253
418.1	Precordial pain	omnibus	m2	follow-up	OSA severity Cox	circulatory system	HR	0.0182876				0.999346	FALSE	FALSE	117531	38	0.000284184
418.1	Precordial pain	omnibus	m3	follow-up	OSA severity Cox	circulatory system	HR	0.0182907				0.999346	FALSE	FALSE	117531	38	0.000284256
418.1	Precordial pain	omnibus	m4	follow-up	OSA severity Cox	circulatory system	HR	0.0182896				0.999346	FALSE	FALSE	117531	38	0.000284229	0.58531
418.1	Precordial pain	severe_vs_none	m1	follow-up	OSA severity Cox	circulatory system	HR	0.999621	0.0220041	0.957426	1.04367	0.986245	FALSE	FALSE	117531	38	0.00601535
418.1	Precordial pain	severe_vs_none	m2	follow-up	OSA severity Cox	circulatory system	HR	0.999621	0.0220041	0.957426	1.04367	0.986238	FALSE	FALSE	117531	38	0.00601824
418.1	Precordial pain	severe_vs_none	m3	follow-up	OSA severity Cox	circulatory system	HR	0.999622	0.0220041	0.957427	1.04368	0.986285	FALSE	FALSE	117531	38	0.00599743
418.1	Precordial pain	severe_vs_none	m4	follow-up	OSA severity Cox	circulatory system	HR	0.999621	0.0220041	0.957426	1.04367	0.986251	FALSE	FALSE	117531	38	0.00601245	0.58531
418.1	Precordial pain	trend	m1	follow-up	OSA severity Cox	circulatory system	HR	1.00051	0.00822375	0.984516	1.01677	0.950264	FALSE	FALSE	117531	38	0.0221556
418.1	Precordial pain	trend	m2	follow-up	OSA severity Cox	circulatory system	HR	1.00051	0.00822376	0.984517	1.01677	0.950138	FALSE	FALSE	117531	38	0.0222133
418.1	Precordial pain	trend	m3	follow-up	OSA severity Cox	circulatory system	HR	1.00052	0.00822376	0.984518	1.01677	0.950078	FALSE	FALSE	117531	38	0.0222409
418.1	Precordial pain	trend	m4	follow-up	OSA severity Cox	circulatory system	HR	1.00051	0.00822376	0.984517	1.01677	0.950118	FALSE	FALSE	117531	38	0.0222224	0.88528
418.1	Precordial pain	scores:score_c1	m1	follow-up	Phenotype tierA	circulatory system	HR	0.999524	0.0148807	0.970793	1.0291	0.97446	FALSE	FALSE	83509	33	0.0112361
418.1	Precordial pain	scores:score_c1	m2	follow-up	Phenotype tierA	circulatory system	HR	0.999522	0.0148807	0.970791	1.0291	0.974343	FALSE	FALSE	83509	33	0.0112882
418.1	Precordial pain	scores:score_c1	m3a	follow-up	Phenotype tierA	circulatory system	HR	0.999522	0.0148807	0.970791	1.0291	0.974354	FALSE	FALSE	83509	33	0.011283
418.1	Precordial pain	scores:score_c1	m3b	follow-up	Phenotype tierA	circulatory system	HR	0.999522	0.0148807	0.970791	1.0291	0.974359	FALSE	FALSE	83509	33	0.0112809
418.1	Precordial pain	scores:score_c1	m4	follow-up	Phenotype tierA	circulatory system	HR	0.999521	0.0148808	0.97079	1.0291	0.974326	FALSE	FALSE	83509	33	0.0112955	0.654079
418.1	Precordial pain	scores:score_c3	m1	follow-up	Phenotype tierA	circulatory system	HR	1.00215	0.0175114	0.968338	1.03714	0.902389	FALSE	FALSE	83509	33	0.0446064
418.1	Precordial pain	scores:score_c3	m2	follow-up	Phenotype tierA	circulatory system	HR	1.00215	0.0175115	0.968334	1.03714	0.902594	FALSE	FALSE	83509	33	0.0445077
418.1	Precordial pain	scores:score_c3	m3a	follow-up	Phenotype tierA	circulatory system	HR	1.00215	0.0175115	0.968337	1.03714	0.902433	FALSE	FALSE	83509	33	0.0445848
418.1	Precordial pain	scores:score_c3	m3b	follow-up	Phenotype tierA	circulatory system	HR	1.00214	0.0175115	0.96833	1.03713	0.902761	FALSE	FALSE	83509	33	0.0444272
418.1	Precordial pain	scores:score_c3	m4	follow-up	Phenotype tierA	circulatory system	HR	1.00214	0.0175115	0.96833	1.03713	0.902749	FALSE	FALSE	83509	33	0.044433	0.654079
420.2	Pericarditis	AHI≥15 vs <15	m1	follow-up	OSA severity Cox	circulatory system	HR	1.003	0.0162623	0.971534	1.03548	0.853927	FALSE	FALSE	152281	311	0.0685794
420.2	Pericarditis	AHI≥15 vs <15	m2	follow-up	OSA severity Cox	circulatory system	HR	1.00296	0.0162624	0.971492	1.03544	0.855998	FALSE	FALSE	152281	311	0.067527
420.2	Pericarditis	AHI≥15 vs <15	m3	follow-up	OSA severity Cox	circulatory system	HR	1.00298	0.0162625	0.971514	1.03546	0.85486	FALSE	FALSE	152281	311	0.0681048
420.2	Pericarditis	AHI≥15 vs <15	m4	follow-up	OSA severity Cox	circulatory system	HR	1.003	0.0162627	0.971535	1.03549	0.853828	FALSE	FALSE	152281	311	0.0686295
420.2	Pericarditis	AHI≥5 vs <5	m1	follow-up	OSA severity Cox	circulatory system	HR	1.0019	0.0178708	0.967415	1.03761	0.915409	FALSE	FALSE	152281	311	0.0383847
420.2	Pericarditis	AHI≥5 vs <5	m2	follow-up	OSA severity Cox	circulatory system	HR	1.00181	0.0178714	0.96733	1.03753	0.919262	FALSE	FALSE	152281	311	0.0365605
420.2	Pericarditis	AHI≥5 vs <5	m3	follow-up	OSA severity Cox	circulatory system	HR	1.00182	0.0178714	0.967339	1.03754	0.918861	FALSE	FALSE	152281	311	0.0367503
420.2	Pericarditis	AHI≥5 vs <5	m4	follow-up	OSA severity Cox	circulatory system	HR	1.00184	0.0178714	0.967359	1.03756	0.917922	FALSE	FALSE	152281	311	0.0371943
420.2	Pericarditis	mild_vs_none	m1	follow-up	OSA severity Cox	circulatory system	HR	0.998391	0.0174762	0.964772	1.03318	0.926565	FALSE	FALSE	152281	311	0.0331241
420.2	Pericarditis	mild_vs_none	m2	follow-up	OSA severity Cox	circulatory system	HR	0.998352	0.0174761	0.964735	1.03314	0.924825	FALSE	FALSE	152281	311	0.0339406
420.2	Pericarditis	mild_vs_none	m3	follow-up	OSA severity Cox	circulatory system	HR	0.998334	0.0174761	0.964718	1.03312	0.92399	FALSE	FALSE	152281	311	0.0343327
420.2	Pericarditis	mild_vs_none	m4	follow-up	OSA severity Cox	circulatory system	HR	0.99833	0.017476	0.964714	1.03312	0.923795	FALSE	FALSE	152281	311	0.0344243	0.312529
420.2	Pericarditis	moderate_vs_none	m1	follow-up	OSA severity Cox	circulatory system	HR	1.00183	0.0201028	0.963128	1.04209	0.927393	FALSE	FALSE	152281	311	0.0327361
420.2	Pericarditis	moderate_vs_none	m2	follow-up	OSA severity Cox	circulatory system	HR	1.00176	0.0201024	0.963061	1.04202	0.930181	FALSE	FALSE	152281	311	0.0314325
420.2	Pericarditis	moderate_vs_none	m3	follow-up	OSA severity Cox	circulatory system	HR	1.00176	0.0201024	0.963054	1.04201	0.930478	FALSE	FALSE	152281	311	0.0312939
420.2	Pericarditis	moderate_vs_none	m4	follow-up	OSA severity Cox	circulatory system	HR	1.00176	0.0201024	0.963059	1.04202	0.930257	FALSE	FALSE	152281	311	0.0313969	0.312529
420.2	Pericarditis	omnibus	m1	follow-up	OSA severity Cox	circulatory system	HR	0.0342386				0.998332	FALSE	FALSE	152281	311	0.000724909
420.2	Pericarditis	omnibus	m2	follow-up	OSA severity Cox	circulatory system	HR	0.034077				0.998344	FALSE	FALSE	152281	311	0.000719813
420.2	Pericarditis	omnibus	m3	follow-up	OSA severity Cox	circulatory system	HR	0.0347679				0.998294	FALSE	FALSE	152281	311	0.000741681
420.2	Pericarditis	omnibus	m4	follow-up	OSA severity Cox	circulatory system	HR	0.0352152				0.998261	FALSE	FALSE	152281	311	0.000755951	0.312529
420.2	Pericarditis	severe_vs_none	m1	follow-up	OSA severity Cox	circulatory system	HR	1.00255	0.0193782	0.965187	1.04136	0.895407	FALSE	FALSE	152281	311	0.0479796
420.2	Pericarditis	severe_vs_none	m2	follow-up	OSA severity Cox	circulatory system	HR	1.00255	0.0193783	0.965191	1.04136	0.895259	FALSE	FALSE	152281	311	0.0480514
420.2	Pericarditis	severe_vs_none	m3	follow-up	OSA severity Cox	circulatory system	HR	1.00259	0.0193786	0.965229	1.04141	0.893612	FALSE	FALSE	152281	311	0.0488511
420.2	Pericarditis	severe_vs_none	m4	follow-up	OSA severity Cox	circulatory system	HR	1.00262	0.0193789	0.965253	1.04143	0.89258	FALSE	FALSE	152281	311	0.049353	0.312529
420.2	Pericarditis	trend	m1	follow-up	OSA severity Cox	circulatory system	HR	1.00126	0.00723706	0.987156	1.01556	0.862037	FALSE	FALSE	152281	311	0.0644741
420.2	Pericarditis	trend	m2	follow-up	OSA severity Cox	circulatory system	HR	1.00124	0.00723725	0.987137	1.01554	0.864182	FALSE	FALSE	152281	311	0.0633947
420.2	Pericarditis	trend	m3	follow-up	OSA severity Cox	circulatory system	HR	1.00125	0.00723731	0.987148	1.01555	0.862899	FALSE	FALSE	152281	311	0.06404
420.2	Pericarditis	trend	m4	follow-up	OSA severity Cox	circulatory system	HR	1.00126	0.00723743	0.987159	1.01557	0.861679	FALSE	FALSE	152281	311	0.0646546	0.922127
420.2	Pericarditis	omnibus	m1	follow-up	Phenotype octant_phecode	circulatory system	HR	1.50083				0.982281	FALSE	FALSE	24580	26	0.00776424										7	0.01
420.2	Pericarditis	omnibus	m2	follow-up	Phenotype octant_phecode	circulatory system	HR	1.24623				0.989823	FALSE	FALSE	24580	26	0.00444235										7	0.01
420.2	Pericarditis	omnibus	m3a	follow-up	Phenotype octant_phecode	circulatory system	HR	1.20683				0.990769	FALSE	FALSE	24580	26	0.00402769										7	0.01
420.2	Pericarditis	omnibus	m3b	follow-up	Phenotype octant_phecode	circulatory system	HR	1.19207				0.991108	FALSE	FALSE	24580	26	0.00387883										7	0.01
420.2	Pericarditis	omnibus	m4	follow-up	Phenotype octant_phecode	circulatory system	HR	1.1894				0.991169	FALSE	FALSE	24580	26	0.00385232										7	0.01
420.2	Pericarditis	scores:score_c1	m1	follow-up	Phenotype tierA	circulatory system	HR	1.00477	0.0129757	0.97954	1.03065	0.713728	FALSE	FALSE	108993	227	0.146467
420.2	Pericarditis	scores:score_c1	m2	follow-up	Phenotype tierA	circulatory system	HR	1.00468	0.0129761	0.979452	1.03056	0.718881	FALSE	FALSE	108993	227	0.143343
420.2	Pericarditis	scores:score_c1	m3a	follow-up	Phenotype tierA	circulatory system	HR	1.00468	0.0129761	0.979448	1.03056	0.719101	FALSE	FALSE	108993	227	0.14321
420.2	Pericarditis	scores:score_c1	m3b	follow-up	Phenotype tierA	circulatory system	HR	1.00468	0.0129761	0.979449	1.03056	0.719064	FALSE	FALSE	108993	227	0.143232
420.2	Pericarditis	scores:score_c1	m4	follow-up	Phenotype tierA	circulatory system	HR	1.00469	0.0129761	0.979456	1.03057	0.718641	FALSE	FALSE	108993	227	0.143488	0.659464
420.2	Pericarditis	scores:score_c3	m1	follow-up	Phenotype tierA	circulatory system	HR	1.01898	0.0139077	0.991583	1.04714	0.176308	FALSE	FALSE	108993	227	0.753728
420.2	Pericarditis	scores:score_c3	m2	follow-up	Phenotype tierA	circulatory system	HR	1.01852	0.0139085	0.991127	1.04666	0.187125	FALSE	FALSE	108993	227	0.727868
420.2	Pericarditis	scores:score_c3	m3a	follow-up	Phenotype tierA	circulatory system	HR	1.01845	0.013909	0.991062	1.0466	0.188683	FALSE	FALSE	108993	227	0.724268
420.2	Pericarditis	scores:score_c3	m3b	follow-up	Phenotype tierA	circulatory system	HR	1.0183	0.0139095	0.990916	1.04644	0.192276	FALSE	FALSE	108993	227	0.716074
420.2	Pericarditis	scores:score_c3	m4	follow-up	Phenotype tierA	circulatory system	HR	1.0183	0.0139095	0.990912	1.04644	0.192368	FALSE	FALSE	108993	227	0.715868	0.659464
420.2	Pericarditis	archetype:arch_comorbid_without_hypoxemia	m1	follow-up	Phenotype tierB	circulatory system	HR	1.00367	0.117528	0.797174	1.26367	0.975109	FALSE	FALSE	24580	26	0.0109468
420.2	Pericarditis	archetype:arch_comorbid_without_hypoxemia	m2	follow-up	Phenotype tierB	circulatory system	HR	1.00349	0.117518	0.797042	1.26341	0.976358	FALSE	FALSE	24580	26	0.0103908
420.2	Pericarditis	archetype:arch_comorbid_without_hypoxemia	m3a	follow-up	Phenotype tierB	circulatory system	HR	1.00344	0.117515	0.797009	1.26334	0.976669	FALSE	FALSE	24580	26	0.0102525
420.2	Pericarditis	archetype:arch_comorbid_without_hypoxemia	m3b	follow-up	Phenotype tierB	circulatory system	HR	1.00342	0.117514	0.796995	1.26332	0.976802	FALSE	FALSE	24580	26	0.0101937
420.2	Pericarditis	archetype:arch_comorbid_without_hypoxemia	m4	follow-up	Phenotype tierB	circulatory system	HR	1.0034	0.117513	0.796978	1.26329	0.976959	FALSE	FALSE	24580	26	0.0101236	0.726511
420.2	Pericarditis	archetype:arch_severe_but_asymptomatic	m1	follow-up	Phenotype tierB	circulatory system	HR	1.00935	0.0860134	0.852756	1.19469	0.913882	FALSE	FALSE	24580	26	0.0391099
420.2	Pericarditis	archetype:arch_severe_but_asymptomatic	m2	follow-up	Phenotype tierB	circulatory system	HR	1.00922	0.086009	0.852659	1.19453	0.915013	FALSE	FALSE	24580	26	0.0385726
420.2	Pericarditis	archetype:arch_severe_but_asymptomatic	m3a	follow-up	Phenotype tierB	circulatory system	HR	1.00921	0.0860085	0.852647	1.19451	0.915144	FALSE	FALSE	24580	26	0.0385107
420.2	Pericarditis	archetype:arch_severe_but_asymptomatic	m3b	follow-up	Phenotype tierB	circulatory system	HR	1.00921	0.0860086	0.852649	1.19452	0.915122	FALSE	FALSE	24580	26	0.0385209
420.2	Pericarditis	archetype:arch_severe_but_asymptomatic	m4	follow-up	Phenotype tierB	circulatory system	HR	1.00922	0.0860089	0.852654	1.19452	0.915065	FALSE	FALSE	24580	26	0.0385483	0.726511
420.2	Pericarditis	archetype:arch_severe_symptomatic_otherwise_well	m1	follow-up	Phenotype tierB	circulatory system	HR	0.990168	0.105759	0.804797	1.21824	0.925566	FALSE	FALSE	24580	26	0.0335928
420.2	Pericarditis	archetype:arch_severe_symptomatic_otherwise_well	m2	follow-up	Phenotype tierB	circulatory system	HR	0.990291	0.105766	0.804887	1.2184	0.926501	FALSE	FALSE	24580	26	0.0331543
420.2	Pericarditis	archetype:arch_severe_symptomatic_otherwise_well	m3a	follow-up	Phenotype tierB	circulatory system	HR	0.990321	0.105767	0.804909	1.21844	0.926728	FALSE	FALSE	24580	26	0.0330476
420.2	Pericarditis	archetype:arch_severe_symptomatic_otherwise_well	m3b	follow-up	Phenotype tierB	circulatory system	HR	0.990332	0.105768	0.804917	1.21846	0.926816	FALSE	FALSE	24580	26	0.0330064
420.2	Pericarditis	archetype:arch_severe_symptomatic_otherwise_well	m4	follow-up	Phenotype tierB	circulatory system	HR	0.990355	0.105769	0.804933	1.21849	0.926987	FALSE	FALSE	24580	26	0.0329264	0.726511
420.2	Pericarditis	archetype:arch_symptomatic_without_hypoxemia	m1	follow-up	Phenotype tierB	circulatory system	HR	0.994842	0.0734985	0.861374	1.14899	0.943905	FALSE	FALSE	24580	26	0.0250718
420.2	Pericarditis	archetype:arch_symptomatic_without_hypoxemia	m2	follow-up	Phenotype tierB	circulatory system	HR	0.994936	0.0735016	0.86145	1.1491	0.944928	FALSE	FALSE	24580	26	0.0246011
420.2	Pericarditis	archetype:arch_symptomatic_without_hypoxemia	m3a	follow-up	Phenotype tierB	circulatory system	HR	0.994943	0.0735018	0.861456	1.14911	0.945005	FALSE	FALSE	24580	26	0.0245659
420.2	Pericarditis	archetype:arch_symptomatic_without_hypoxemia	m3b	follow-up	Phenotype tierB	circulatory system	HR	0.994939	0.0735017	0.861453	1.14911	0.944962	FALSE	FALSE	24580	26	0.0245856
420.2	Pericarditis	archetype:arch_symptomatic_without_hypoxemia	m4	follow-up	Phenotype tierB	circulatory system	HR	0.994933	0.0735015	0.861448	1.1491	0.944898	FALSE	FALSE	24580	26	0.024615	0.726511
420.2	Pericarditis	archetype:arch_triple_high	m1	follow-up	Phenotype tierB	circulatory system	HR	1.01312	0.157326	0.744293	1.37904	0.93398	FALSE	FALSE	24580	26	0.0296623
420.2	Pericarditis	archetype:arch_triple_high	m2	follow-up	Phenotype tierB	circulatory system	HR	1.01292	0.157312	0.74417	1.37873	0.934948	FALSE	FALSE	24580	26	0.0292124
420.2	Pericarditis	archetype:arch_triple_high	m3a	follow-up	Phenotype tierB	circulatory system	HR	1.01288	0.157308	0.74414	1.37866	0.935184	FALSE	FALSE	24580	26	0.029103
420.2	Pericarditis	archetype:arch_triple_high	m3b	follow-up	Phenotype tierB	circulatory system	HR	1.01285	0.157307	0.744122	1.37862	0.935324	FALSE	FALSE	24580	26	0.029038
420.2	Pericarditis	archetype:arch_triple_high	m4	follow-up	Phenotype tierB	circulatory system	HR	1.01286	0.157307	0.74413	1.37864	0.93526	FALSE	FALSE	24580	26	0.0290675	0.726511
420.2	Pericarditis	archetype:arch_triple_low	m1	follow-up	Phenotype tierB	circulatory system	HR	0.990226	0.140689	0.751587	1.30464	0.944343	FALSE	FALSE	24580	26	0.0248704
420.2	Pericarditis	archetype:arch_triple_low	m2	follow-up	Phenotype tierB	circulatory system	HR	0.990335	0.140697	0.751659	1.3048	0.944968	FALSE	FALSE	24580	26	0.0245831
420.2	Pericarditis	archetype:arch_triple_low	m3a	follow-up	Phenotype tierB	circulatory system	HR	0.990353	0.140698	0.75167	1.30483	0.945069	FALSE	FALSE	24580	26	0.0245367
420.2	Pericarditis	archetype:arch_triple_low	m3b	follow-up	Phenotype tierB	circulatory system	HR	0.990366	0.140699	0.751679	1.30485	0.945146	FALSE	FALSE	24580	26	0.0245011
420.2	Pericarditis	archetype:arch_triple_low	m4	follow-up	Phenotype tierB	circulatory system	HR	0.990361	0.140699	0.751676	1.30484	0.945117	FALSE	FALSE	24580	26	0.0245146	0.726511
420.2	Pericarditis	scores:score_c1	m1	follow-up	Phenotype tierB	circulatory system	HR	1.0039	0.0271867	0.951803	1.05884	0.886279	FALSE	FALSE	24580	26	0.0524295
420.2	Pericarditis	scores:score_c1	m2	follow-up	Phenotype tierB	circulatory system	HR	1.00386	0.0271869	0.951767	1.0588	0.887364	FALSE	FALSE	24580	26	0.0518982
420.2	Pericarditis	scores:score_c1	m3a	follow-up	Phenotype tierB	circulatory system	HR	1.00386	0.0271869	0.951764	1.0588	0.887452	FALSE	FALSE	24580	26	0.051855
420.2	Pericarditis	scores:score_c1	m3b	follow-up	Phenotype tierB	circulatory system	HR	1.00386	0.0271869	0.951765	1.0588	0.88744	FALSE	FALSE	24580	26	0.0518609
420.2	Pericarditis	scores:score_c1	m4	follow-up	Phenotype tierB	circulatory system	HR	1.00387	0.027187	0.951776	1.05881	0.887089	FALSE	FALSE	24580	26	0.052033	0.932854
420.2	Pericarditis	scores:score_c2	m1	follow-up	Phenotype tierB	circulatory system	HR	0.997745	0.0299599	0.940844	1.05809	0.939924	FALSE	FALSE	24580	26	0.0269074
420.2	Pericarditis	scores:score_c2	m2	follow-up	Phenotype tierB	circulatory system	HR	0.997805	0.02996	0.940901	1.05815	0.941538	FALSE	FALSE	24580	26	0.0261622
420.2	Pericarditis	scores:score_c2	m3a	follow-up	Phenotype tierB	circulatory system	HR	0.99781	0.02996	0.940905	1.05816	0.941671	FALSE	FALSE	24580	26	0.0261007
420.2	Pericarditis	scores:score_c2	m3b	follow-up	Phenotype tierB	circulatory system	HR	0.997807	0.02996	0.940902	1.05815	0.941575	FALSE	FALSE	24580	26	0.0261453
420.2	Pericarditis	scores:score_c2	m4	follow-up	Phenotype tierB	circulatory system	HR	0.997812	0.0299601	0.940907	1.05816	0.941724	FALSE	FALSE	24580	26	0.0260765	0.932854
420.2	Pericarditis	scores:score_c3	m1	follow-up	Phenotype tierB	circulatory system	HR	1.0078	0.0298665	0.950503	1.06856	0.794648	FALSE	FALSE	24580	26	0.0998253
420.2	Pericarditis	scores:score_c3	m2	follow-up	Phenotype tierB	circulatory system	HR	1.00764	0.0298668	0.950351	1.06839	0.798766	FALSE	FALSE	24580	26	0.0975802
420.2	Pericarditis	scores:score_c3	m3a	follow-up	Phenotype tierB	circulatory system	HR	1.00761	0.0298671	0.950317	1.06835	0.799701	FALSE	FALSE	24580	26	0.0970723
420.2	Pericarditis	scores:score_c3	m3b	follow-up	Phenotype tierB	circulatory system	HR	1.00759	0.0298674	0.950299	1.06833	0.800161	FALSE	FALSE	24580	26	0.0968225
420.2	Pericarditis	scores:score_c3	m4	follow-up	Phenotype tierB	circulatory system	HR	1.00758	0.0298673	0.950293	1.06833	0.800323	FALSE	FALSE	24580	26	0.0967347	0.932854
420.21	Acute pericarditis	AHI≥15 vs <15	m1	follow-up	OSA severity Cox	circulatory system	HR	0.999244	0.0164092	0.967619	1.0319	0.963259	FALSE	FALSE	152281	35	0.0162569
420.21	Acute pericarditis	AHI≥15 vs <15	m2	follow-up	OSA severity Cox	circulatory system	HR	0.999242	0.0164092	0.967616	1.0319	0.963133	FALSE	FALSE	152281	35	0.0163136
420.21	Acute pericarditis	AHI≥15 vs <15	m3	follow-up	OSA severity Cox	circulatory system	HR	0.999242	0.0164092	0.967616	1.0319	0.96314	FALSE	FALSE	152281	35	0.0163107
420.21	Acute pericarditis	AHI≥15 vs <15	m4	follow-up	OSA severity Cox	circulatory system	HR	0.999243	0.0164092	0.967617	1.0319	0.96317	FALSE	FALSE	152281	35	0.0162969
420.21	Acute pericarditis	AHI≥5 vs <5	m1	follow-up	OSA severity Cox	circulatory system	HR	0.99889	0.018029	0.964209	1.03482	0.950862	FALSE	FALSE	152281	35	0.0218827
420.21	Acute pericarditis	AHI≥5 vs <5	m2	follow-up	OSA severity Cox	circulatory system	HR	0.998886	0.018029	0.964205	1.03481	0.950692	FALSE	FALSE	152281	35	0.0219601
420.21	Acute pericarditis	AHI≥5 vs <5	m3	follow-up	OSA severity Cox	circulatory system	HR	0.998886	0.018029	0.964205	1.03481	0.950694	FALSE	FALSE	152281	35	0.0219592
420.21	Acute pericarditis	AHI≥5 vs <5	m4	follow-up	OSA severity Cox	circulatory system	HR	0.998886	0.018029	0.964206	1.03481	0.950722	FALSE	FALSE	152281	35	0.0219466
420.21	Acute pericarditis	mild_vs_none	m1	follow-up	OSA severity Cox	circulatory system	HR	0.999809	0.017633	0.965846	1.03497	0.991371	FALSE	FALSE	152281	35	0.00376373
420.21	Acute pericarditis	mild_vs_none	m2	follow-up	OSA severity Cox	circulatory system	HR	0.999809	0.017633	0.965846	1.03497	0.99134	FALSE	FALSE	152281	35	0.00377727
420.21	Acute pericarditis	mild_vs_none	m3	follow-up	OSA severity Cox	circulatory system	HR	0.999809	0.017633	0.965845	1.03497	0.991335	FALSE	FALSE	152281	35	0.00377939
420.21	Acute pericarditis	mild_vs_none	m4	follow-up	OSA severity Cox	circulatory system	HR	0.999808	0.017633	0.965845	1.03497	0.991329	FALSE	FALSE	152281	35	0.003782	0.69921
420.21	Acute pericarditis	moderate_vs_none	m1	follow-up	OSA severity Cox	circulatory system	HR	0.998757	0.0202847	0.959828	1.03926	0.951094	FALSE	FALSE	152281	35	0.0217764
420.21	Acute pericarditis	moderate_vs_none	m2	follow-up	OSA severity Cox	circulatory system	HR	0.998753	0.0202847	0.959824	1.03926	0.950953	FALSE	FALSE	152281	35	0.0218409
420.21	Acute pericarditis	moderate_vs_none	m3	follow-up	OSA severity Cox	circulatory system	HR	0.998753	0.0202847	0.959824	1.03926	0.950951	FALSE	FALSE	152281	35	0.0218417
420.21	Acute pericarditis	moderate_vs_none	m4	follow-up	OSA severity Cox	circulatory system	HR	0.998753	0.0202847	0.959825	1.03926	0.950958	FALSE	FALSE	152281	35	0.0218388	0.69921
420.21	Acute pericarditis	omnibus	m1	follow-up	OSA severity Cox	circulatory system	HR	0.00389549				0.999935	FALSE	FALSE	152281	35	2.80513e-05
420.21	Acute pericarditis	omnibus	m2	follow-up	OSA severity Cox	circulatory system	HR	0.00391796				0.999935	FALSE	FALSE	152281	35	2.82941e-05
420.21	Acute pericarditis	omnibus	m3	follow-up	OSA severity Cox	circulatory system	HR	0.00391847				0.999935	FALSE	FALSE	152281	35	2.82997e-05
420.21	Acute pericarditis	omnibus	m4	follow-up	OSA severity Cox	circulatory system	HR	0.00391797				0.999935	FALSE	FALSE	152281	35	2.82943e-05	0.69921
420.21	Acute pericarditis	severe_vs_none	m1	follow-up	OSA severity Cox	circulatory system	HR	1.00008	0.0195538	0.962479	1.03915	0.996666	FALSE	FALSE	152281	35	0.00145043
420.21	Acute pericarditis	severe_vs_none	m2	follow-up	OSA severity Cox	circulatory system	HR	1.00008	0.0195538	0.962479	1.03915	0.99668	FALSE	FALSE	152281	35	0.00144442
420.21	Acute pericarditis	severe_vs_none	m3	follow-up	OSA severity Cox	circulatory system	HR	1.00008	0.0195538	0.962479	1.03915	0.99667	FALSE	FALSE	152281	35	0.00144849
420.21	Acute pericarditis	severe_vs_none	m4	follow-up	OSA severity Cox	circulatory system	HR	1.00008	0.0195538	0.96248	1.03915	0.99664	FALSE	FALSE	152281	35	0.0014618	0.69921
420.21	Acute pericarditis	trend	m1	follow-up	OSA severity Cox	circulatory system	HR	0.99968	0.00730202	0.985474	1.01409	0.965001	FALSE	FALSE	152281	35	0.0154724
420.21	Acute pericarditis	trend	m2	follow-up	OSA severity Cox	circulatory system	HR	0.999678	0.00730202	0.985473	1.01409	0.964871	FALSE	FALSE	152281	35	0.0155308
420.21	Acute pericarditis	trend	m3	follow-up	OSA severity Cox	circulatory system	HR	0.999679	0.00730202	0.985473	1.01409	0.964878	FALSE	FALSE	152281	35	0.0155276
420.21	Acute pericarditis	trend	m4	follow-up	OSA severity Cox	circulatory system	HR	0.999679	0.00730202	0.985474	1.01409	0.964914	FALSE	FALSE	152281	35	0.0155113	0.872665
420.21	Acute pericarditis	scores:score_c1	m1	follow-up	Phenotype tierA	circulatory system	HR	1.00049	0.0130916	0.975146	1.02649	0.970095	FALSE	FALSE	108993	21	0.0131859
420.21	Acute pericarditis	scores:score_c1	m2	follow-up	Phenotype tierA	circulatory system	HR	1.00049	0.0130916	0.975147	1.0265	0.970051	FALSE	FALSE	108993	21	0.0132055
420.21	Acute pericarditis	scores:score_c1	m3a	follow-up	Phenotype tierA	circulatory system	HR	1.00049	0.0130916	0.975146	1.0265	0.970056	FALSE	FALSE	108993	21	0.0132034
420.21	Acute pericarditis	scores:score_c1	m3b	follow-up	Phenotype tierA	circulatory system	HR	1.00049	0.0130916	0.975146	1.0265	0.970055	FALSE	FALSE	108993	21	0.0132035
420.21	Acute pericarditis	scores:score_c1	m4	follow-up	Phenotype tierA	circulatory system	HR	1.00049	0.0130916	0.975147	1.0265	0.970046	FALSE	FALSE	108993	21	0.0132075	0.958881
420.21	Acute pericarditis	scores:score_c3	m1	follow-up	Phenotype tierA	circulatory system	HR	1.00068	0.0140354	0.973525	1.02859	0.961555	FALSE	FALSE	108993	21	0.0170257
420.21	Acute pericarditis	scores:score_c3	m2	follow-up	Phenotype tierA	circulatory system	HR	1.00068	0.0140354	0.973525	1.02859	0.961549	FALSE	FALSE	108993	21	0.0170286
420.21	Acute pericarditis	scores:score_c3	m3a	follow-up	Phenotype tierA	circulatory system	HR	1.00068	0.0140354	0.973524	1.02859	0.961562	FALSE	FALSE	108993	21	0.0170228
420.21	Acute pericarditis	scores:score_c3	m3b	follow-up	Phenotype tierA	circulatory system	HR	1.00068	0.0140354	0.973524	1.02859	0.961583	FALSE	FALSE	108993	21	0.0170131
420.21	Acute pericarditis	scores:score_c3	m4	follow-up	Phenotype tierA	circulatory system	HR	1.00068	0.0140354	0.973524	1.02859	0.961588	FALSE	FALSE	108993	21	0.0170112	0.958881
420.3	Endocarditis	AHI≥15 vs <15	m1	follow-up	OSA severity Cox	circulatory system	HR	1.00327	0.0163952	0.971542	1.03603	0.842233	FALSE	FALSE	152281	61	0.0745676
420.3	Endocarditis	AHI≥15 vs <15	m2	follow-up	OSA severity Cox	circulatory system	HR	1.00326	0.0163952	0.971537	1.03603	0.842477	FALSE	FALSE	152281	61	0.074442
420.3	Endocarditis	AHI≥15 vs <15	m3	follow-up	OSA severity Cox	circulatory system	HR	1.00327	0.0163952	0.971539	1.03603	0.842396	FALSE	FALSE	152281	61	0.0744838
420.3	Endocarditis	AHI≥15 vs <15	m4	follow-up	OSA severity Cox	circulatory system	HR	1.00327	0.0163952	0.971542	1.03603	0.842247	FALSE	FALSE	152281	61	0.0745606
420.3	Endocarditis	AHI≥5 vs <5	m1	follow-up	OSA severity Cox	circulatory system	HR	1.00312	0.018014	0.968324	1.03917	0.862588	FALSE	FALSE	152281	61	0.0641964
420.3	Endocarditis	AHI≥5 vs <5	m2	follow-up	OSA severity Cox	circulatory system	HR	1.00312	0.0180141	0.968323	1.03917	0.862601	FALSE	FALSE	152281	61	0.06419
420.3	Endocarditis	AHI≥5 vs <5	m3	follow-up	OSA severity Cox	circulatory system	HR	1.00312	0.0180141	0.968324	1.03917	0.862564	FALSE	FALSE	152281	61	0.0642089
420.3	Endocarditis	AHI≥5 vs <5	m4	follow-up	OSA severity Cox	circulatory system	HR	1.00313	0.0180141	0.968327	1.03918	0.862429	FALSE	FALSE	152281	61	0.0642765
420.3	Endocarditis	mild_vs_none	m1	follow-up	OSA severity Cox	circulatory system	HR	0.999228	0.017618	0.965313	1.03433	0.965026	FALSE	FALSE	152281	61	0.0154611
420.3	Endocarditis	mild_vs_none	m2	follow-up	OSA severity Cox	circulatory system	HR	0.999226	0.0176179	0.965311	1.03433	0.964941	FALSE	FALSE	152281	61	0.015499
420.3	Endocarditis	mild_vs_none	m3	follow-up	OSA severity Cox	circulatory system	HR	0.999225	0.0176179	0.96531	1.03433	0.96489	FALSE	FALSE	152281	61	0.0155222
420.3	Endocarditis	mild_vs_none	m4	follow-up	OSA severity Cox	circulatory system	HR	0.999224	0.0176179	0.965309	1.03433	0.96486	FALSE	FALSE	152281	61	0.0155356	0.633827
420.3	Endocarditis	moderate_vs_none	m1	follow-up	OSA severity Cox	circulatory system	HR	1.00113	0.0202672	0.96214	1.0417	0.955625	FALSE	FALSE	152281	61	0.0197125
420.3	Endocarditis	moderate_vs_none	m2	follow-up	OSA severity Cox	circulatory system	HR	1.00112	0.0202672	0.962136	1.04169	0.95581	FALSE	FALSE	152281	61	0.0196284
420.3	Endocarditis	moderate_vs_none	m3	follow-up	OSA severity Cox	circulatory system	HR	1.00112	0.0202672	0.962135	1.04169	0.955824	FALSE	FALSE	152281	61	0.0196222
420.3	Endocarditis	moderate_vs_none	m4	follow-up	OSA severity Cox	circulatory system	HR	1.00112	0.0202672	0.962136	1.04169	0.955793	FALSE	FALSE	152281	61	0.0196362	0.633827
420.3	Endocarditis	omnibus	m1	follow-up	OSA severity Cox	circulatory system	HR	0.0387617				0.997994	FALSE	FALSE	152281	61	0.000872167
420.3	Endocarditis	omnibus	m2	follow-up	OSA severity Cox	circulatory system	HR	0.0386911				0.997999	FALSE	FALSE	152281	61	0.000869799
420.3	Endocarditis	omnibus	m3	follow-up	OSA severity Cox	circulatory system	HR	0.0387463				0.997995	FALSE	FALSE	152281	61	0.00087165
420.3	Endocarditis	omnibus	m4	follow-up	OSA severity Cox	circulatory system	HR	0.0388237				0.997989	FALSE	FALSE	152281	61	0.000874245	0.633827
420.3	Endocarditis	severe_vs_none	m1	follow-up	OSA severity Cox	circulatory system	HR	1.00359	0.0195369	0.965892	1.04277	0.854271	FALSE	FALSE	152281	61	0.0684046
420.3	Endocarditis	severe_vs_none	m2	follow-up	OSA severity Cox	circulatory system	HR	1.00359	0.0195368	0.965889	1.04277	0.854387	FALSE	FALSE	152281	61	0.0683456
420.3	Endocarditis	severe_vs_none	m3	follow-up	OSA severity Cox	circulatory system	HR	1.00359	0.0195369	0.965892	1.04277	0.854277	FALSE	FALSE	152281	61	0.0684014
420.3	Endocarditis	severe_vs_none	m4	follow-up	OSA severity Cox	circulatory system	HR	1.0036	0.0195369	0.965895	1.04277	0.854128	FALSE	FALSE	152281	61	0.0684772	0.633827
420.3	Endocarditis	trend	m1	follow-up	OSA severity Cox	circulatory system	HR	1.00166	0.00729582	0.987439	1.01609	0.820084	FALSE	FALSE	152281	61	0.0861417
420.3	Endocarditis	trend	m2	follow-up	OSA severity Cox	circulatory system	HR	1.00166	0.00729582	0.987437	1.01608	0.820376	FALSE	FALSE	152281	61	0.085987
420.3	Endocarditis	trend	m3	follow-up	OSA severity Cox	circulatory system	HR	1.00166	0.00729583	0.987437	1.01609	0.820284	FALSE	FALSE	152281	61	0.0860355
420.3	Endocarditis	trend	m4	follow-up	OSA severity Cox	circulatory system	HR	1.00166	0.00729583	0.987439	1.01609	0.82011	FALSE	FALSE	152281	61	0.0861281	0.984892
420.3	Endocarditis	scores:score_c1	m1	follow-up	Phenotype tierA	circulatory system	HR	1.00233	0.0130748	0.976966	1.02834	0.859	FALSE	FALSE	108993	51	0.0660067
420.3	Endocarditis	scores:score_c1	m2	follow-up	Phenotype tierA	circulatory system	HR	1.00232	0.0130749	0.976957	1.02833	0.859551	FALSE	FALSE	108993	51	0.0657286
420.3	Endocarditis	scores:score_c1	m3a	follow-up	Phenotype tierA	circulatory system	HR	1.00232	0.0130749	0.976957	1.02833	0.859554	FALSE	FALSE	108993	51	0.065727
420.3	Endocarditis	scores:score_c1	m3b	follow-up	Phenotype tierA	circulatory system	HR	1.00232	0.0130749	0.976957	1.02833	0.859552	FALSE	FALSE	108993	51	0.0657278
420.3	Endocarditis	scores:score_c1	m4	follow-up	Phenotype tierA	circulatory system	HR	1.00232	0.0130749	0.97696	1.02834	0.859378	FALSE	FALSE	108993	51	0.0658159	0.526841
420.3	Endocarditis	scores:score_c3	m1	follow-up	Phenotype tierA	circulatory system	HR	1.00412	0.0140168	0.976909	1.03209	0.769311	FALSE	FALSE	108993	51	0.113898
420.3	Endocarditis	scores:score_c3	m2	follow-up	Phenotype tierA	circulatory system	HR	1.00409	0.0140168	0.976879	1.03205	0.771016	FALSE	FALSE	108993	51	0.112937
420.3	Endocarditis	scores:score_c3	m3a	follow-up	Phenotype tierA	circulatory system	HR	1.00408	0.0140168	0.976875	1.03205	0.771217	FALSE	FALSE	108993	51	0.112824
420.3	Endocarditis	scores:score_c3	m3b	follow-up	Phenotype tierA	circulatory system	HR	1.00407	0.0140168	0.976865	1.03204	0.77176	FALSE	FALSE	108993	51	0.112518
420.3	Endocarditis	scores:score_c3	m4	follow-up	Phenotype tierA	circulatory system	HR	1.00407	0.0140168	0.976864	1.03204	0.771841	FALSE	FALSE	108993	51	0.112472	0.526841
425.1	Primary/intrinsic cardiomyopathies	AHI≥15 vs <15	m1	follow-up	OSA severity Cox	circulatory system	HR	1.04063	0.0159391	1.00862	1.07365	0.0124755	FALSE	FALSE	152281	941	1.90394
425.1	Primary/intrinsic cardiomyopathies	AHI≥15 vs <15	m2	follow-up	OSA severity Cox	circulatory system	HR	1.03952	0.0159394	1.00755	1.07251	0.0150237	FALSE	FALSE	152281	941	1.82322
425.1	Primary/intrinsic cardiomyopathies	AHI≥15 vs <15	m3	follow-up	OSA severity Cox	circulatory system	HR	1.03963	0.0159398	1.00765	1.07262	0.0147581	FALSE	FALSE	152281	941	1.83097
425.1	Primary/intrinsic cardiomyopathies	AHI≥15 vs <15	m4	follow-up	OSA severity Cox	circulatory system	HR	1.03957	0.0159412	1.00759	1.07256	0.0149242	FALSE	FALSE	152281	941	1.82611
425.1	Primary/intrinsic cardiomyopathies	AHI≥5 vs <5	m1	follow-up	OSA severity Cox	circulatory system	HR	1.03763	0.0175311	1.00258	1.0739	0.0351115	FALSE	FALSE	152281	941	1.45455
425.1	Primary/intrinsic cardiomyopathies	AHI≥5 vs <5	m2	follow-up	OSA severity Cox	circulatory system	HR	1.03611	0.0175385	1.0011	1.07235	0.0430916	FALSE	FALSE	152281	941	1.36561
425.1	Primary/intrinsic cardiomyopathies	AHI≥5 vs <5	m3	follow-up	OSA severity Cox	circulatory system	HR	1.03611	0.0175387	1.0011	1.07235	0.0431132	FALSE	FALSE	152281	941	1.36539
425.1	Primary/intrinsic cardiomyopathies	AHI≥5 vs <5	m4	follow-up	OSA severity Cox	circulatory system	HR	1.03605	0.0175402	1.00104	1.07228	0.0434899	FALSE	FALSE	152281	941	1.36161
425.1	Primary/intrinsic cardiomyopathies	mild_vs_none	m1	follow-up	OSA severity Cox	circulatory system	HR	0.990402	0.0171429	0.957678	1.02424	0.573734	FALSE	FALSE	152281	941	0.241289
425.1	Primary/intrinsic cardiomyopathies	mild_vs_none	m2	follow-up	OSA severity Cox	circulatory system	HR	0.990188	0.0171425	0.957472	1.02402	0.565167	FALSE	FALSE	152281	941	0.247824
425.1	Primary/intrinsic cardiomyopathies	mild_vs_none	m3	follow-up	OSA severity Cox	circulatory system	HR	0.99007	0.0171422	0.957358	1.0239	0.560441	FALSE	FALSE	152281	941	0.25147
425.1	Primary/intrinsic cardiomyopathies	mild_vs_none	m4	follow-up	OSA severity Cox	circulatory system	HR	0.990081	0.0171423	0.957369	1.02391	0.560906	FALSE	FALSE	152281	941	0.25111	0.454284
425.1	Primary/intrinsic cardiomyopathies	moderate_vs_none	m1	follow-up	OSA severity Cox	circulatory system	HR	1.00813	0.0197115	0.96993	1.04785	0.681052	FALSE	FALSE	152281	941	0.16682
425.1	Primary/intrinsic cardiomyopathies	moderate_vs_none	m2	follow-up	OSA severity Cox	circulatory system	HR	1.00727	0.0197074	0.969105	1.04694	0.713194	FALSE	FALSE	152281	941	0.146792
425.1	Primary/intrinsic cardiomyopathies	moderate_vs_none	m3	follow-up	OSA severity Cox	circulatory system	HR	1.0072	0.0197071	0.969043	1.04687	0.715653	FALSE	FALSE	152281	941	0.145297
425.1	Primary/intrinsic cardiomyopathies	moderate_vs_none	m4	follow-up	OSA severity Cox	circulatory system	HR	1.00719	0.0197071	0.969028	1.04685	0.716236	FALSE	FALSE	152281	941	0.144944	0.454284
425.1	Primary/intrinsic cardiomyopathies	omnibus	m1	follow-up	OSA severity Cox	circulatory system	HR	7.30733				0.0627213	FALSE	FALSE	152281	941	1.20258
425.1	Primary/intrinsic cardiomyopathies	omnibus	m2	follow-up	OSA severity Cox	circulatory system	HR	7.09053				0.0690675	FALSE	FALSE	152281	941	1.16073
425.1	Primary/intrinsic cardiomyopathies	omnibus	m3	follow-up	OSA severity Cox	circulatory system	HR	7.15267				0.0671877	FALSE	FALSE	152281	941	1.17271
425.1	Primary/intrinsic cardiomyopathies	omnibus	m4	follow-up	OSA severity Cox	circulatory system	HR	7.13034				0.0678573	FALSE	FALSE	152281	941	1.1684	0.454284
425.1	Primary/intrinsic cardiomyopathies	severe_vs_none	m1	follow-up	OSA severity Cox	circulatory system	HR	1.05068	0.0189855	1.0123	1.09052	0.00921252	FALSE	FALSE	152281	941	2.03562
425.1	Primary/intrinsic cardiomyopathies	severe_vs_none	m2	follow-up	OSA severity Cox	circulatory system	HR	1.0499	0.0189835	1.01155	1.0897	0.0103133	FALSE	FALSE	152281	941	1.9866
425.1	Primary/intrinsic cardiomyopathies	severe_vs_none	m3	follow-up	OSA severity Cox	circulatory system	HR	1.05012	0.0189848	1.01176	1.08993	0.00999821	FALSE	FALSE	152281	941	2.00008
425.1	Primary/intrinsic cardiomyopathies	severe_vs_none	m4	follow-up	OSA severity Cox	circulatory system	HR	1.05004	0.0189863	1.01169	1.08985	0.010115	FALSE	FALSE	152281	941	1.99504	0.454284
425.1	Primary/intrinsic cardiomyopathies	trend	m1	follow-up	OSA severity Cox	circulatory system	HR	1.02108	0.00709418	1.00698	1.03537	0.00328098	FALSE	FALSE	152281	941	2.484
425.1	Primary/intrinsic cardiomyopathies	trend	m2	follow-up	OSA severity Cox	circulatory system	HR	1.02052	0.00709564	1.00642	1.03481	0.0042033	FALSE	FALSE	152281	941	2.37641
425.1	Primary/intrinsic cardiomyopathies	trend	m3	follow-up	OSA severity Cox	circulatory system	HR	1.02057	0.00709603	1.00647	1.03486	0.00411232	FALSE	FALSE	152281	941	2.38591
425.1	Primary/intrinsic cardiomyopathies	trend	m4	follow-up	OSA severity Cox	circulatory system	HR	1.02054	0.00709693	1.00644	1.03483	0.00417342	FALSE	FALSE	152281	941	2.37951	0.475147
425.1	Primary/intrinsic cardiomyopathies	omnibus	m1	follow-up	Phenotype octant_phecode	circulatory system	HR	9.29195				0.232369	FALSE	FALSE	24580	92	0.633821										7	0.01
425.1	Primary/intrinsic cardiomyopathies	omnibus	m2	follow-up	Phenotype octant_phecode	circulatory system	HR	5.65809				0.58019	FALSE	FALSE	24580	92	0.23643										7	0.01
425.1	Primary/intrinsic cardiomyopathies	omnibus	m3a	follow-up	Phenotype octant_phecode	circulatory system	HR	5.51374				0.597528	FALSE	FALSE	24580	92	0.223642										7	0.01
425.1	Primary/intrinsic cardiomyopathies	omnibus	m3b	follow-up	Phenotype octant_phecode	circulatory system	HR	5.4716				0.602612	FALSE	FALSE	24580	92	0.219962										7	0.01
425.1	Primary/intrinsic cardiomyopathies	omnibus	m4	follow-up	Phenotype octant_phecode	circulatory system	HR	5.47146				0.602629	FALSE	FALSE	24580	92	0.21995										7	0.01
425.1	Primary/intrinsic cardiomyopathies	scores:score_c1	m1	follow-up	Phenotype tierA	circulatory system	HR	1.02878	0.0126785	1.00353	1.05467	0.0252184	FALSE	FALSE	108993	784	1.59828
425.1	Primary/intrinsic cardiomyopathies	scores:score_c1	m2	follow-up	Phenotype tierA	circulatory system	HR	1.0275	0.0126824	1.00227	1.05336	0.0324432	FALSE	FALSE	108993	784	1.48888
425.1	Primary/intrinsic cardiomyopathies	scores:score_c1	m3a	follow-up	Phenotype tierA	circulatory system	HR	1.02737	0.0126828	1.00215	1.05323	0.033233	FALSE	FALSE	108993	784	1.47843
425.1	Primary/intrinsic cardiomyopathies	scores:score_c1	m3b	follow-up	Phenotype tierA	circulatory system	HR	1.02738	0.0126828	1.00215	1.05323	0.0332102	FALSE	FALSE	108993	784	1.47873
425.1	Primary/intrinsic cardiomyopathies	scores:score_c1	m4	follow-up	Phenotype tierA	circulatory system	HR	1.02738	0.0126836	1.00216	1.05324	0.0331717	FALSE	FALSE	108993	784	1.47923	0.396084
425.1	Primary/intrinsic cardiomyopathies	scores:score_c3	m1	follow-up	Phenotype tierA	circulatory system	HR	1.04619	0.0135765	1.01872	1.0744	0.000881731	FALSE	TRUE	108993	784	3.05466
425.1	Primary/intrinsic cardiomyopathies	scores:score_c3	m2	follow-up	Phenotype tierA	circulatory system	HR	1.04197	0.0135868	1.01459	1.07009	0.00247638	FALSE	TRUE	108993	784	2.60618
425.1	Primary/intrinsic cardiomyopathies	scores:score_c3	m3a	follow-up	Phenotype tierA	circulatory system	HR	1.04127	0.0135925	1.01389	1.06938	0.00292974	FALSE	TRUE	108993	784	2.53317
425.1	Primary/intrinsic cardiomyopathies	scores:score_c3	m3b	follow-up	Phenotype tierA	circulatory system	HR	1.04026	0.013598	1.0129	1.06836	0.00369689	FALSE	TRUE	108993	784	2.43216
425.1	Primary/intrinsic cardiomyopathies	scores:score_c3	m4	follow-up	Phenotype tierA	circulatory system	HR	1.04026	0.0135981	1.0129	1.06836	0.0037004	FALSE	TRUE	108993	784	2.43175	0.396084
425.1	Primary/intrinsic cardiomyopathies	archetype:arch_comorbid_without_hypoxemia	m1	follow-up	Phenotype tierB	circulatory system	HR	1.01868	0.116032	0.811465	1.2788	0.8733	FALSE	FALSE	24580	92	0.0588367
425.1	Primary/intrinsic cardiomyopathies	archetype:arch_comorbid_without_hypoxemia	m2	follow-up	Phenotype tierB	circulatory system	HR	1.01712	0.115955	0.810346	1.27665	0.883614	FALSE	FALSE	24580	92	0.0537376
425.1	Primary/intrinsic cardiomyopathies	archetype:arch_comorbid_without_hypoxemia	m3a	follow-up	Phenotype tierB	circulatory system	HR	1.01696	0.115949	0.810227	1.27643	0.884695	FALSE	FALSE	24580	92	0.0532062
425.1	Primary/intrinsic cardiomyopathies	archetype:arch_comorbid_without_hypoxemia	m3b	follow-up	Phenotype tierB	circulatory system	HR	1.01686	0.115945	0.810154	1.2763	0.885364	FALSE	FALSE	24580	92	0.0528781
425.1	Primary/intrinsic cardiomyopathies	archetype:arch_comorbid_without_hypoxemia	m4	follow-up	Phenotype tierB	circulatory system	HR	1.01677	0.115941	0.810094	1.27619	0.885911	FALSE	FALSE	24580	92	0.05261	0.731967
425.1	Primary/intrinsic cardiomyopathies	archetype:arch_severe_but_asymptomatic	m1	follow-up	Phenotype tierB	circulatory system	HR	1.10469	0.0845969	0.935905	1.30392	0.23922	FALSE	FALSE	24580	92	0.621203
425.1	Primary/intrinsic cardiomyopathies	archetype:arch_severe_but_asymptomatic	m2	follow-up	Phenotype tierB	circulatory system	HR	1.10316	0.0845516	0.934688	1.30199	0.245591	FALSE	FALSE	24580	92	0.609788
425.1	Primary/intrinsic cardiomyopathies	archetype:arch_severe_but_asymptomatic	m3a	follow-up	Phenotype tierB	circulatory system	HR	1.10305	0.0845485	0.934601	1.30185	0.246046	FALSE	FALSE	24580	92	0.608983
425.1	Primary/intrinsic cardiomyopathies	archetype:arch_severe_but_asymptomatic	m3b	follow-up	Phenotype tierB	circulatory system	HR	1.10306	0.0845489	0.934611	1.30187	0.245993	FALSE	FALSE	24580	92	0.609077
425.1	Primary/intrinsic cardiomyopathies	archetype:arch_severe_but_asymptomatic	m4	follow-up	Phenotype tierB	circulatory system	HR	1.10309	0.0845499	0.934634	1.30191	0.245871	FALSE	FALSE	24580	92	0.609292	0.731967
425.1	Primary/intrinsic cardiomyopathies	archetype:arch_severe_symptomatic_otherwise_well	m1	follow-up	Phenotype tierB	circulatory system	HR	0.966468	0.104554	0.787392	1.18627	0.744261	FALSE	FALSE	24580	92	0.128275
425.1	Primary/intrinsic cardiomyopathies	archetype:arch_severe_symptomatic_otherwise_well	m2	follow-up	Phenotype tierB	circulatory system	HR	0.967323	0.104598	0.788021	1.18742	0.750772	FALSE	FALSE	24580	92	0.124492
425.1	Primary/intrinsic cardiomyopathies	archetype:arch_severe_symptomatic_otherwise_well	m3a	follow-up	Phenotype tierB	circulatory system	HR	0.967426	0.104604	0.788096	1.18756	0.751552	FALSE	FALSE	24580	92	0.124041
425.1	Primary/intrinsic cardiomyopathies	archetype:arch_severe_symptomatic_otherwise_well	m3b	follow-up	Phenotype tierB	circulatory system	HR	0.96748	0.104607	0.788135	1.18764	0.751967	FALSE	FALSE	24580	92	0.123801
425.1	Primary/intrinsic cardiomyopathies	archetype:arch_severe_symptomatic_otherwise_well	m4	follow-up	Phenotype tierB	circulatory system	HR	0.967551	0.104611	0.788187	1.18773	0.75251	FALSE	FALSE	24580	92	0.123488	0.731967
425.1	Primary/intrinsic cardiomyopathies	archetype:arch_symptomatic_without_hypoxemia	m1	follow-up	Phenotype tierB	circulatory system	HR	0.969378	0.0726391	0.840742	1.1177	0.668539	FALSE	FALSE	24580	92	0.174873
425.1	Primary/intrinsic cardiomyopathies	archetype:arch_symptomatic_without_hypoxemia	m2	follow-up	Phenotype tierB	circulatory system	HR	0.97051	0.0726761	0.841663	1.11908	0.680432	FALSE	FALSE	24580	92	0.167216
425.1	Primary/intrinsic cardiomyopathies	archetype:arch_symptomatic_without_hypoxemia	m3a	follow-up	Phenotype tierB	circulatory system	HR	0.970571	0.0726781	0.841712	1.11916	0.681072	FALSE	FALSE	24580	92	0.166807
425.1	Primary/intrinsic cardiomyopathies	archetype:arch_symptomatic_without_hypoxemia	m3b	follow-up	Phenotype tierB	circulatory system	HR	0.970552	0.0726776	0.841697	1.11913	0.680874	FALSE	FALSE	24580	92	0.166933
425.1	Primary/intrinsic cardiomyopathies	archetype:arch_symptomatic_without_hypoxemia	m4	follow-up	Phenotype tierB	circulatory system	HR	0.970531	0.072677	0.841679	1.11911	0.680647	FALSE	FALSE	24580	92	0.167078	0.731967
425.1	Primary/intrinsic cardiomyopathies	archetype:arch_triple_high	m1	follow-up	Phenotype tierB	circulatory system	HR	1.0322	0.154984	0.761803	1.39858	0.837953	FALSE	FALSE	24580	92	0.0767803
425.1	Primary/intrinsic cardiomyopathies	archetype:arch_triple_high	m2	follow-up	Phenotype tierB	circulatory system	HR	1.03092	0.154898	0.760986	1.39661	0.844128	FALSE	FALSE	24580	92	0.0735917
425.1	Primary/intrinsic cardiomyopathies	archetype:arch_triple_high	m3a	follow-up	Phenotype tierB	circulatory system	HR	1.03081	0.154892	0.760915	1.39645	0.844657	FALSE	FALSE	24580	92	0.0733198
425.1	Primary/intrinsic cardiomyopathies	archetype:arch_triple_high	m3b	follow-up	Phenotype tierB	circulatory system	HR	1.03066	0.154884	0.760817	1.39622	0.845385	FALSE	FALSE	24580	92	0.0729454
425.1	Primary/intrinsic cardiomyopathies	archetype:arch_triple_high	m4	follow-up	Phenotype tierB	circulatory system	HR	1.0307	0.154886	0.760842	1.39628	0.845192	FALSE	FALSE	24580	92	0.0730445	0.731967
425.1	Primary/intrinsic cardiomyopathies	archetype:arch_triple_low	m1	follow-up	Phenotype tierB	circulatory system	HR	0.985813	0.139047	0.750649	1.29465	0.918153	FALSE	FALSE	24580	92	0.0370852
425.1	Primary/intrinsic cardiomyopathies	archetype:arch_triple_low	m2	follow-up	Phenotype tierB	circulatory system	HR	0.986524	0.139095	0.75112	1.2957	0.922294	FALSE	FALSE	24580	92	0.0351306
425.1	Primary/intrinsic cardiomyopathies	archetype:arch_triple_low	m3a	follow-up	Phenotype tierB	circulatory system	HR	0.986625	0.139102	0.751187	1.29585	0.922882	FALSE	FALSE	24580	92	0.0348541
425.1	Primary/intrinsic cardiomyopathies	archetype:arch_triple_low	m3b	follow-up	Phenotype tierB	circulatory system	HR	0.986691	0.139107	0.75123	1.29595	0.923269	FALSE	FALSE	24580	92	0.0346716
425.1	Primary/intrinsic cardiomyopathies	archetype:arch_triple_low	m4	follow-up	Phenotype tierB	circulatory system	HR	0.986671	0.139106	0.751217	1.29592	0.923154	FALSE	FALSE	24580	92	0.0347258	0.731967
425.1	Primary/intrinsic cardiomyopathies	scores:score_c1	m1	follow-up	Phenotype tierB	circulatory system	HR	1.01593	0.0268353	0.963875	1.07079	0.555947	FALSE	FALSE	24580	92	0.254967
425.1	Primary/intrinsic cardiomyopathies	scores:score_c1	m2	follow-up	Phenotype tierB	circulatory system	HR	1.0155	0.026837	0.963469	1.07035	0.566464	FALSE	FALSE	24580	92	0.246828
425.1	Primary/intrinsic cardiomyopathies	scores:score_c1	m3a	follow-up	Phenotype tierB	circulatory system	HR	1.01549	0.0268371	0.963453	1.07033	0.566891	FALSE	FALSE	24580	92	0.2465
425.1	Primary/intrinsic cardiomyopathies	scores:score_c1	m3b	follow-up	Phenotype tierB	circulatory system	HR	1.01549	0.0268371	0.963454	1.07033	0.566845	FALSE	FALSE	24580	92	0.246535
425.1	Primary/intrinsic cardiomyopathies	scores:score_c1	m4	follow-up	Phenotype tierB	circulatory system	HR	1.01553	0.0268378	0.963493	1.07038	0.565812	FALSE	FALSE	24580	92	0.247328	0.660587
425.1	Primary/intrinsic cardiomyopathies	scores:score_c2	m1	follow-up	Phenotype tierB	circulatory system	HR	0.972751	0.0295624	0.91799	1.03078	0.350029	FALSE	FALSE	24580	92	0.455896
425.1	Primary/intrinsic cardiomyopathies	scores:score_c2	m2	follow-up	Phenotype tierB	circulatory system	HR	0.97349	0.0295638	0.918685	1.03156	0.363444	FALSE	FALSE	24580	92	0.439563
425.1	Primary/intrinsic cardiomyopathies	scores:score_c2	m3a	follow-up	Phenotype tierB	circulatory system	HR	0.973533	0.0295641	0.918725	1.03161	0.364248	FALSE	FALSE	24580	92	0.438603
425.1	Primary/intrinsic cardiomyopathies	scores:score_c2	m3b	follow-up	Phenotype tierB	circulatory system	HR	0.973515	0.0295643	0.918708	1.03159	0.363926	FALSE	FALSE	24580	92	0.438987
425.1	Primary/intrinsic cardiomyopathies	scores:score_c2	m4	follow-up	Phenotype tierB	circulatory system	HR	0.973532	0.0295645	0.918724	1.03161	0.364243	FALSE	FALSE	24580	92	0.438609	0.660587
425.1	Primary/intrinsic cardiomyopathies	scores:score_c3	m1	follow-up	Phenotype tierB	circulatory system	HR	1.01546	0.0294805	0.958447	1.07586	0.602829	FALSE	FALSE	24580	92	0.219806
425.1	Primary/intrinsic cardiomyopathies	scores:score_c3	m2	follow-up	Phenotype tierB	circulatory system	HR	1.0143	0.029486	0.957341	1.07464	0.630199	FALSE	FALSE	24580	92	0.200522
425.1	Primary/intrinsic cardiomyopathies	scores:score_c3	m3a	follow-up	Phenotype tierB	circulatory system	HR	1.01415	0.0294901	0.957195	1.07449	0.633743	FALSE	FALSE	24580	92	0.198087
425.1	Primary/intrinsic cardiomyopathies	scores:score_c3	m3b	follow-up	Phenotype tierB	circulatory system	HR	1.01406	0.0294933	0.957104	1.07441	0.635911	FALSE	FALSE	24580	92	0.196604
425.1	Primary/intrinsic cardiomyopathies	scores:score_c3	m4	follow-up	Phenotype tierB	circulatory system	HR	1.01404	0.0294934	0.957085	1.07439	0.636392	FALSE	FALSE	24580	92	0.196275	0.660587
425.11	Hypertrophic obstructive cardiomyopathy	AHI≥15 vs <15	m1	follow-up	OSA severity Cox	circulatory system	HR	1.00019	0.0164022	0.968543	1.03286	0.990997	FALSE	FALSE	152281	48	0.00392767
425.11	Hypertrophic obstructive cardiomyopathy	AHI≥15 vs <15	m2	follow-up	OSA severity Cox	circulatory system	HR	1.00018	0.0164022	0.968542	1.03286	0.991019	FALSE	FALSE	152281	48	0.00391811
425.11	Hypertrophic obstructive cardiomyopathy	AHI≥15 vs <15	m3	follow-up	OSA severity Cox	circulatory system	HR	1.00018	0.0164022	0.968543	1.03286	0.991003	FALSE	FALSE	152281	48	0.00392488
425.11	Hypertrophic obstructive cardiomyopathy	AHI≥15 vs <15	m4	follow-up	OSA severity Cox	circulatory system	HR	1.00019	0.0164022	0.968544	1.03286	0.990931	FALSE	FALSE	152281	48	0.00395639
425.11	Hypertrophic obstructive cardiomyopathy	AHI≥5 vs <5	m1	follow-up	OSA severity Cox	circulatory system	HR	1.00004	0.0180215	0.96533	1.03599	0.998394	FALSE	FALSE	152281	48	0.000697945
425.11	Hypertrophic obstructive cardiomyopathy	AHI≥5 vs <5	m2	follow-up	OSA severity Cox	circulatory system	HR	1.00004	0.0180215	0.96533	1.03599	0.998376	FALSE	FALSE	152281	48	0.000705938
425.11	Hypertrophic obstructive cardiomyopathy	AHI≥5 vs <5	m3	follow-up	OSA severity Cox	circulatory system	HR	1.00004	0.0180215	0.965331	1.03599	0.99837	FALSE	FALSE	152281	48	0.000708326
425.11	Hypertrophic obstructive cardiomyopathy	AHI≥5 vs <5	m4	follow-up	OSA severity Cox	circulatory system	HR	1.00004	0.0180215	0.965332	1.03599	0.998306	FALSE	FALSE	152281	48	0.000736415
425.11	Hypertrophic obstructive cardiomyopathy	mild_vs_none	m1	follow-up	OSA severity Cox	circulatory system	HR	0.999823	0.0176254	0.965874	1.03497	0.991987	FALSE	FALSE	152281	48	0.0034941
425.11	Hypertrophic obstructive cardiomyopathy	mild_vs_none	m2	follow-up	OSA severity Cox	circulatory system	HR	0.999822	0.0176254	0.965873	1.03496	0.99195	FALSE	FALSE	152281	48	0.00351036
425.11	Hypertrophic obstructive cardiomyopathy	mild_vs_none	m3	follow-up	OSA severity Cox	circulatory system	HR	0.999822	0.0176254	0.965873	1.03496	0.991938	FALSE	FALSE	152281	48	0.00351527
425.11	Hypertrophic obstructive cardiomyopathy	mild_vs_none	m4	follow-up	OSA severity Cox	circulatory system	HR	0.999822	0.0176254	0.965872	1.03496	0.991924	FALSE	FALSE	152281	48	0.0035214	0.753999
425.11	Hypertrophic obstructive cardiomyopathy	moderate_vs_none	m1	follow-up	OSA severity Cox	circulatory system	HR	0.99974	0.020276	0.96079	1.04027	0.989784	FALSE	FALSE	152281	48	0.00445947
425.11	Hypertrophic obstructive cardiomyopathy	moderate_vs_none	m2	follow-up	OSA severity Cox	circulatory system	HR	0.999739	0.020276	0.960788	1.04027	0.98971	FALSE	FALSE	152281	48	0.00449202
425.11	Hypertrophic obstructive cardiomyopathy	moderate_vs_none	m3	follow-up	OSA severity Cox	circulatory system	HR	0.999738	0.020276	0.960788	1.04027	0.989706	FALSE	FALSE	152281	48	0.00449392
425.11	Hypertrophic obstructive cardiomyopathy	moderate_vs_none	m4	follow-up	OSA severity Cox	circulatory system	HR	0.999739	0.020276	0.960788	1.04027	0.98972	FALSE	FALSE	152281	48	0.00448745	0.753999
425.11	Hypertrophic obstructive cardiomyopathy	omnibus	m1	follow-up	OSA severity Cox	circulatory system	HR	0.000930166				0.999992	FALSE	FALSE	152281	48	3.27585e-06
425.11	Hypertrophic obstructive cardiomyopathy	omnibus	m2	follow-up	OSA severity Cox	circulatory system	HR	0.000936436				0.999992	FALSE	FALSE	152281	48	3.30902e-06
425.11	Hypertrophic obstructive cardiomyopathy	omnibus	m3	follow-up	OSA severity Cox	circulatory system	HR	0.000938325				0.999992	FALSE	FALSE	152281	48	3.31904e-06
425.11	Hypertrophic obstructive cardiomyopathy	omnibus	m4	follow-up	OSA severity Cox	circulatory system	HR	0.000942852				0.999992	FALSE	FALSE	152281	48	3.34308e-06	0.753999
425.11	Hypertrophic obstructive cardiomyopathy	severe_vs_none	m1	follow-up	OSA severity Cox	circulatory system	HR	1.0005	0.0195454	0.962901	1.03958	0.979435	FALSE	FALSE	152281	48	0.00902452
425.11	Hypertrophic obstructive cardiomyopathy	severe_vs_none	m2	follow-up	OSA severity Cox	circulatory system	HR	1.00051	0.0195454	0.962902	1.03958	0.979389	FALSE	FALSE	152281	48	0.00904464
425.11	Hypertrophic obstructive cardiomyopathy	severe_vs_none	m3	follow-up	OSA severity Cox	circulatory system	HR	1.00051	0.0195454	0.962903	1.03958	0.979367	FALSE	FALSE	152281	48	0.00905466
425.11	Hypertrophic obstructive cardiomyopathy	severe_vs_none	m4	follow-up	OSA severity Cox	circulatory system	HR	1.00051	0.0195454	0.962905	1.03958	0.979295	FALSE	FALSE	152281	48	0.00908636	0.753999
425.11	Hypertrophic obstructive cardiomyopathy	trend	m1	follow-up	OSA severity Cox	circulatory system	HR	1.00011	0.00729892	0.985908	1.01452	0.987624	FALSE	FALSE	152281	48	0.00540838
425.11	Hypertrophic obstructive cardiomyopathy	trend	m2	follow-up	OSA severity Cox	circulatory system	HR	1.00011	0.00729892	0.985908	1.01452	0.987642	FALSE	FALSE	152281	48	0.00540056
425.11	Hypertrophic obstructive cardiomyopathy	trend	m3	follow-up	OSA severity Cox	circulatory system	HR	1.00011	0.00729892	0.985908	1.01452	0.987624	FALSE	FALSE	152281	48	0.00540827
425.11	Hypertrophic obstructive cardiomyopathy	trend	m4	follow-up	OSA severity Cox	circulatory system	HR	1.00011	0.00729893	0.985909	1.01452	0.987539	FALSE	FALSE	152281	48	0.00544558	0.79485
425.11	Hypertrophic obstructive cardiomyopathy	scores:score_c1	m1	follow-up	Phenotype tierA	circulatory system	HR	0.99937	0.0130843	0.974068	1.02533	0.961611	FALSE	FALSE	108993	34	0.0170007
425.11	Hypertrophic obstructive cardiomyopathy	scores:score_c1	m2	follow-up	Phenotype tierA	circulatory system	HR	0.999368	0.0130843	0.974065	1.02533	0.961467	FALSE	FALSE	108993	34	0.0170657
425.11	Hypertrophic obstructive cardiomyopathy	scores:score_c1	m3a	follow-up	Phenotype tierA	circulatory system	HR	0.999368	0.0130843	0.974065	1.02533	0.961462	FALSE	FALSE	108993	34	0.0170678
425.11	Hypertrophic obstructive cardiomyopathy	scores:score_c1	m3b	follow-up	Phenotype tierA	circulatory system	HR	0.999368	0.0130843	0.974065	1.02533	0.961463	FALSE	FALSE	108993	34	0.0170676
425.11	Hypertrophic obstructive cardiomyopathy	scores:score_c1	m4	follow-up	Phenotype tierA	circulatory system	HR	0.999369	0.0130843	0.974066	1.02533	0.961497	FALSE	FALSE	108993	34	0.0170523	0.502823
425.11	Hypertrophic obstructive cardiomyopathy	scores:score_c3	m1	follow-up	Phenotype tierA	circulatory system	HR	1.00156	0.0140273	0.974397	1.02948	0.91162	FALSE	FALSE	108993	34	0.0401862
425.11	Hypertrophic obstructive cardiomyopathy	scores:score_c3	m2	follow-up	Phenotype tierA	circulatory system	HR	1.00156	0.0140273	0.974397	1.02948	0.911668	FALSE	FALSE	108993	34	0.0401632
425.11	Hypertrophic obstructive cardiomyopathy	scores:score_c3	m3a	follow-up	Phenotype tierA	circulatory system	HR	1.00156	0.0140273	0.974395	1.02947	0.911785	FALSE	FALSE	108993	34	0.0401076
425.11	Hypertrophic obstructive cardiomyopathy	scores:score_c3	m3b	follow-up	Phenotype tierA	circulatory system	HR	1.00155	0.0140273	0.974393	1.02947	0.91186	FALSE	FALSE	108993	34	0.0400716
425.11	Hypertrophic obstructive cardiomyopathy	scores:score_c3	m4	follow-up	Phenotype tierA	circulatory system	HR	1.00155	0.0140273	0.974393	1.02947	0.911877	FALSE	FALSE	108993	34	0.0400639	0.502823
425.12	Other hypertrophic cardiomyopathy	AHI≥15 vs <15	m1	follow-up	OSA severity Cox	circulatory system	HR	1.00059	0.0164054	0.968932	1.03329	0.971171	FALSE	FALSE	152281	42	0.0127044
425.12	Other hypertrophic cardiomyopathy	AHI≥15 vs <15	m2	follow-up	OSA severity Cox	circulatory system	HR	1.00059	0.0164054	0.968932	1.03329	0.971138	FALSE	FALSE	152281	42	0.0127189
425.12	Other hypertrophic cardiomyopathy	AHI≥15 vs <15	m3	follow-up	OSA severity Cox	circulatory system	HR	1.00059	0.0164054	0.968933	1.03329	0.971114	FALSE	FALSE	152281	42	0.0127298
425.12	Other hypertrophic cardiomyopathy	AHI≥15 vs <15	m4	follow-up	OSA severity Cox	circulatory system	HR	1.00059	0.0164054	0.968933	1.03329	0.971116	FALSE	FALSE	152281	42	0.0127291
425.12	Other hypertrophic cardiomyopathy	AHI≥5 vs <5	m1	follow-up	OSA severity Cox	circulatory system	HR	0.999504	0.018025	0.96481	1.03545	0.978035	FALSE	FALSE	152281	42	0.00964541
425.12	Other hypertrophic cardiomyopathy	AHI≥5 vs <5	m2	follow-up	OSA severity Cox	circulatory system	HR	0.999501	0.018025	0.964807	1.03544	0.977922	FALSE	FALSE	152281	42	0.00969596
425.12	Other hypertrophic cardiomyopathy	AHI≥5 vs <5	m3	follow-up	OSA severity Cox	circulatory system	HR	0.999502	0.018025	0.964807	1.03544	0.977934	FALSE	FALSE	152281	42	0.00969033
425.12	Other hypertrophic cardiomyopathy	AHI≥5 vs <5	m4	follow-up	OSA severity Cox	circulatory system	HR	0.999502	0.018025	0.964807	1.03544	0.977933	FALSE	FALSE	152281	42	0.00969095
425.12	Other hypertrophic cardiomyopathy	mild_vs_none	m1	follow-up	OSA severity Cox	circulatory system	HR	0.998842	0.0176289	0.964919	1.03396	0.947601	FALSE	FALSE	152281	42	0.0233747
425.12	Other hypertrophic cardiomyopathy	mild_vs_none	m2	follow-up	OSA severity Cox	circulatory system	HR	0.998839	0.0176289	0.964916	1.03395	0.947455	FALSE	FALSE	152281	42	0.0234416
425.12	Other hypertrophic cardiomyopathy	mild_vs_none	m3	follow-up	OSA severity Cox	circulatory system	HR	0.998839	0.0176289	0.964916	1.03395	0.947441	FALSE	FALSE	152281	42	0.0234479
425.12	Other hypertrophic cardiomyopathy	mild_vs_none	m4	follow-up	OSA severity Cox	circulatory system	HR	0.998839	0.0176289	0.964916	1.03395	0.947441	FALSE	FALSE	152281	42	0.0234477	0.746497
425.12	Other hypertrophic cardiomyopathy	moderate_vs_none	m1	follow-up	OSA severity Cox	circulatory system	HR	1.00023	0.0202799	0.961251	1.04079	0.991035	FALSE	FALSE	152281	42	0.00391096
425.12	Other hypertrophic cardiomyopathy	moderate_vs_none	m2	follow-up	OSA severity Cox	circulatory system	HR	1.00023	0.0202799	0.96125	1.04079	0.991051	FALSE	FALSE	152281	42	0.00390395
425.12	Other hypertrophic cardiomyopathy	moderate_vs_none	m3	follow-up	OSA severity Cox	circulatory system	HR	1.00023	0.0202799	0.96125	1.04079	0.991052	FALSE	FALSE	152281	42	0.00390365
425.12	Other hypertrophic cardiomyopathy	moderate_vs_none	m4	follow-up	OSA severity Cox	circulatory system	HR	1.00023	0.0202799	0.96125	1.04079	0.991052	FALSE	FALSE	152281	42	0.00390352	0.746497
425.12	Other hypertrophic cardiomyopathy	omnibus	m1	follow-up	OSA severity Cox	circulatory system	HR	0.00548356				0.999892	FALSE	FALSE	152281	42	4.6828e-05
425.12	Other hypertrophic cardiomyopathy	omnibus	m2	follow-up	OSA severity Cox	circulatory system	HR	0.00551161				0.999891	FALSE	FALSE	152281	42	4.71874e-05
425.12	Other hypertrophic cardiomyopathy	omnibus	m3	follow-up	OSA severity Cox	circulatory system	HR	0.00551624				0.999891	FALSE	FALSE	152281	42	4.72469e-05
425.12	Other hypertrophic cardiomyopathy	omnibus	m4	follow-up	OSA severity Cox	circulatory system	HR	0.00551606				0.999891	FALSE	FALSE	152281	42	4.72445e-05	0.746497
425.12	Other hypertrophic cardiomyopathy	severe_vs_none	m1	follow-up	OSA severity Cox	circulatory system	HR	1.00063	0.0195492	0.963014	1.03971	0.974358	FALSE	FALSE	152281	42	0.0112816
425.12	Other hypertrophic cardiomyopathy	severe_vs_none	m2	follow-up	OSA severity Cox	circulatory system	HR	1.00063	0.0195492	0.963015	1.03971	0.974304	FALSE	FALSE	152281	42	0.0113056
425.12	Other hypertrophic cardiomyopathy	severe_vs_none	m3	follow-up	OSA severity Cox	circulatory system	HR	1.00063	0.0195492	0.963016	1.03971	0.974274	FALSE	FALSE	152281	42	0.0113188
425.12	Other hypertrophic cardiomyopathy	severe_vs_none	m4	follow-up	OSA severity Cox	circulatory system	HR	1.00063	0.0195492	0.963016	1.03971	0.974276	FALSE	FALSE	152281	42	0.0113181	0.746497
425.12	Other hypertrophic cardiomyopathy	trend	m1	follow-up	OSA severity Cox	circulatory system	HR	1.00012	0.00730035	0.985915	1.01454	0.986472	FALSE	FALSE	152281	42	0.00591524
425.12	Other hypertrophic cardiomyopathy	trend	m2	follow-up	OSA severity Cox	circulatory system	HR	1.00012	0.00730035	0.985915	1.01454	0.986483	FALSE	FALSE	152281	42	0.0059102
425.12	Other hypertrophic cardiomyopathy	trend	m3	follow-up	OSA severity Cox	circulatory system	HR	1.00012	0.00730035	0.985916	1.01454	0.986456	FALSE	FALSE	152281	42	0.00592208
425.12	Other hypertrophic cardiomyopathy	trend	m4	follow-up	OSA severity Cox	circulatory system	HR	1.00012	0.00730035	0.985916	1.01454	0.986458	FALSE	FALSE	152281	42	0.00592127	0.747657
425.12	Other hypertrophic cardiomyopathy	scores:score_c1	m1	follow-up	Phenotype tierA	circulatory system	HR	1.0006	0.0130874	0.975255	1.02659	0.963747	FALSE	FALSE	108993	29	0.016037
425.12	Other hypertrophic cardiomyopathy	scores:score_c1	m2	follow-up	Phenotype tierA	circulatory system	HR	1.0006	0.0130874	0.975255	1.02659	0.963738	FALSE	FALSE	108993	29	0.0160411
425.12	Other hypertrophic cardiomyopathy	scores:score_c1	m3a	follow-up	Phenotype tierA	circulatory system	HR	1.00059	0.0130874	0.975255	1.02659	0.963749	FALSE	FALSE	108993	29	0.016036
425.12	Other hypertrophic cardiomyopathy	scores:score_c1	m3b	follow-up	Phenotype tierA	circulatory system	HR	1.00059	0.0130874	0.975255	1.02659	0.963749	FALSE	FALSE	108993	29	0.0160359
425.12	Other hypertrophic cardiomyopathy	scores:score_c1	m4	follow-up	Phenotype tierA	circulatory system	HR	1.00059	0.0130874	0.975255	1.02659	0.963759	FALSE	FALSE	108993	29	0.0160317	0.646939
425.12	Other hypertrophic cardiomyopathy	scores:score_c3	m1	follow-up	Phenotype tierA	circulatory system	HR	1.00222	0.0140306	0.975039	1.03017	0.874212	FALSE	FALSE	108993	29	0.0583834
425.12	Other hypertrophic cardiomyopathy	scores:score_c3	m2	follow-up	Phenotype tierA	circulatory system	HR	1.00222	0.0140306	0.975038	1.03017	0.874248	FALSE	FALSE	108993	29	0.0583654
425.12	Other hypertrophic cardiomyopathy	scores:score_c3	m3a	follow-up	Phenotype tierA	circulatory system	HR	1.00222	0.0140306	0.975037	1.03017	0.874286	FALSE	FALSE	108993	29	0.0583466
425.12	Other hypertrophic cardiomyopathy	scores:score_c3	m3b	follow-up	Phenotype tierA	circulatory system	HR	1.00222	0.0140306	0.975034	1.03016	0.874495	FALSE	FALSE	108993	29	0.0582424
425.12	Other hypertrophic cardiomyopathy	scores:score_c3	m4	follow-up	Phenotype tierA	circulatory system	HR	1.00222	0.0140306	0.975034	1.03016	0.874491	FALSE	FALSE	108993	29	0.0582446	0.646939
425.2	Secondary/extrinsic cardiomyopathies	AHI≥15 vs <15	m1	follow-up	OSA severity Cox	circulatory system	HR	1.00135	0.016414	0.969644	1.03408	0.934689	FALSE	FALSE	152281	26	0.0293329
425.2	Secondary/extrinsic cardiomyopathies	AHI≥15 vs <15	m2	follow-up	OSA severity Cox	circulatory system	HR	1.00135	0.016414	0.969647	1.03409	0.934574	FALSE	FALSE	152281	26	0.0293861
425.2	Secondary/extrinsic cardiomyopathies	AHI≥15 vs <15	m3	follow-up	OSA severity Cox	circulatory system	HR	1.00135	0.016414	0.969647	1.03409	0.934567	FALSE	FALSE	152281	26	0.0293897
425.2	Secondary/extrinsic cardiomyopathies	AHI≥15 vs <15	m4	follow-up	OSA severity Cox	circulatory system	HR	1.00135	0.016414	0.969647	1.03409	0.934545	FALSE	FALSE	152281	26	0.0293996
425.2	Secondary/extrinsic cardiomyopathies	AHI≥5 vs <5	m1	follow-up	OSA severity Cox	circulatory system	HR	1.00199	0.0180343	0.967191	1.03804	0.912273	FALSE	FALSE	152281	26	0.0398753
425.2	Secondary/extrinsic cardiomyopathies	AHI≥5 vs <5	m2	follow-up	OSA severity Cox	circulatory system	HR	1.00199	0.0180343	0.967194	1.03804	0.912116	FALSE	FALSE	152281	26	0.03995
425.2	Secondary/extrinsic cardiomyopathies	AHI≥5 vs <5	m3	follow-up	OSA severity Cox	circulatory system	HR	1.00199	0.0180343	0.967194	1.03804	0.912113	FALSE	FALSE	152281	26	0.0399515
425.2	Secondary/extrinsic cardiomyopathies	AHI≥5 vs <5	m4	follow-up	OSA severity Cox	circulatory system	HR	1.00199	0.0180343	0.967195	1.03804	0.912094	FALSE	FALSE	152281	26	0.0399606
425.2	Secondary/extrinsic cardiomyopathies	mild_vs_none	m1	follow-up	OSA severity Cox	circulatory system	HR	1.00035	0.0176382	0.966357	1.03554	0.984241	FALSE	FALSE	152281	26	0.00689872
425.2	Secondary/extrinsic cardiomyopathies	mild_vs_none	m2	follow-up	OSA severity Cox	circulatory system	HR	1.00035	0.0176382	0.966358	1.03554	0.98421	FALSE	FALSE	152281	26	0.00691236
425.2	Secondary/extrinsic cardiomyopathies	mild_vs_none	m3	follow-up	OSA severity Cox	circulatory system	HR	1.00035	0.0176382	0.966358	1.03554	0.984215	FALSE	FALSE	152281	26	0.00691012
425.2	Secondary/extrinsic cardiomyopathies	mild_vs_none	m4	follow-up	OSA severity Cox	circulatory system	HR	1.00035	0.0176382	0.966358	1.03554	0.984219	FALSE	FALSE	152281	26	0.00690829	0.934821
425.2	Secondary/extrinsic cardiomyopathies	moderate_vs_none	m1	follow-up	OSA severity Cox	circulatory system	HR	1.00073	0.0202907	0.961717	1.04133	0.971157	FALSE	FALSE	152281	26	0.0127107
425.2	Secondary/extrinsic cardiomyopathies	moderate_vs_none	m2	follow-up	OSA severity Cox	circulatory system	HR	1.00073	0.0202907	0.961718	1.04133	0.971123	FALSE	FALSE	152281	26	0.0127258
425.2	Secondary/extrinsic cardiomyopathies	moderate_vs_none	m3	follow-up	OSA severity Cox	circulatory system	HR	1.00073	0.0202907	0.961717	1.04133	0.971126	FALSE	FALSE	152281	26	0.0127246
425.2	Secondary/extrinsic cardiomyopathies	moderate_vs_none	m4	follow-up	OSA severity Cox	circulatory system	HR	1.00073	0.0202907	0.961718	1.04134	0.971121	FALSE	FALSE	152281	26	0.0127266	0.934821
425.2	Secondary/extrinsic cardiomyopathies	omnibus	m1	follow-up	OSA severity Cox	circulatory system	HR	0.00564494				0.999887	FALSE	FALSE	152281	26	4.89081e-05
425.2	Secondary/extrinsic cardiomyopathies	omnibus	m2	follow-up	OSA severity Cox	circulatory system	HR	0.00566601				0.999887	FALSE	FALSE	152281	26	4.9182e-05
425.2	Secondary/extrinsic cardiomyopathies	omnibus	m3	follow-up	OSA severity Cox	circulatory system	HR	0.00566735				0.999887	FALSE	FALSE	152281	26	4.91994e-05
425.2	Secondary/extrinsic cardiomyopathies	omnibus	m4	follow-up	OSA severity Cox	circulatory system	HR	0.00567091				0.999887	FALSE	FALSE	152281	26	4.92456e-05	0.934821
425.2	Secondary/extrinsic cardiomyopathies	severe_vs_none	m1	follow-up	OSA severity Cox	circulatory system	HR	1.00123	0.0195596	0.963574	1.04036	0.949875	FALSE	FALSE	152281	26	0.0223334
425.2	Secondary/extrinsic cardiomyopathies	severe_vs_none	m2	follow-up	OSA severity Cox	circulatory system	HR	1.00123	0.0195596	0.963576	1.04036	0.949771	FALSE	FALSE	152281	26	0.0223811
425.2	Secondary/extrinsic cardiomyopathies	severe_vs_none	m3	follow-up	OSA severity Cox	circulatory system	HR	1.00123	0.0195596	0.963576	1.04036	0.949759	FALSE	FALSE	152281	26	0.0223864
425.2	Secondary/extrinsic cardiomyopathies	severe_vs_none	m4	follow-up	OSA severity Cox	circulatory system	HR	1.00123	0.0195596	0.963577	1.04036	0.949738	FALSE	FALSE	152281	26	0.0223961	0.934821
425.2	Secondary/extrinsic cardiomyopathies	trend	m1	follow-up	OSA severity Cox	circulatory system	HR	1.00076	0.00730416	0.986539	1.01519	0.916731	FALSE	FALSE	152281	26	0.0377579
425.2	Secondary/extrinsic cardiomyopathies	trend	m2	follow-up	OSA severity Cox	circulatory system	HR	1.00077	0.00730416	0.986541	1.0152	0.916578	FALSE	FALSE	152281	26	0.0378305
425.2	Secondary/extrinsic cardiomyopathies	trend	m3	follow-up	OSA severity Cox	circulatory system	HR	1.00077	0.00730416	0.986541	1.0152	0.916569	FALSE	FALSE	152281	26	0.0378348
425.2	Secondary/extrinsic cardiomyopathies	trend	m4	follow-up	OSA severity Cox	circulatory system	HR	1.00077	0.00730416	0.986541	1.0152	0.916544	FALSE	FALSE	152281	26	0.0378467	0.946896
425.2	Secondary/extrinsic cardiomyopathies	scores:score_c1	m1	follow-up	Phenotype tierA	circulatory system	HR	1.00023	0.0130894	0.974893	1.02622	0.986126	FALSE	FALSE	108993	25	0.00606746
425.2	Secondary/extrinsic cardiomyopathies	scores:score_c1	m2	follow-up	Phenotype tierA	circulatory system	HR	1.00023	0.0130894	0.974892	1.02622	0.986198	FALSE	FALSE	108993	25	0.00603576
425.2	Secondary/extrinsic cardiomyopathies	scores:score_c1	m3a	follow-up	Phenotype tierA	circulatory system	HR	1.00023	0.0130894	0.974892	1.02622	0.986195	FALSE	FALSE	108993	25	0.00603726
425.2	Secondary/extrinsic cardiomyopathies	scores:score_c1	m3b	follow-up	Phenotype tierA	circulatory system	HR	1.00023	0.0130894	0.974892	1.02622	0.986194	FALSE	FALSE	108993	25	0.00603744
425.2	Secondary/extrinsic cardiomyopathies	scores:score_c1	m4	follow-up	Phenotype tierA	circulatory system	HR	1.00023	0.0130894	0.974893	1.02622	0.986161	FALSE	FALSE	108993	25	0.00605222	0.834631
425.2	Secondary/extrinsic cardiomyopathies	scores:score_c3	m1	follow-up	Phenotype tierA	circulatory system	HR	1.00208	0.0140329	0.974892	1.03002	0.882402	FALSE	FALSE	108993	25	0.0543336
425.2	Secondary/extrinsic cardiomyopathies	scores:score_c3	m2	follow-up	Phenotype tierA	circulatory system	HR	1.00208	0.0140329	0.97489	1.03002	0.882519	FALSE	FALSE	108993	25	0.054276
425.2	Secondary/extrinsic cardiomyopathies	scores:score_c3	m3a	follow-up	Phenotype tierA	circulatory system	HR	1.00207	0.0140329	0.974889	1.03002	0.882571	FALSE	FALSE	108993	25	0.0542504
425.2	Secondary/extrinsic cardiomyopathies	scores:score_c3	m3b	follow-up	Phenotype tierA	circulatory system	HR	1.00207	0.014033	0.974888	1.03002	0.882647	FALSE	FALSE	108993	25	0.0542128
425.2	Secondary/extrinsic cardiomyopathies	scores:score_c3	m4	follow-up	Phenotype tierA	circulatory system	HR	1.00207	0.014033	0.974888	1.03002	0.882663	FALSE	FALSE	108993	25	0.054205	0.834631
426.21	First degree AV block	AHI≥15 vs <15	m1	follow-up	OSA severity Cox	circulatory system	HR	1.00461	0.0194368	0.967054	1.04361	0.813128	FALSE	FALSE	107430	59	0.0898411
426.21	First degree AV block	AHI≥15 vs <15	m2	follow-up	OSA severity Cox	circulatory system	HR	1.00459	0.0194368	0.967043	1.0436	0.813587	FALSE	FALSE	107430	59	0.089596
426.21	First degree AV block	AHI≥15 vs <15	m3	follow-up	OSA severity Cox	circulatory system	HR	1.0046	0.0194368	0.967045	1.0436	0.813496	FALSE	FALSE	107430	59	0.0896445
426.21	First degree AV block	AHI≥15 vs <15	m4	follow-up	OSA severity Cox	circulatory system	HR	1.0046	0.0194368	0.967045	1.0436	0.813528	FALSE	FALSE	107430	59	0.0896276
426.21	First degree AV block	AHI≥5 vs <5	m1	follow-up	OSA severity Cox	circulatory system	HR	1.00307	0.0215346	0.961618	1.04632	0.886652	FALSE	FALSE	107430	59	0.0522466
426.21	First degree AV block	AHI≥5 vs <5	m2	follow-up	OSA severity Cox	circulatory system	HR	1.00306	0.0215347	0.961609	1.04631	0.887014	FALSE	FALSE	107430	59	0.0520695
426.21	First degree AV block	AHI≥5 vs <5	m3	follow-up	OSA severity Cox	circulatory system	HR	1.00307	0.0215347	0.961609	1.04631	0.88699	FALSE	FALSE	107430	59	0.0520811
426.21	First degree AV block	AHI≥5 vs <5	m4	follow-up	OSA severity Cox	circulatory system	HR	1.00306	0.0215348	0.961609	1.04631	0.887019	FALSE	FALSE	107430	59	0.0520671
426.21	First degree AV block	mild_vs_none	m1	follow-up	OSA severity Cox	circulatory system	HR	0.997554	0.0211015	0.957138	1.03968	0.907598	FALSE	FALSE	107430	59	0.0421063
426.21	First degree AV block	mild_vs_none	m2	follow-up	OSA severity Cox	circulatory system	HR	0.99755	0.0211015	0.957135	1.03967	0.907473	FALSE	FALSE	107430	59	0.0421661
426.21	First degree AV block	mild_vs_none	m3	follow-up	OSA severity Cox	circulatory system	HR	0.997548	0.0211015	0.957133	1.03967	0.907396	FALSE	FALSE	107430	59	0.042203
426.21	First degree AV block	mild_vs_none	m4	follow-up	OSA severity Cox	circulatory system	HR	0.997549	0.0211015	0.957133	1.03967	0.907403	FALSE	FALSE	107430	59	0.0421997	0.745932
426.21	First degree AV block	moderate_vs_none	m1	follow-up	OSA severity Cox	circulatory system	HR	1.00244	0.0242085	0.955991	1.05115	0.919694	FALSE	FALSE	107430	59	0.0363567
426.21	First degree AV block	moderate_vs_none	m2	follow-up	OSA severity Cox	circulatory system	HR	1.00243	0.0242084	0.955981	1.05114	0.920038	FALSE	FALSE	107430	59	0.0361943
426.21	First degree AV block	moderate_vs_none	m3	follow-up	OSA severity Cox	circulatory system	HR	1.00243	0.0242084	0.95598	1.05114	0.920057	FALSE	FALSE	107430	59	0.0361852
426.21	First degree AV block	moderate_vs_none	m4	follow-up	OSA severity Cox	circulatory system	HR	1.00243	0.0242084	0.95598	1.05114	0.920063	FALSE	FALSE	107430	59	0.0361823	0.745932
426.21	First degree AV block	omnibus	m1	follow-up	OSA severity Cox	circulatory system	HR	0.0568383				0.996457	FALSE	FALSE	107430	59	0.00154149
426.21	First degree AV block	omnibus	m2	follow-up	OSA severity Cox	circulatory system	HR	0.0566835				0.996471	FALSE	FALSE	107430	59	0.00153526
426.21	First degree AV block	omnibus	m3	follow-up	OSA severity Cox	circulatory system	HR	0.0567594				0.996464	FALSE	FALSE	107430	59	0.00153832
426.21	First degree AV block	omnibus	m4	follow-up	OSA severity Cox	circulatory system	HR	0.0567411				0.996466	FALSE	FALSE	107430	59	0.00153758	0.745932
426.21	First degree AV block	severe_vs_none	m1	follow-up	OSA severity Cox	circulatory system	HR	1.00415	0.0227607	0.960341	1.04996	0.855565	FALSE	FALSE	107430	59	0.067747
426.21	First degree AV block	severe_vs_none	m2	follow-up	OSA severity Cox	circulatory system	HR	1.00414	0.0227606	0.960334	1.04995	0.85579	FALSE	FALSE	107430	59	0.0676326
426.21	First degree AV block	severe_vs_none	m3	follow-up	OSA severity Cox	circulatory system	HR	1.00415	0.0227607	0.960338	1.04996	0.855665	FALSE	FALSE	107430	59	0.0676962
426.21	First degree AV block	severe_vs_none	m4	follow-up	OSA severity Cox	circulatory system	HR	1.00415	0.0227607	0.960337	1.04996	0.855697	FALSE	FALSE	107430	59	0.0676801	0.745932
426.21	First degree AV block	trend	m1	follow-up	OSA severity Cox	circulatory system	HR	1.00198	0.008591	0.98525	1.01899	0.817916	FALSE	FALSE	107430	59	0.0872911
426.21	First degree AV block	trend	m2	follow-up	OSA severity Cox	circulatory system	HR	1.00197	0.00859102	0.985244	1.01899	0.818456	FALSE	FALSE	107430	59	0.0870047
426.21	First degree AV block	trend	m3	follow-up	OSA severity Cox	circulatory system	HR	1.00197	0.00859103	0.985245	1.01899	0.81836	FALSE	FALSE	107430	59	0.0870558
426.21	First degree AV block	trend	m4	follow-up	OSA severity Cox	circulatory system	HR	1.00197	0.00859103	0.985244	1.01899	0.818397	FALSE	FALSE	107430	59	0.0870362	0.9237
426.21	First degree AV block	scores:score_c1	m1	follow-up	Phenotype tierA	circulatory system	HR	1.0018	0.0155537	0.971725	1.03281	0.907731	FALSE	FALSE	77472	50	0.0420428
426.21	First degree AV block	scores:score_c1	m2	follow-up	Phenotype tierA	circulatory system	HR	1.00178	0.0155538	0.971706	1.03279	0.908718	FALSE	FALSE	77472	50	0.0415708
426.21	First degree AV block	scores:score_c1	m3a	follow-up	Phenotype tierA	circulatory system	HR	1.00178	0.0155538	0.971706	1.03279	0.908744	FALSE	FALSE	77472	50	0.0415587
426.21	First degree AV block	scores:score_c1	m3b	follow-up	Phenotype tierA	circulatory system	HR	1.00178	0.0155538	0.971706	1.03279	0.908743	FALSE	FALSE	77472	50	0.0415589
426.21	First degree AV block	scores:score_c1	m4	follow-up	Phenotype tierA	circulatory system	HR	1.00178	0.0155538	0.971706	1.03279	0.908729	FALSE	FALSE	77472	50	0.0415658	0.662287
426.21	First degree AV block	scores:score_c3	m1	follow-up	Phenotype tierA	circulatory system	HR	1.00644	0.0180231	0.971505	1.04262	0.721855	FALSE	FALSE	77472	50	0.14155
426.21	First degree AV block	scores:score_c3	m2	follow-up	Phenotype tierA	circulatory system	HR	1.00637	0.018023	0.971441	1.04255	0.724613	FALSE	FALSE	77472	50	0.139894
426.21	First degree AV block	scores:score_c3	m3a	follow-up	Phenotype tierA	circulatory system	HR	1.00637	0.0180231	0.971437	1.04255	0.724776	FALSE	FALSE	77472	50	0.139796
426.21	First degree AV block	scores:score_c3	m3b	follow-up	Phenotype tierA	circulatory system	HR	1.00635	0.0180231	0.971417	1.04253	0.725612	FALSE	FALSE	77472	50	0.139295
426.21	First degree AV block	scores:score_c3	m4	follow-up	Phenotype tierA	circulatory system	HR	1.00635	0.0180231	0.971417	1.04253	0.725617	FALSE	FALSE	77472	50	0.139293	0.662287
426.23	Second degree AV block	AHI≥15 vs <15	m1	follow-up	OSA severity Cox	circulatory system	HR	1.00357	0.019435	0.966062	1.04254	0.85447	FALSE	FALSE	107430	61	0.0683033
426.23	Second degree AV block	AHI≥15 vs <15	m2	follow-up	OSA severity Cox	circulatory system	HR	1.00356	0.019435	0.966052	1.04253	0.854872	FALSE	FALSE	107430	61	0.068099
426.23	Second degree AV block	AHI≥15 vs <15	m3	follow-up	OSA severity Cox	circulatory system	HR	1.00356	0.019435	0.966054	1.04253	0.854789	FALSE	FALSE	107430	61	0.068141
426.23	Second degree AV block	AHI≥15 vs <15	m4	follow-up	OSA severity Cox	circulatory system	HR	1.00357	0.0194351	0.966057	1.04253	0.854685	FALSE	FALSE	107430	61	0.0681938
426.23	Second degree AV block	AHI≥5 vs <5	m1	follow-up	OSA severity Cox	circulatory system	HR	1.002	0.0215323	0.960589	1.04519	0.926231	FALSE	FALSE	107430	61	0.0332806
426.23	Second degree AV block	AHI≥5 vs <5	m2	follow-up	OSA severity Cox	circulatory system	HR	1.00198	0.0215324	0.960578	1.04518	0.926627	FALSE	FALSE	107430	61	0.0330952
426.23	Second degree AV block	AHI≥5 vs <5	m3	follow-up	OSA severity Cox	circulatory system	HR	1.00199	0.0215324	0.960578	1.04518	0.926618	FALSE	FALSE	107430	61	0.0330992
426.23	Second degree AV block	AHI≥5 vs <5	m4	follow-up	OSA severity Cox	circulatory system	HR	1.00199	0.0215324	0.960581	1.04518	0.926525	FALSE	FALSE	107430	61	0.033143
426.23	Second degree AV block	mild_vs_none	m1	follow-up	OSA severity Cox	circulatory system	HR	0.997729	0.0210996	0.95731	1.03985	0.914202	FALSE	FALSE	107430	61	0.038958
426.23	Second degree AV block	mild_vs_none	m2	follow-up	OSA severity Cox	circulatory system	HR	0.997726	0.0210995	0.957307	1.03985	0.914075	FALSE	FALSE	107430	61	0.0390182
426.23	Second degree AV block	mild_vs_none	m3	follow-up	OSA severity Cox	circulatory system	HR	0.997724	0.0210995	0.957305	1.03985	0.913993	FALSE	FALSE	107430	61	0.0390572
426.23	Second degree AV block	mild_vs_none	m4	follow-up	OSA severity Cox	circulatory system	HR	0.997723	0.0210995	0.957305	1.03985	0.91397	FALSE	FALSE	107430	61	0.0390678	0.703626
426.23	Second degree AV block	moderate_vs_none	m1	follow-up	OSA severity Cox	circulatory system	HR	1.00284	0.0242065	0.956371	1.05156	0.906775	FALSE	FALSE	107430	61	0.0425007
426.23	Second degree AV block	moderate_vs_none	m2	follow-up	OSA severity Cox	circulatory system	HR	1.00283	0.0242064	0.956361	1.05155	0.907116	FALSE	FALSE	107430	61	0.0423374
426.23	Second degree AV block	moderate_vs_none	m3	follow-up	OSA severity Cox	circulatory system	HR	1.00283	0.0242064	0.956361	1.05155	0.907144	FALSE	FALSE	107430	61	0.042324
426.23	Second degree AV block	moderate_vs_none	m4	follow-up	OSA severity Cox	circulatory system	HR	1.00283	0.0242064	0.956361	1.05155	0.907124	FALSE	FALSE	107430	61	0.0423335	0.703626
426.23	Second degree AV block	omnibus	m1	follow-up	OSA severity Cox	circulatory system	HR	0.0363208				0.998179	FALSE	FALSE	107430	61	0.000791598
426.23	Second degree AV block	omnibus	m2	follow-up	OSA severity Cox	circulatory system	HR	0.0362135				0.998187	FALSE	FALSE	107430	61	0.000788116
426.23	Second degree AV block	omnibus	m3	follow-up	OSA severity Cox	circulatory system	HR	0.0362604				0.998183	FALSE	FALSE	107430	61	0.000789635
426.23	Second degree AV block	omnibus	m4	follow-up	OSA severity Cox	circulatory system	HR	0.0362999				0.99818	FALSE	FALSE	107430	61	0.00079092	0.703626
426.23	Second degree AV block	severe_vs_none	m1	follow-up	OSA severity Cox	circulatory system	HR	1.00238	0.0227588	0.958654	1.04811	0.916681	FALSE	FALSE	107430	61	0.0377818
426.23	Second degree AV block	severe_vs_none	m2	follow-up	OSA severity Cox	circulatory system	HR	1.00238	0.0227588	0.958649	1.0481	0.916838	FALSE	FALSE	107430	61	0.0377075
426.23	Second degree AV block	severe_vs_none	m3	follow-up	OSA severity Cox	circulatory system	HR	1.00238	0.0227588	0.958653	1.04811	0.916714	FALSE	FALSE	107430	61	0.0377662
426.23	Second degree AV block	severe_vs_none	m4	follow-up	OSA severity Cox	circulatory system	HR	1.00239	0.0227589	0.958655	1.04811	0.916609	FALSE	FALSE	107430	61	0.0378158	0.703626
426.23	Second degree AV block	trend	m1	follow-up	OSA severity Cox	circulatory system	HR	1.00135	0.00859019	0.984633	1.01835	0.875082	FALSE	FALSE	107430	61	0.057951
426.23	Second degree AV block	trend	m2	follow-up	OSA severity Cox	circulatory system	HR	1.00135	0.00859021	0.984632	1.01835	0.875238	FALSE	FALSE	107430	61	0.0578737
426.23	Second degree AV block	trend	m3	follow-up	OSA severity Cox	circulatory system	HR	1.00135	0.00859021	0.984632	1.01835	0.875152	FALSE	FALSE	107430	61	0.0579167
426.23	Second degree AV block	trend	m4	follow-up	OSA severity Cox	circulatory system	HR	1.00135	0.00859023	0.984634	1.01835	0.875029	FALSE	FALSE	107430	61	0.0579774	0.799993
426.23	Second degree AV block	scores:score_c1	m1	follow-up	Phenotype tierA	circulatory system	HR	1.00284	0.0155538	0.972733	1.03389	0.855171	FALSE	FALSE	77472	49	0.0679469
426.23	Second degree AV block	scores:score_c1	m2	follow-up	Phenotype tierA	circulatory system	HR	1.00283	0.0155538	0.972716	1.03387	0.856033	FALSE	FALSE	77472	49	0.0675096
426.23	Second degree AV block	scores:score_c1	m3a	follow-up	Phenotype tierA	circulatory system	HR	1.00282	0.0155539	0.972714	1.03387	0.856112	FALSE	FALSE	77472	49	0.0674695
426.23	Second degree AV block	scores:score_c1	m3b	follow-up	Phenotype tierA	circulatory system	HR	1.00282	0.0155539	0.972715	1.03387	0.856105	FALSE	FALSE	77472	49	0.0674729
426.23	Second degree AV block	scores:score_c1	m4	follow-up	Phenotype tierA	circulatory system	HR	1.00283	0.0155539	0.972717	1.03387	0.855981	FALSE	FALSE	77472	49	0.0675358	0.766503
426.23	Second degree AV block	scores:score_c3	m1	follow-up	Phenotype tierA	circulatory system	HR	1.0075	0.0180236	0.97253	1.04373	0.678509	FALSE	FALSE	77472	49	0.168444
426.23	Second degree AV block	scores:score_c3	m2	follow-up	Phenotype tierA	circulatory system	HR	1.00743	0.0180235	0.972464	1.04365	0.681274	FALSE	FALSE	77472	49	0.166678
426.23	Second degree AV block	scores:score_c3	m3a	follow-up	Phenotype tierA	circulatory system	HR	1.00742	0.0180235	0.972452	1.04364	0.681769	FALSE	FALSE	77472	49	0.166363
426.23	Second degree AV block	scores:score_c3	m3b	follow-up	Phenotype tierA	circulatory system	HR	1.0074	0.0180236	0.972436	1.04363	0.682408	FALSE	FALSE	77472	49	0.165956
426.23	Second degree AV block	scores:score_c3	m4	follow-up	Phenotype tierA	circulatory system	HR	1.0074	0.0180236	0.972436	1.04362	0.682443	FALSE	FALSE	77472	49	0.165933	0.766503
426.24	Atrioventricular block, complete	AHI≥15 vs <15	m1	follow-up	OSA severity Cox	circulatory system	HR	1.00369	0.019444	0.966162	1.04268	0.849639	FALSE	FALSE	107430	51	0.0707657
426.24	Atrioventricular block, complete	AHI≥15 vs <15	m2	follow-up	OSA severity Cox	circulatory system	HR	1.00368	0.019444	0.966153	1.04267	0.850026	FALSE	FALSE	107430	51	0.070568
426.24	Atrioventricular block, complete	AHI≥15 vs <15	m3	follow-up	OSA severity Cox	circulatory system	HR	1.00368	0.019444	0.966154	1.04267	0.849992	FALSE	FALSE	107430	51	0.0705851
426.24	Atrioventricular block, complete	AHI≥15 vs <15	m4	follow-up	OSA severity Cox	circulatory system	HR	1.00368	0.0194441	0.966153	1.04267	0.850043	FALSE	FALSE	107430	51	0.0705589
426.24	Atrioventricular block, complete	AHI≥5 vs <5	m1	follow-up	OSA severity Cox	circulatory system	HR	1.00259	0.0215423	0.961136	1.04582	0.904558	FALSE	FALSE	107430	51	0.0435635
426.24	Atrioventricular block, complete	AHI≥5 vs <5	m2	follow-up	OSA severity Cox	circulatory system	HR	1.00258	0.0215423	0.961129	1.04582	0.904819	FALSE	FALSE	107430	51	0.0434382
426.24	Atrioventricular block, complete	AHI≥5 vs <5	m3	follow-up	OSA severity Cox	circulatory system	HR	1.00258	0.0215423	0.961129	1.04582	0.904834	FALSE	FALSE	107430	51	0.0434309
426.24	Atrioventricular block, complete	AHI≥5 vs <5	m4	follow-up	OSA severity Cox	circulatory system	HR	1.00258	0.0215424	0.961128	1.04582	0.904881	FALSE	FALSE	107430	51	0.0434087
426.24	Atrioventricular block, complete	mild_vs_none	m1	follow-up	OSA severity Cox	circulatory system	HR	0.998151	0.0211093	0.957697	1.04031	0.930152	FALSE	FALSE	107430	51	0.0314459
426.24	Atrioventricular block, complete	mild_vs_none	m2	follow-up	OSA severity Cox	circulatory system	HR	0.99815	0.0211093	0.957695	1.04031	0.930087	FALSE	FALSE	107430	51	0.0314764
426.24	Atrioventricular block, complete	mild_vs_none	m3	follow-up	OSA severity Cox	circulatory system	HR	0.998148	0.0211093	0.957694	1.04031	0.930035	FALSE	FALSE	107430	51	0.0315005
426.24	Atrioventricular block, complete	mild_vs_none	m4	follow-up	OSA severity Cox	circulatory system	HR	0.998149	0.0211093	0.957694	1.04031	0.930046	FALSE	FALSE	107430	51	0.0314954	0.421247
426.24	Atrioventricular block, complete	moderate_vs_none	m1	follow-up	OSA severity Cox	circulatory system	HR	1.00399	0.0242176	0.95745	1.0528	0.869342	FALSE	FALSE	107430	51	0.0608091
426.24	Atrioventricular block, complete	moderate_vs_none	m2	follow-up	OSA severity Cox	circulatory system	HR	1.00398	0.0242176	0.957442	1.05279	0.869618	FALSE	FALSE	107430	51	0.0606713
426.24	Atrioventricular block, complete	moderate_vs_none	m3	follow-up	OSA severity Cox	circulatory system	HR	1.00398	0.0242176	0.957441	1.05279	0.869641	FALSE	FALSE	107430	51	0.0606599
426.24	Atrioventricular block, complete	moderate_vs_none	m4	follow-up	OSA severity Cox	circulatory system	HR	1.00398	0.0242176	0.957441	1.05279	0.869651	FALSE	FALSE	107430	51	0.0606549	0.421247
426.24	Atrioventricular block, complete	omnibus	m1	follow-up	OSA severity Cox	circulatory system	HR	0.0393156				0.997951	FALSE	FALSE	107430	51	0.000890799
426.24	Atrioventricular block, complete	omnibus	m2	follow-up	OSA severity Cox	circulatory system	HR	0.0391814				0.997961	FALSE	FALSE	107430	51	0.000886271
426.24	Atrioventricular block, complete	omnibus	m3	follow-up	OSA severity Cox	circulatory system	HR	0.0391936				0.99796	FALSE	FALSE	107430	51	0.000886684
426.24	Atrioventricular block, complete	omnibus	m4	follow-up	OSA severity Cox	circulatory system	HR	0.0391783				0.997962	FALSE	FALSE	107430	51	0.000886169	0.421247
426.24	Atrioventricular block, complete	severe_vs_none	m1	follow-up	OSA severity Cox	circulatory system	HR	1.00154	0.0227695	0.957822	1.04724	0.946287	FALSE	FALSE	107430	51	0.0239769
426.24	Atrioventricular block, complete	severe_vs_none	m2	follow-up	OSA severity Cox	circulatory system	HR	1.00153	0.0227695	0.957817	1.04724	0.946486	FALSE	FALSE	107430	51	0.0238857
426.24	Atrioventricular block, complete	severe_vs_none	m3	follow-up	OSA severity Cox	circulatory system	HR	1.00153	0.0227695	0.957818	1.04724	0.946425	FALSE	FALSE	107430	51	0.0239138
426.24	Atrioventricular block, complete	severe_vs_none	m4	follow-up	OSA severity Cox	circulatory system	HR	1.00153	0.0227695	0.957817	1.04724	0.946476	FALSE	FALSE	107430	51	0.0238902	0.421247
426.24	Atrioventricular block, complete	trend	m1	follow-up	OSA severity Cox	circulatory system	HR	1.00135	0.00859417	0.984622	1.01836	0.875435	FALSE	FALSE	107430	51	0.057776
426.24	Atrioventricular block, complete	trend	m2	follow-up	OSA severity Cox	circulatory system	HR	1.00135	0.00859419	0.984621	1.01836	0.87557	FALSE	FALSE	107430	51	0.0577093
426.24	Atrioventricular block, complete	trend	m3	follow-up	OSA severity Cox	circulatory system	HR	1.00135	0.00859419	0.984621	1.01836	0.875538	FALSE	FALSE	107430	51	0.057725
426.24	Atrioventricular block, complete	trend	m4	follow-up	OSA severity Cox	circulatory system	HR	1.00135	0.0085942	0.984621	1.01836	0.875598	FALSE	FALSE	107430	51	0.0576951	0.869789
426.24	Atrioventricular block, complete	scores:score_c1	m1	follow-up	Phenotype tierA	circulatory system	HR	1.00354	0.0155601	0.973394	1.03461	0.820474	FALSE	FALSE	77472	43	0.0859352
426.24	Atrioventricular block, complete	scores:score_c1	m2	follow-up	Phenotype tierA	circulatory system	HR	1.00353	0.0155601	0.973382	1.0346	0.821081	FALSE	FALSE	77472	43	0.0856142
426.24	Atrioventricular block, complete	scores:score_c1	m3a	follow-up	Phenotype tierA	circulatory system	HR	1.00352	0.0155601	0.973381	1.0346	0.821166	FALSE	FALSE	77472	43	0.0855689
426.24	Atrioventricular block, complete	scores:score_c1	m3b	follow-up	Phenotype tierA	circulatory system	HR	1.00352	0.0155601	0.973381	1.0346	0.821167	FALSE	FALSE	77472	43	0.0855687
426.24	Atrioventricular block, complete	scores:score_c1	m4	follow-up	Phenotype tierA	circulatory system	HR	1.00352	0.0155601	0.97338	1.0346	0.821199	FALSE	FALSE	77472	43	0.0855513	0.592267
426.24	Atrioventricular block, complete	scores:score_c3	m1	follow-up	Phenotype tierA	circulatory system	HR	1.00683	0.0180311	0.971873	1.04305	0.705669	FALSE	FALSE	77472	43	0.151399
426.24	Atrioventricular block, complete	scores:score_c3	m2	follow-up	Phenotype tierA	circulatory system	HR	1.00679	0.0180311	0.971834	1.04301	0.707336	FALSE	FALSE	77472	43	0.150374
426.24	Atrioventricular block, complete	scores:score_c3	m3a	follow-up	Phenotype tierA	circulatory system	HR	1.00678	0.0180311	0.971823	1.043	0.707771	FALSE	FALSE	77472	43	0.150107
426.24	Atrioventricular block, complete	scores:score_c3	m3b	follow-up	Phenotype tierA	circulatory system	HR	1.00677	0.0180311	0.971814	1.04299	0.70814	FALSE	FALSE	77472	43	0.149881
426.24	Atrioventricular block, complete	scores:score_c3	m4	follow-up	Phenotype tierA	circulatory system	HR	1.00677	0.0180311	0.971815	1.04299	0.70813	FALSE	FALSE	77472	43	0.149887	0.592267
426.3	Bundle branch block	AHI≥15 vs <15	m1	follow-up	OSA severity Cox	circulatory system	HR	1.00293	0.0194649	0.965392	1.04194	0.88037	FALSE	FALSE	107430	28	0.0553346
426.3	Bundle branch block	AHI≥15 vs <15	m2	follow-up	OSA severity Cox	circulatory system	HR	1.00294	0.0194649	0.965396	1.04194	0.880198	FALSE	FALSE	107430	28	0.0554195
426.3	Bundle branch block	AHI≥15 vs <15	m3	follow-up	OSA severity Cox	circulatory system	HR	1.00294	0.0194649	0.965397	1.04194	0.880172	FALSE	FALSE	107430	28	0.0554322
426.3	Bundle branch block	AHI≥15 vs <15	m4	follow-up	OSA severity Cox	circulatory system	HR	1.00294	0.0194649	0.965396	1.04194	0.880193	FALSE	FALSE	107430	28	0.0554221
426.3	Bundle branch block	AHI≥5 vs <5	m1	follow-up	OSA severity Cox	circulatory system	HR	1.00251	0.0215648	0.961018	1.04579	0.907558	FALSE	FALSE	107430	28	0.0421255
426.3	Bundle branch block	AHI≥5 vs <5	m2	follow-up	OSA severity Cox	circulatory system	HR	1.00251	0.0215649	0.96102	1.04579	0.907482	FALSE	FALSE	107430	28	0.0421619
426.3	Bundle branch block	AHI≥5 vs <5	m3	follow-up	OSA severity Cox	circulatory system	HR	1.00251	0.0215649	0.96102	1.04579	0.907471	FALSE	FALSE	107430	28	0.0421674
426.3	Bundle branch block	AHI≥5 vs <5	m4	follow-up	OSA severity Cox	circulatory system	HR	1.00251	0.0215649	0.96102	1.04579	0.907489	FALSE	FALSE	107430	28	0.0421587
426.3	Bundle branch block	mild_vs_none	m1	follow-up	OSA severity Cox	circulatory system	HR	0.998956	0.0211318	0.958427	1.0412	0.960571	FALSE	FALSE	107430	28	0.0174704
426.3	Bundle branch block	mild_vs_none	m2	follow-up	OSA severity Cox	circulatory system	HR	0.998953	0.0211318	0.958424	1.0412	0.960458	FALSE	FALSE	107430	28	0.0175218
426.3	Bundle branch block	mild_vs_none	m3	follow-up	OSA severity Cox	circulatory system	HR	0.998952	0.0211318	0.958423	1.0412	0.960441	FALSE	FALSE	107430	28	0.0175294
426.3	Bundle branch block	mild_vs_none	m4	follow-up	OSA severity Cox	circulatory system	HR	0.998953	0.0211318	0.958423	1.0412	0.960445	FALSE	FALSE	107430	28	0.0175274	0.91409
426.3	Bundle branch block	moderate_vs_none	m1	follow-up	OSA severity Cox	circulatory system	HR	1.00258	0.0242439	0.956053	1.05137	0.915408	FALSE	FALSE	107430	28	0.0383853
426.3	Bundle branch block	moderate_vs_none	m2	follow-up	OSA severity Cox	circulatory system	HR	1.00258	0.0242438	0.956057	1.05137	0.915281	FALSE	FALSE	107430	28	0.0384454
426.3	Bundle branch block	moderate_vs_none	m3	follow-up	OSA severity Cox	circulatory system	HR	1.00258	0.0242438	0.956057	1.05137	0.91528	FALSE	FALSE	107430	28	0.0384462
426.3	Bundle branch block	moderate_vs_none	m4	follow-up	OSA severity Cox	circulatory system	HR	1.00258	0.0242438	0.956057	1.05137	0.915284	FALSE	FALSE	107430	28	0.0384444	0.91409
426.3	Bundle branch block	omnibus	m1	follow-up	OSA severity Cox	circulatory system	HR	0.0195704				0.999276	FALSE	FALSE	107430	28	0.000314493
426.3	Bundle branch block	omnibus	m2	follow-up	OSA severity Cox	circulatory system	HR	0.0196346				0.999273	FALSE	FALSE	107430	28	0.000316036
426.3	Bundle branch block	omnibus	m3	follow-up	OSA severity Cox	circulatory system	HR	0.0196427				0.999272	FALSE	FALSE	107430	28	0.000316231
426.3	Bundle branch block	omnibus	m4	follow-up	OSA severity Cox	circulatory system	HR	0.0196371				0.999272	FALSE	FALSE	107430	28	0.000316098	0.91409
426.3	Bundle branch block	severe_vs_none	m1	follow-up	OSA severity Cox	circulatory system	HR	1.00174	0.0227939	0.957975	1.04751	0.939088	FALSE	FALSE	107430	28	0.0272938
426.3	Bundle branch block	severe_vs_none	m2	follow-up	OSA severity Cox	circulatory system	HR	1.00175	0.0227939	0.957978	1.04751	0.939004	FALSE	FALSE	107430	28	0.0273326
426.3	Bundle branch block	severe_vs_none	m3	follow-up	OSA severity Cox	circulatory system	HR	1.00175	0.0227939	0.957978	1.04751	0.938975	FALSE	FALSE	107430	28	0.0273459
426.3	Bundle branch block	severe_vs_none	m4	follow-up	OSA severity Cox	circulatory system	HR	1.00175	0.0227939	0.957978	1.04751	0.938996	FALSE	FALSE	107430	28	0.0273364	0.91409
426.3	Bundle branch block	trend	m1	follow-up	OSA severity Cox	circulatory system	HR	1.00122	0.00860329	0.984478	1.01825	0.887336	FALSE	FALSE	107430	28	0.051912
426.3	Bundle branch block	trend	m2	follow-up	OSA severity Cox	circulatory system	HR	1.00122	0.0086033	0.98448	1.01825	0.887198	FALSE	FALSE	107430	28	0.0519795
426.3	Bundle branch block	trend	m3	follow-up	OSA severity Cox	circulatory system	HR	1.00122	0.0086033	0.98448	1.01825	0.887171	FALSE	FALSE	107430	28	0.0519926
426.3	Bundle branch block	trend	m4	follow-up	OSA severity Cox	circulatory system	HR	1.00122	0.0086033	0.98448	1.01825	0.887195	FALSE	FALSE	107430	28	0.0519808	0.855781
426.3	Bundle branch block	scores:score_c1	m1	follow-up	Phenotype tierA	circulatory system	HR	1.00221	0.015576	0.972076	1.03328	0.887328	FALSE	FALSE	77472	26	0.0519158
426.3	Bundle branch block	scores:score_c1	m2	follow-up	Phenotype tierA	circulatory system	HR	1.0022	0.015576	0.972071	1.03327	0.887583	FALSE	FALSE	77472	26	0.051791
426.3	Bundle branch block	scores:score_c1	m3a	follow-up	Phenotype tierA	circulatory system	HR	1.0022	0.015576	0.97207	1.03327	0.887605	FALSE	FALSE	77472	26	0.0517804
426.3	Bundle branch block	scores:score_c1	m3b	follow-up	Phenotype tierA	circulatory system	HR	1.0022	0.015576	0.97207	1.03327	0.887604	FALSE	FALSE	77472	26	0.0517808
426.3	Bundle branch block	scores:score_c1	m4	follow-up	Phenotype tierA	circulatory system	HR	1.0022	0.015576	0.97207	1.03327	0.887616	FALSE	FALSE	77472	26	0.0517751	0.762707
426.3	Bundle branch block	scores:score_c3	m1	follow-up	Phenotype tierA	circulatory system	HR	1.00391	0.0180502	0.969017	1.04006	0.828723	FALSE	FALSE	77472	26	0.0815905
426.3	Bundle branch block	scores:score_c3	m2	follow-up	Phenotype tierA	circulatory system	HR	1.0039	0.0180502	0.969001	1.04005	0.829455	FALSE	FALSE	77472	26	0.0812073
426.3	Bundle branch block	scores:score_c3	m3a	follow-up	Phenotype tierA	circulatory system	HR	1.00389	0.0180502	0.969	1.04005	0.829502	FALSE	FALSE	77472	26	0.0811824
426.3	Bundle branch block	scores:score_c3	m3b	follow-up	Phenotype tierA	circulatory system	HR	1.00389	0.0180502	0.968995	1.04004	0.829738	FALSE	FALSE	77472	26	0.0810589
426.3	Bundle branch block	scores:score_c3	m4	follow-up	Phenotype tierA	circulatory system	HR	1.00389	0.0180502	0.968995	1.04004	0.829735	FALSE	FALSE	77472	26	0.0810608	0.762707
426.31	Right bundle branch block	AHI≥15 vs <15	m1	follow-up	OSA severity Cox	circulatory system	HR	1.00635	0.019382	0.96884	1.04532	0.743872	FALSE	FALSE	107430	120	0.128502
426.31	Right bundle branch block	AHI≥15 vs <15	m2	follow-up	OSA severity Cox	circulatory system	HR	1.00632	0.019382	0.968804	1.04528	0.745329	FALSE	FALSE	107430	120	0.127652
426.31	Right bundle branch block	AHI≥15 vs <15	m3	follow-up	OSA severity Cox	circulatory system	HR	1.00632	0.0193821	0.96881	1.04528	0.74511	FALSE	FALSE	107430	120	0.12778
426.31	Right bundle branch block	AHI≥15 vs <15	m4	follow-up	OSA severity Cox	circulatory system	HR	1.00631	0.0193821	0.968804	1.04528	0.745341	FALSE	FALSE	107430	120	0.127645
426.31	Right bundle branch block	AHI≥5 vs <5	m1	follow-up	OSA severity Cox	circulatory system	HR	1.00705	0.0214749	0.96554	1.05034	0.743677	FALSE	FALSE	107430	120	0.128616
426.31	Right bundle branch block	AHI≥5 vs <5	m2	follow-up	OSA severity Cox	circulatory system	HR	1.00699	0.0214753	0.965484	1.05028	0.745681	FALSE	FALSE	107430	120	0.127447
426.31	Right bundle branch block	AHI≥5 vs <5	m3	follow-up	OSA severity Cox	circulatory system	HR	1.00699	0.0214753	0.965485	1.05028	0.745649	FALSE	FALSE	107430	120	0.127466
426.31	Right bundle branch block	AHI≥5 vs <5	m4	follow-up	OSA severity Cox	circulatory system	HR	1.00698	0.0214754	0.965479	1.05027	0.745854	FALSE	FALSE	107430	120	0.127346
426.31	Right bundle branch block	mild_vs_none	m1	follow-up	OSA severity Cox	circulatory system	HR	0.99931	0.0210423	0.958934	1.04139	0.973822	FALSE	FALSE	107430	120	0.0115206
426.31	Right bundle branch block	mild_vs_none	m2	follow-up	OSA severity Cox	circulatory system	HR	0.999299	0.0210422	0.958924	1.04137	0.973411	FALSE	FALSE	107430	120	0.0117037
426.31	Right bundle branch block	mild_vs_none	m3	follow-up	OSA severity Cox	circulatory system	HR	0.999293	0.0210422	0.958919	1.04137	0.973196	FALSE	FALSE	107430	120	0.0117998
426.31	Right bundle branch block	mild_vs_none	m4	follow-up	OSA severity Cox	circulatory system	HR	0.999295	0.0210422	0.95892	1.04137	0.973246	FALSE	FALSE	107430	120	0.0117772	0.642355
426.31	Right bundle branch block	moderate_vs_none	m1	follow-up	OSA severity Cox	circulatory system	HR	1.00651	0.02414	0.959993	1.05527	0.788222	FALSE	FALSE	107430	120	0.103352
426.31	Right bundle branch block	moderate_vs_none	m2	follow-up	OSA severity Cox	circulatory system	HR	1.00647	0.0241398	0.959961	1.05524	0.789304	FALSE	FALSE	107430	120	0.102756
426.31	Right bundle branch block	moderate_vs_none	m3	follow-up	OSA severity Cox	circulatory system	HR	1.00647	0.0241398	0.95996	1.05523	0.789336	FALSE	FALSE	107430	120	0.102738
426.31	Right bundle branch block	moderate_vs_none	m4	follow-up	OSA severity Cox	circulatory system	HR	1.00647	0.0241398	0.959959	1.05523	0.789381	FALSE	FALSE	107430	120	0.102713	0.642355
426.31	Right bundle branch block	omnibus	m1	follow-up	OSA severity Cox	circulatory system	HR	0.0902799				0.992978	FALSE	FALSE	107430	120	0.00306046
426.31	Right bundle branch block	omnibus	m2	follow-up	OSA severity Cox	circulatory system	HR	0.0893176				0.993088	FALSE	FALSE	107430	120	0.00301236
426.31	Right bundle branch block	omnibus	m3	follow-up	OSA severity Cox	circulatory system	HR	0.0894118				0.993077	FALSE	FALSE	107430	120	0.00301706
426.31	Right bundle branch block	omnibus	m4	follow-up	OSA severity Cox	circulatory system	HR	0.0892971				0.99309	FALSE	FALSE	107430	120	0.00301134	0.642355
426.31	Right bundle branch block	severe_vs_none	m1	follow-up	OSA severity Cox	circulatory system	HR	1.00298	0.0226968	0.959338	1.0486	0.895766	FALSE	FALSE	107430	120	0.0478054
426.31	Right bundle branch block	severe_vs_none	m2	follow-up	OSA severity Cox	circulatory system	HR	1.00296	0.0226967	0.959318	1.04858	0.896512	FALSE	FALSE	107430	120	0.0474441
426.31	Right bundle branch block	severe_vs_none	m3	follow-up	OSA severity Cox	circulatory system	HR	1.00297	0.0226968	0.959326	1.04859	0.896214	FALSE	FALSE	107430	120	0.0475884
426.31	Right bundle branch block	severe_vs_none	m4	follow-up	OSA severity Cox	circulatory system	HR	1.00296	0.0226968	0.959319	1.04858	0.896453	FALSE	FALSE	107430	120	0.0474723	0.642355
426.31	Right bundle branch block	trend	m1	follow-up	OSA severity Cox	circulatory system	HR	1.00278	0.00856691	0.986083	1.01976	0.7459	FALSE	FALSE	107430	120	0.12732
426.31	Right bundle branch block	trend	m2	follow-up	OSA severity Cox	circulatory system	HR	1.00276	0.00856699	0.986064	1.01974	0.747613	FALSE	FALSE	107430	120	0.126323
426.31	Right bundle branch block	trend	m3	follow-up	OSA severity Cox	circulatory system	HR	1.00276	0.00856701	0.986066	1.01974	0.747394	FALSE	FALSE	107430	120	0.12645
426.31	Right bundle branch block	trend	m4	follow-up	OSA severity Cox	circulatory system	HR	1.00276	0.00856705	0.986063	1.01974	0.747665	FALSE	FALSE	107430	120	0.126293	0.709262
426.31	Right bundle branch block	scores:score_c1	m1	follow-up	Phenotype tierA	circulatory system	HR	1.00558	0.0155018	0.975487	1.0366	0.71964	FALSE	FALSE	77472	104	0.142884
426.31	Right bundle branch block	scores:score_c1	m2	follow-up	Phenotype tierA	circulatory system	HR	1.00552	0.015502	0.975429	1.03654	0.722499	FALSE	FALSE	77472	104	0.141163
426.31	Right bundle branch block	scores:score_c1	m3a	follow-up	Phenotype tierA	circulatory system	HR	1.00551	0.0155021	0.975422	1.03653	0.722816	FALSE	FALSE	77472	104	0.140972
426.31	Right bundle branch block	scores:score_c1	m3b	follow-up	Phenotype tierA	circulatory system	HR	1.00551	0.0155021	0.975423	1.03653	0.722789	FALSE	FALSE	77472	104	0.140989
426.31	Right bundle branch block	scores:score_c1	m4	follow-up	Phenotype tierA	circulatory system	HR	1.00551	0.0155021	0.975421	1.03653	0.722866	FALSE	FALSE	77472	104	0.140942	0.682866
426.31	Right bundle branch block	scores:score_c3	m1	follow-up	Phenotype tierA	circulatory system	HR	1.00969	0.0179612	0.974762	1.04587	0.59142	FALSE	FALSE	77472	104	0.228104
426.31	Right bundle branch block	scores:score_c3	m2	follow-up	Phenotype tierA	circulatory system	HR	1.00948	0.0179612	0.974556	1.04564	0.599548	FALSE	FALSE	77472	104	0.222176
426.31	Right bundle branch block	scores:score_c3	m3a	follow-up	Phenotype tierA	circulatory system	HR	1.00946	0.0179614	0.974542	1.04563	0.600115	FALSE	FALSE	77472	104	0.221765
426.31	Right bundle branch block	scores:score_c3	m3b	follow-up	Phenotype tierA	circulatory system	HR	1.0094	0.0179616	0.974481	1.04557	0.602543	FALSE	FALSE	77472	104	0.220012
426.31	Right bundle branch block	scores:score_c3	m4	follow-up	Phenotype tierA	circulatory system	HR	1.0094	0.0179616	0.974481	1.04557	0.602521	FALSE	FALSE	77472	104	0.220028	0.682866
426.32	Left bundle branch block	AHI≥15 vs <15	m1	follow-up	OSA severity Cox	circulatory system	HR	1.0054	0.0193892	0.967906	1.04434	0.781362	FALSE	FALSE	107430	112	0.107148
426.32	Left bundle branch block	AHI≥15 vs <15	m2	follow-up	OSA severity Cox	circulatory system	HR	1.00537	0.0193892	0.967881	1.04431	0.782368	FALSE	FALSE	107430	112	0.106589
426.32	Left bundle branch block	AHI≥15 vs <15	m3	follow-up	OSA severity Cox	circulatory system	HR	1.00538	0.0193892	0.967889	1.04432	0.782053	FALSE	FALSE	107430	112	0.106764
426.32	Left bundle branch block	AHI≥15 vs <15	m4	follow-up	OSA severity Cox	circulatory system	HR	1.00538	0.0193893	0.967893	1.04432	0.781877	FALSE	FALSE	107430	112	0.106861
426.32	Left bundle branch block	AHI≥5 vs <5	m1	follow-up	OSA severity Cox	circulatory system	HR	1.00651	0.0214826	0.965015	1.0498	0.762445	FALSE	FALSE	107430	112	0.117792
426.32	Left bundle branch block	AHI≥5 vs <5	m2	follow-up	OSA severity Cox	circulatory system	HR	1.00647	0.0214829	0.964971	1.04975	0.764055	FALSE	FALSE	107430	112	0.116875
426.32	Left bundle branch block	AHI≥5 vs <5	m3	follow-up	OSA severity Cox	circulatory system	HR	1.00647	0.0214829	0.964975	1.04976	0.763907	FALSE	FALSE	107430	112	0.116959
426.32	Left bundle branch block	AHI≥5 vs <5	m4	follow-up	OSA severity Cox	circulatory system	HR	1.00648	0.021483	0.964979	1.04976	0.763751	FALSE	FALSE	107430	112	0.117048
426.32	Left bundle branch block	mild_vs_none	m1	follow-up	OSA severity Cox	circulatory system	HR	0.999917	0.02105	0.959503	1.04203	0.996851	FALSE	FALSE	107430	112	0.00136961
426.32	Left bundle branch block	mild_vs_none	m2	follow-up	OSA severity Cox	circulatory system	HR	0.999903	0.0210499	0.959489	1.04202	0.99633	FALSE	FALSE	107430	112	0.00159658
426.32	Left bundle branch block	mild_vs_none	m3	follow-up	OSA severity Cox	circulatory system	HR	0.999898	0.0210499	0.959484	1.04201	0.996129	FALSE	FALSE	107430	112	0.00168448
426.32	Left bundle branch block	mild_vs_none	m4	follow-up	OSA severity Cox	circulatory system	HR	0.999897	0.0210499	0.959483	1.04201	0.996091	FALSE	FALSE	107430	112	0.00170096	0.674583
426.32	Left bundle branch block	moderate_vs_none	m1	follow-up	OSA severity Cox	circulatory system	HR	1.00625	0.0241489	0.959737	1.05503	0.796259	FALSE	FALSE	107430	112	0.0989455
426.32	Left bundle branch block	moderate_vs_none	m2	follow-up	OSA severity Cox	circulatory system	HR	1.00622	0.0241487	0.959706	1.05499	0.797301	FALSE	FALSE	107430	112	0.0983776
426.32	Left bundle branch block	moderate_vs_none	m3	follow-up	OSA severity Cox	circulatory system	HR	1.00622	0.0241487	0.959706	1.05499	0.797289	FALSE	FALSE	107430	112	0.0983844
426.32	Left bundle branch block	moderate_vs_none	m4	follow-up	OSA severity Cox	circulatory system	HR	1.00622	0.0241487	0.959708	1.05499	0.797254	FALSE	FALSE	107430	112	0.0984032	0.674583
426.32	Left bundle branch block	omnibus	m1	follow-up	OSA severity Cox	circulatory system	HR	0.0734864				0.994817	FALSE	FALSE	107430	112	0.00225677
426.32	Left bundle branch block	omnibus	m2	follow-up	OSA severity Cox	circulatory system	HR	0.0727535				0.994893	FALSE	FALSE	107430	112	0.00222349
426.32	Left bundle branch block	omnibus	m3	follow-up	OSA severity Cox	circulatory system	HR	0.0728413				0.994884	FALSE	FALSE	107430	112	0.00222747
426.32	Left bundle branch block	omnibus	m4	follow-up	OSA severity Cox	circulatory system	HR	0.0729024				0.994878	FALSE	FALSE	107430	112	0.00223024	0.674583
426.32	Left bundle branch block	severe_vs_none	m1	follow-up	OSA severity Cox	circulatory system	HR	1.00189	0.0227053	0.958283	1.04748	0.933695	FALSE	FALSE	107430	112	0.0297949
426.32	Left bundle branch block	severe_vs_none	m2	follow-up	OSA severity Cox	circulatory system	HR	1.00188	0.0227053	0.958277	1.04748	0.933913	FALSE	FALSE	107430	112	0.0296937
426.32	Left bundle branch block	severe_vs_none	m3	follow-up	OSA severity Cox	circulatory system	HR	1.0019	0.0227054	0.958287	1.04749	0.933544	FALSE	FALSE	107430	112	0.0298652
426.32	Left bundle branch block	severe_vs_none	m4	follow-up	OSA severity Cox	circulatory system	HR	1.0019	0.0227055	0.958291	1.04749	0.933364	FALSE	FALSE	107430	112	0.029949	0.674583
426.32	Left bundle branch block	trend	m1	follow-up	OSA severity Cox	circulatory system	HR	1.00235	0.00857007	0.985658	1.01933	0.783785	FALSE	FALSE	107430	112	0.105803
426.32	Left bundle branch block	trend	m2	follow-up	OSA severity Cox	circulatory system	HR	1.00234	0.00857015	0.985645	1.01932	0.784956	FALSE	FALSE	107430	112	0.105155
426.32	Left bundle branch block	trend	m3	follow-up	OSA severity Cox	circulatory system	HR	1.00234	0.00857016	0.985649	1.01932	0.784621	FALSE	FALSE	107430	112	0.10534
426.32	Left bundle branch block	trend	m4	follow-up	OSA severity Cox	circulatory system	HR	1.00235	0.0085702	0.985651	1.01933	0.784415	FALSE	FALSE	107430	112	0.105454	0.727419
426.32	Left bundle branch block	scores:score_c1	m1	follow-up	Phenotype tierA	circulatory system	HR	1.0042	0.0155133	0.974124	1.0352	0.787151	FALSE	FALSE	77472	92	0.103942
426.32	Left bundle branch block	scores:score_c1	m2	follow-up	Phenotype tierA	circulatory system	HR	1.00415	0.0155135	0.974073	1.03515	0.78975	FALSE	FALSE	77472	92	0.10251
426.32	Left bundle branch block	scores:score_c1	m3a	follow-up	Phenotype tierA	circulatory system	HR	1.00414	0.0155135	0.974068	1.03514	0.789981	FALSE	FALSE	77472	92	0.102384
426.32	Left bundle branch block	scores:score_c1	m3b	follow-up	Phenotype tierA	circulatory system	HR	1.00414	0.0155135	0.974068	1.03514	0.789961	FALSE	FALSE	77472	92	0.102394
426.32	Left bundle branch block	scores:score_c1	m4	follow-up	Phenotype tierA	circulatory system	HR	1.00415	0.0155136	0.974075	1.03515	0.789633	FALSE	FALSE	77472	92	0.102575	0.627443
426.32	Left bundle branch block	scores:score_c3	m1	follow-up	Phenotype tierA	circulatory system	HR	1.01256	0.017975	0.977506	1.04887	0.487497	FALSE	FALSE	77472	92	0.312028
426.32	Left bundle branch block	scores:score_c3	m2	follow-up	Phenotype tierA	circulatory system	HR	1.01233	0.0179748	0.977284	1.04863	0.495491	FALSE	FALSE	77472	92	0.304964
426.32	Left bundle branch block	scores:score_c3	m3a	follow-up	Phenotype tierA	circulatory system	HR	1.01231	0.017975	0.977265	1.04861	0.496153	FALSE	FALSE	77472	92	0.304385
426.32	Left bundle branch block	scores:score_c3	m3b	follow-up	Phenotype tierA	circulatory system	HR	1.01225	0.0179751	0.977212	1.04855	0.498068	FALSE	FALSE	77472	92	0.302711
426.32	Left bundle branch block	scores:score_c3	m4	follow-up	Phenotype tierA	circulatory system	HR	1.01225	0.0179751	0.97721	1.04855	0.498153	FALSE	FALSE	77472	92	0.302637	0.627443
426.8	Other cardiac conduction disorders	AHI≥15 vs <15	m1	follow-up	OSA severity Cox	circulatory system	HR	1.00058	0.0194477	0.963162	1.03946	0.976067	FALSE	FALSE	107430	47	0.0105204
426.8	Other cardiac conduction disorders	AHI≥15 vs <15	m2	follow-up	OSA severity Cox	circulatory system	HR	1.00059	0.0194477	0.963167	1.03946	0.975849	FALSE	FALSE	107430	47	0.0106173
426.8	Other cardiac conduction disorders	AHI≥15 vs <15	m3	follow-up	OSA severity Cox	circulatory system	HR	1.00059	0.0194477	0.96317	1.03947	0.975719	FALSE	FALSE	107430	47	0.0106752
426.8	Other cardiac conduction disorders	AHI≥15 vs <15	m4	follow-up	OSA severity Cox	circulatory system	HR	1.00059	0.0194477	0.963171	1.03947	0.975699	FALSE	FALSE	107430	47	0.0106842
426.8	Other cardiac conduction disorders	AHI≥5 vs <5	m1	follow-up	OSA severity Cox	circulatory system	HR	1.00073	0.021546	0.959353	1.0439	0.972869	FALSE	FALSE	107430	47	0.0119454
426.8	Other cardiac conduction disorders	AHI≥5 vs <5	m2	follow-up	OSA severity Cox	circulatory system	HR	1.00074	0.021546	0.959357	1.0439	0.972698	FALSE	FALSE	107430	47	0.0120218
426.8	Other cardiac conduction disorders	AHI≥5 vs <5	m3	follow-up	OSA severity Cox	circulatory system	HR	1.00074	0.0215459	0.959359	1.04391	0.972608	FALSE	FALSE	107430	47	0.0120622
426.8	Other cardiac conduction disorders	AHI≥5 vs <5	m4	follow-up	OSA severity Cox	circulatory system	HR	1.00074	0.021546	0.95936	1.04391	0.97259	FALSE	FALSE	107430	47	0.0120703
426.8	Other cardiac conduction disorders	mild_vs_none	m1	follow-up	OSA severity Cox	circulatory system	HR	1.00002	0.0211132	0.95948	1.04227	0.999351	FALSE	FALSE	107430	47	0.000282018
426.8	Other cardiac conduction disorders	mild_vs_none	m2	follow-up	OSA severity Cox	circulatory system	HR	1.00002	0.0211132	0.959478	1.04227	0.999419	FALSE	FALSE	107430	47	0.000252261
426.8	Other cardiac conduction disorders	mild_vs_none	m3	follow-up	OSA severity Cox	circulatory system	HR	1.00001	0.0211132	0.959477	1.04226	0.999472	FALSE	FALSE	107430	47	0.000229534
426.8	Other cardiac conduction disorders	mild_vs_none	m4	follow-up	OSA severity Cox	circulatory system	HR	1.00001	0.0211132	0.959477	1.04226	0.999476	FALSE	FALSE	107430	47	0.000227667	0.692794
426.8	Other cardiac conduction disorders	moderate_vs_none	m1	follow-up	OSA severity Cox	circulatory system	HR	0.999786	0.0242225	0.95343	1.0484	0.992934	FALSE	FALSE	107430	47	0.00307942
426.8	Other cardiac conduction disorders	moderate_vs_none	m2	follow-up	OSA severity Cox	circulatory system	HR	0.999785	0.0242225	0.953429	1.0484	0.992927	FALSE	FALSE	107430	47	0.00308274
426.8	Other cardiac conduction disorders	moderate_vs_none	m3	follow-up	OSA severity Cox	circulatory system	HR	0.999786	0.0242225	0.95343	1.0484	0.992941	FALSE	FALSE	107430	47	0.00307676
426.8	Other cardiac conduction disorders	moderate_vs_none	m4	follow-up	OSA severity Cox	circulatory system	HR	0.999786	0.0242225	0.95343	1.0484	0.992944	FALSE	FALSE	107430	47	0.00307505	0.692794
426.8	Other cardiac conduction disorders	omnibus	m1	follow-up	OSA severity Cox	circulatory system	HR	0.00197202				0.999977	FALSE	FALSE	107430	47	1.01093e-05
426.8	Other cardiac conduction disorders	omnibus	m2	follow-up	OSA severity Cox	circulatory system	HR	0.00200081				0.999976	FALSE	FALSE	107430	47	1.03313e-05
426.8	Other cardiac conduction disorders	omnibus	m3	follow-up	OSA severity Cox	circulatory system	HR	0.00201577				0.999976	FALSE	FALSE	107430	47	1.04473e-05
426.8	Other cardiac conduction disorders	omnibus	m4	follow-up	OSA severity Cox	circulatory system	HR	0.0020179				0.999976	FALSE	FALSE	107430	47	1.0464e-05	0.692794
426.8	Other cardiac conduction disorders	severe_vs_none	m1	follow-up	OSA severity Cox	circulatory system	HR	1.00099	0.0227738	0.957294	1.04668	0.965304	FALSE	FALSE	107430	47	0.0153357
426.8	Other cardiac conduction disorders	severe_vs_none	m2	follow-up	OSA severity Cox	circulatory system	HR	1.001	0.0227738	0.957301	1.04669	0.965042	FALSE	FALSE	107430	47	0.0154537
426.8	Other cardiac conduction disorders	severe_vs_none	m3	follow-up	OSA severity Cox	circulatory system	HR	1.001	0.0227739	0.957304	1.0467	0.964903	FALSE	FALSE	107430	47	0.0155164
426.8	Other cardiac conduction disorders	severe_vs_none	m4	follow-up	OSA severity Cox	circulatory system	HR	1.001	0.0227739	0.957305	1.0467	0.964883	FALSE	FALSE	107430	47	0.0155255	0.692794
426.8	Other cardiac conduction disorders	trend	m1	follow-up	OSA severity Cox	circulatory system	HR	1.00037	0.00859573	0.983659	1.01737	0.965503	FALSE	FALSE	107430	47	0.0152465
426.8	Other cardiac conduction disorders	trend	m2	follow-up	OSA severity Cox	circulatory system	HR	1.00037	0.00859574	0.983662	1.01737	0.965239	FALSE	FALSE	107430	47	0.0153651
426.8	Other cardiac conduction disorders	trend	m3	follow-up	OSA severity Cox	circulatory system	HR	1.00038	0.00859575	0.983664	1.01737	0.965093	FALSE	FALSE	107430	47	0.0154308
426.8	Other cardiac conduction disorders	trend	m4	follow-up	OSA severity Cox	circulatory system	HR	1.00038	0.00859575	0.983664	1.01737	0.965069	FALSE	FALSE	107430	47	0.0154416	0.795526
426.8	Other cardiac conduction disorders	scores:score_c1	m1	follow-up	Phenotype tierA	circulatory system	HR	1.00139	0.0155658	0.971296	1.03241	0.92913	FALSE	FALSE	77472	36	0.0319236
426.8	Other cardiac conduction disorders	scores:score_c1	m2	follow-up	Phenotype tierA	circulatory system	HR	1.00139	0.0155658	0.971297	1.03241	0.929103	FALSE	FALSE	77472	36	0.031936
426.8	Other cardiac conduction disorders	scores:score_c1	m3a	follow-up	Phenotype tierA	circulatory system	HR	1.00139	0.0155658	0.971297	1.03241	0.92909	FALSE	FALSE	77472	36	0.0319421
426.8	Other cardiac conduction disorders	scores:score_c1	m3b	follow-up	Phenotype tierA	circulatory system	HR	1.00139	0.0155658	0.971297	1.03241	0.929081	FALSE	FALSE	77472	36	0.0319465
426.8	Other cardiac conduction disorders	scores:score_c1	m4	follow-up	Phenotype tierA	circulatory system	HR	1.00139	0.0155658	0.971298	1.03241	0.929037	FALSE	FALSE	77472	36	0.0319668	0.778633
426.8	Other cardiac conduction disorders	scores:score_c3	m1	follow-up	Phenotype tierA	circulatory system	HR	1.00344	0.0180384	0.968585	1.03955	0.848934	FALSE	FALSE	77472	36	0.071126
426.8	Other cardiac conduction disorders	scores:score_c3	m2	follow-up	Phenotype tierA	circulatory system	HR	1.00343	0.0180385	0.968575	1.03954	0.849395	FALSE	FALSE	77472	36	0.0708901
426.8	Other cardiac conduction disorders	scores:score_c3	m3a	follow-up	Phenotype tierA	circulatory system	HR	1.00343	0.0180385	0.968576	1.03954	0.849331	FALSE	FALSE	77472	36	0.0709228
426.8	Other cardiac conduction disorders	scores:score_c3	m3b	follow-up	Phenotype tierA	circulatory system	HR	1.00342	0.0180385	0.968564	1.03953	0.849885	FALSE	FALSE	77472	36	0.0706399
426.8	Other cardiac conduction disorders	scores:score_c3	m4	follow-up	Phenotype tierA	circulatory system	HR	1.00342	0.0180385	0.968564	1.03953	0.849897	FALSE	FALSE	77472	36	0.0706335	0.778633
426.9	Cardiac pacemaker/device in situ	AHI≥15 vs <15	m1	follow-up	OSA severity Cox	circulatory system	HR	1.00113	0.0194486	0.963689	1.04003	0.953598	FALSE	FALSE	107430	46	0.0206349
426.9	Cardiac pacemaker/device in situ	AHI≥15 vs <15	m2	follow-up	OSA severity Cox	circulatory system	HR	1.00113	0.0194486	0.963689	1.04003	0.953584	FALSE	FALSE	107430	46	0.0206409
426.9	Cardiac pacemaker/device in situ	AHI≥15 vs <15	m3	follow-up	OSA severity Cox	circulatory system	HR	1.00113	0.0194486	0.96369	1.04003	0.953554	FALSE	FALSE	107430	46	0.0206546
426.9	Cardiac pacemaker/device in situ	AHI≥15 vs <15	m4	follow-up	OSA severity Cox	circulatory system	HR	1.00113	0.0194486	0.963688	1.04003	0.95363	FALSE	FALSE	107430	46	0.0206203
426.9	Cardiac pacemaker/device in situ	AHI≥5 vs <5	m1	follow-up	OSA severity Cox	circulatory system	HR	1.00109	0.0215469	0.95969	1.04427	0.959814	FALSE	FALSE	107430	46	0.0178129
426.9	Cardiac pacemaker/device in situ	AHI≥5 vs <5	m2	follow-up	OSA severity Cox	circulatory system	HR	1.00108	0.0215469	0.959688	1.04427	0.959863	FALSE	FALSE	107430	46	0.0177908
426.9	Cardiac pacemaker/device in situ	AHI≥5 vs <5	m3	follow-up	OSA severity Cox	circulatory system	HR	1.00109	0.0215469	0.959688	1.04427	0.95986	FALSE	FALSE	107430	46	0.0177923
426.9	Cardiac pacemaker/device in situ	AHI≥5 vs <5	m4	follow-up	OSA severity Cox	circulatory system	HR	1.00108	0.0215469	0.959687	1.04427	0.959927	FALSE	FALSE	107430	46	0.0177619
426.9	Cardiac pacemaker/device in situ	mild_vs_none	m1	follow-up	OSA severity Cox	circulatory system	HR	0.999711	0.0211142	0.959184	1.04195	0.989074	FALSE	FALSE	107430	46	0.00477105
426.9	Cardiac pacemaker/device in situ	mild_vs_none	m2	follow-up	OSA severity Cox	circulatory system	HR	0.999709	0.0211142	0.959183	1.04195	0.989012	FALSE	FALSE	107430	46	0.00479835
426.9	Cardiac pacemaker/device in situ	mild_vs_none	m3	follow-up	OSA severity Cox	circulatory system	HR	0.999708	0.0211142	0.959182	1.04195	0.988983	FALSE	FALSE	107430	46	0.00481131
426.9	Cardiac pacemaker/device in situ	mild_vs_none	m4	follow-up	OSA severity Cox	circulatory system	HR	0.999709	0.0211142	0.959182	1.04195	0.988999	FALSE	FALSE	107430	46	0.00480433	0.726759
426.9	Cardiac pacemaker/device in situ	moderate_vs_none	m1	follow-up	OSA severity Cox	circulatory system	HR	1.00049	0.0242236	0.954103	1.04914	0.983743	FALSE	FALSE	107430	46	0.00711857
426.9	Cardiac pacemaker/device in situ	moderate_vs_none	m2	follow-up	OSA severity Cox	circulatory system	HR	1.00049	0.0242236	0.954101	1.04914	0.983804	FALSE	FALSE	107430	46	0.00709143
426.9	Cardiac pacemaker/device in situ	moderate_vs_none	m3	follow-up	OSA severity Cox	circulatory system	HR	1.00049	0.0242236	0.954101	1.04914	0.983815	FALSE	FALSE	107430	46	0.00708657
426.9	Cardiac pacemaker/device in situ	moderate_vs_none	m4	follow-up	OSA severity Cox	circulatory system	HR	1.00049	0.0242236	0.9541	1.04914	0.983829	FALSE	FALSE	107430	46	0.00708024	0.726759
426.9	Cardiac pacemaker/device in situ	omnibus	m1	follow-up	OSA severity Cox	circulatory system	HR	0.0030065				0.999956	FALSE	FALSE	107430	46	1.90245e-05
426.9	Cardiac pacemaker/device in situ	omnibus	m2	follow-up	OSA severity Cox	circulatory system	HR	0.00301452				0.999956	FALSE	FALSE	107430	46	1.91006e-05
426.9	Cardiac pacemaker/device in situ	omnibus	m3	follow-up	OSA severity Cox	circulatory system	HR	0.00302063				0.999956	FALSE	FALSE	107430	46	1.91587e-05
426.9	Cardiac pacemaker/device in situ	omnibus	m4	follow-up	OSA severity Cox	circulatory system	HR	0.0030101				0.999956	FALSE	FALSE	107430	46	1.90587e-05	0.726759
426.9	Cardiac pacemaker/device in situ	severe_vs_none	m1	follow-up	OSA severity Cox	circulatory system	HR	1.00112	0.0227749	0.957412	1.04682	0.960901	FALSE	FALSE	107430	46	0.0173214
426.9	Cardiac pacemaker/device in situ	severe_vs_none	m2	follow-up	OSA severity Cox	circulatory system	HR	1.00112	0.0227749	0.957414	1.04682	0.960828	FALSE	FALSE	107430	46	0.0173544
426.9	Cardiac pacemaker/device in situ	severe_vs_none	m3	follow-up	OSA severity Cox	circulatory system	HR	1.00112	0.0227749	0.957415	1.04682	0.960782	FALSE	FALSE	107430	46	0.0173751
426.9	Cardiac pacemaker/device in situ	severe_vs_none	m4	follow-up	OSA severity Cox	circulatory system	HR	1.00112	0.0227749	0.957413	1.04682	0.960857	FALSE	FALSE	107430	46	0.0173412	0.726759
426.9	Cardiac pacemaker/device in situ	trend	m1	follow-up	OSA severity Cox	circulatory system	HR	1.00055	0.00859612	0.983837	1.01755	0.948713	FALSE	FALSE	107430	46	0.0228652
426.9	Cardiac pacemaker/device in situ	trend	m2	follow-up	OSA severity Cox	circulatory system	HR	1.00055	0.00859613	0.983837	1.01755	0.948699	FALSE	FALSE	107430	46	0.0228716
426.9	Cardiac pacemaker/device in situ	trend	m3	follow-up	OSA severity Cox	circulatory system	HR	1.00055	0.00859613	0.983837	1.01755	0.948667	FALSE	FALSE	107430	46	0.0228863
426.9	Cardiac pacemaker/device in situ	trend	m4	follow-up	OSA severity Cox	circulatory system	HR	1.00055	0.00859613	0.983836	1.01755	0.948755	FALSE	FALSE	107430	46	0.0228458	0.927036
426.9	Cardiac pacemaker/device in situ	scores:score_c1	m1	follow-up	Phenotype tierA	circulatory system	HR	1.00034	0.0155659	0.970283	1.03133	0.982531	FALSE	FALSE	77472	36	0.00765376
426.9	Cardiac pacemaker/device in situ	scores:score_c1	m2	follow-up	Phenotype tierA	circulatory system	HR	1.00034	0.015566	0.970278	1.03133	0.982793	FALSE	FALSE	77472	36	0.00753778
426.9	Cardiac pacemaker/device in situ	scores:score_c1	m3a	follow-up	Phenotype tierA	circulatory system	HR	1.00034	0.015566	0.970277	1.03132	0.982819	FALSE	FALSE	77472	36	0.00752665
426.9	Cardiac pacemaker/device in situ	scores:score_c1	m3b	follow-up	Phenotype tierA	circulatory system	HR	1.00034	0.015566	0.970277	1.03132	0.982815	FALSE	FALSE	77472	36	0.00752812
426.9	Cardiac pacemaker/device in situ	scores:score_c1	m4	follow-up	Phenotype tierA	circulatory system	HR	1.00033	0.015566	0.970277	1.03132	0.982836	FALSE	FALSE	77472	36	0.00751895	0.684489
426.9	Cardiac pacemaker/device in situ	scores:score_c3	m1	follow-up	Phenotype tierA	circulatory system	HR	1.0044	0.0180384	0.969509	1.04054	0.807771	FALSE	FALSE	77472	36	0.0927116
426.9	Cardiac pacemaker/device in situ	scores:score_c3	m2	follow-up	Phenotype tierA	circulatory system	HR	1.00438	0.0180384	0.969487	1.04052	0.808715	FALSE	FALSE	77472	36	0.0922046
426.9	Cardiac pacemaker/device in situ	scores:score_c3	m3a	follow-up	Phenotype tierA	circulatory system	HR	1.00437	0.0180384	0.969484	1.04052	0.808884	FALSE	FALSE	77472	36	0.0921138
426.9	Cardiac pacemaker/device in situ	scores:score_c3	m3b	follow-up	Phenotype tierA	circulatory system	HR	1.00437	0.0180384	0.969478	1.04051	0.809111	FALSE	FALSE	77472	36	0.0919918
426.9	Cardiac pacemaker/device in situ	scores:score_c3	m4	follow-up	Phenotype tierA	circulatory system	HR	1.00437	0.0180384	0.969479	1.04051	0.809105	FALSE	FALSE	77472	36	0.091995	0.684489
426.91	Cardiac pacemaker in situ	AHI≥15 vs <15	m1	follow-up	OSA severity Cox	circulatory system	HR	1.00643	0.0193909	0.968899	1.04542	0.740963	FALSE	FALSE	107430	110	0.130203
426.91	Cardiac pacemaker in situ	AHI≥15 vs <15	m2	follow-up	OSA severity Cox	circulatory system	HR	1.00639	0.0193909	0.968857	1.04537	0.74263	FALSE	FALSE	107430	110	0.129228
426.91	Cardiac pacemaker in situ	AHI≥15 vs <15	m3	follow-up	OSA severity Cox	circulatory system	HR	1.00639	0.0193909	0.968861	1.04538	0.742457	FALSE	FALSE	107430	110	0.129328
426.91	Cardiac pacemaker in situ	AHI≥15 vs <15	m4	follow-up	OSA severity Cox	circulatory system	HR	1.0064	0.019391	0.968865	1.04538	0.7423	FALSE	FALSE	107430	110	0.129421
426.91	Cardiac pacemaker in situ	AHI≥5 vs <5	m1	follow-up	OSA severity Cox	circulatory system	HR	1.00433	0.0214849	0.962919	1.04753	0.840506	FALSE	FALSE	107430	110	0.0754594
426.91	Cardiac pacemaker in situ	AHI≥5 vs <5	m2	follow-up	OSA severity Cox	circulatory system	HR	1.00427	0.0214853	0.962856	1.04746	0.842873	FALSE	FALSE	107430	110	0.0742381
426.91	Cardiac pacemaker in situ	AHI≥5 vs <5	m3	follow-up	OSA severity Cox	circulatory system	HR	1.00427	0.0214853	0.962854	1.04746	0.842925	FALSE	FALSE	107430	110	0.074211
426.91	Cardiac pacemaker in situ	AHI≥5 vs <5	m4	follow-up	OSA severity Cox	circulatory system	HR	1.00427	0.0214853	0.962858	1.04746	0.842781	FALSE	FALSE	107430	110	0.0742855
426.91	Cardiac pacemaker in situ	mild_vs_none	m1	follow-up	OSA severity Cox	circulatory system	HR	0.996631	0.021052	0.956346	1.03861	0.872653	FALSE	FALSE	107430	110	0.0591582
426.91	Cardiac pacemaker in situ	mild_vs_none	m2	follow-up	OSA severity Cox	circulatory system	HR	0.996619	0.021052	0.956334	1.0386	0.872197	FALSE	FALSE	107430	110	0.0593856
426.91	Cardiac pacemaker in situ	mild_vs_none	m3	follow-up	OSA severity Cox	circulatory system	HR	0.996613	0.021052	0.956328	1.03859	0.871951	FALSE	FALSE	107430	110	0.0595079
426.91	Cardiac pacemaker in situ	mild_vs_none	m4	follow-up	OSA severity Cox	circulatory system	HR	0.996612	0.021052	0.956327	1.03859	0.871916	FALSE	FALSE	107430	110	0.0595252	0.720772
426.91	Cardiac pacemaker in situ	moderate_vs_none	m1	follow-up	OSA severity Cox	circulatory system	HR	1.00353	0.0241511	0.957133	1.05217	0.88405	FALSE	FALSE	107430	110	0.0535233
426.91	Cardiac pacemaker in situ	moderate_vs_none	m2	follow-up	OSA severity Cox	circulatory system	HR	1.00349	0.0241509	0.957094	1.05213	0.88538	FALSE	FALSE	107430	110	0.0528703
426.91	Cardiac pacemaker in situ	moderate_vs_none	m3	follow-up	OSA severity Cox	circulatory system	HR	1.00348	0.0241508	0.957092	1.05213	0.885474	FALSE	FALSE	107430	110	0.0528243
426.91	Cardiac pacemaker in situ	moderate_vs_none	m4	follow-up	OSA severity Cox	circulatory system	HR	1.00349	0.0241508	0.957092	1.05213	0.885442	FALSE	FALSE	107430	110	0.0528399	0.720772
426.91	Cardiac pacemaker in situ	omnibus	m1	follow-up	OSA severity Cox	circulatory system	HR	0.109697				0.990649	FALSE	FALSE	107430	110	0.00408026
426.91	Cardiac pacemaker in situ	omnibus	m2	follow-up	OSA severity Cox	circulatory system	HR	0.108893				0.990749	FALSE	FALSE	107430	110	0.00403625
426.91	Cardiac pacemaker in situ	omnibus	m3	follow-up	OSA severity Cox	circulatory system	HR	0.109148				0.990717	FALSE	FALSE	107430	110	0.00405019
426.91	Cardiac pacemaker in situ	omnibus	m4	follow-up	OSA severity Cox	circulatory system	HR	0.109277				0.990701	FALSE	FALSE	107430	110	0.00405726	0.720772
426.91	Cardiac pacemaker in situ	severe_vs_none	m1	follow-up	OSA severity Cox	circulatory system	HR	1.00569	0.0227068	0.961916	1.05146	0.8026	FALSE	FALSE	107430	110	0.0955011
426.91	Cardiac pacemaker in situ	severe_vs_none	m2	follow-up	OSA severity Cox	circulatory system	HR	1.00567	0.0227067	0.961894	1.05144	0.80338	FALSE	FALSE	107430	110	0.0950788
426.91	Cardiac pacemaker in situ	severe_vs_none	m3	follow-up	OSA severity Cox	circulatory system	HR	1.00568	0.0227067	0.961902	1.05145	0.803089	FALSE	FALSE	107430	110	0.0952362
426.91	Cardiac pacemaker in situ	severe_vs_none	m4	follow-up	OSA severity Cox	circulatory system	HR	1.00568	0.0227068	0.961907	1.05145	0.802929	FALSE	FALSE	107430	110	0.0953229	0.720772
426.91	Cardiac pacemaker in situ	trend	m1	follow-up	OSA severity Cox	circulatory system	HR	1.00275	0.00857088	0.986049	1.01974	0.748342	FALSE	FALSE	107430	110	0.1259
426.91	Cardiac pacemaker in situ	trend	m2	follow-up	OSA severity Cox	circulatory system	HR	1.00273	0.00857096	0.986028	1.01972	0.750282	FALSE	FALSE	107430	110	0.124775
426.91	Cardiac pacemaker in situ	trend	m3	follow-up	OSA severity Cox	circulatory system	HR	1.00273	0.00857098	0.986029	1.01972	0.750118	FALSE	FALSE	107430	110	0.124871
426.91	Cardiac pacemaker in situ	trend	m4	follow-up	OSA severity Cox	circulatory system	HR	1.00274	0.00857101	0.986031	1.01972	0.749932	FALSE	FALSE	107430	110	0.124978	0.987821
426.91	Cardiac pacemaker in situ	scores:score_c1	m1	follow-up	Phenotype tierA	circulatory system	HR	1.00371	0.0155159	0.973648	1.0347	0.811271	FALSE	FALSE	77472	90	0.0908342
426.91	Cardiac pacemaker in situ	scores:score_c1	m2	follow-up	Phenotype tierA	circulatory system	HR	1.00364	0.0155162	0.973581	1.03463	0.814673	FALSE	FALSE	77472	90	0.0890167
426.91	Cardiac pacemaker in situ	scores:score_c1	m3a	follow-up	Phenotype tierA	circulatory system	HR	1.00364	0.0155162	0.973573	1.03463	0.815094	FALSE	FALSE	77472	90	0.0887925
426.91	Cardiac pacemaker in situ	scores:score_c1	m3b	follow-up	Phenotype tierA	circulatory system	HR	1.00364	0.0155162	0.973573	1.03463	0.815088	FALSE	FALSE	77472	90	0.0887954
426.91	Cardiac pacemaker in situ	scores:score_c1	m4	follow-up	Phenotype tierA	circulatory system	HR	1.00364	0.0155162	0.973576	1.03463	0.814909	FALSE	FALSE	77472	90	0.088891	0.858837
426.91	Cardiac pacemaker in situ	scores:score_c3	m1	follow-up	Phenotype tierA	circulatory system	HR	1.01452	0.0179775	0.979396	1.05091	0.4226	FALSE	FALSE	77472	90	0.37407
426.91	Cardiac pacemaker in situ	scores:score_c3	m2	follow-up	Phenotype tierA	circulatory system	HR	1.01426	0.0179772	0.979148	1.05064	0.430818	FALSE	FALSE	77472	90	0.365706
426.91	Cardiac pacemaker in situ	scores:score_c3	m3a	follow-up	Phenotype tierA	circulatory system	HR	1.01422	0.0179774	0.979105	1.05059	0.43223	FALSE	FALSE	77472	90	0.364285
426.91	Cardiac pacemaker in situ	scores:score_c3	m3b	follow-up	Phenotype tierA	circulatory system	HR	1.01417	0.0179775	0.979059	1.05054	0.43378	FALSE	FALSE	77472	90	0.362731
426.91	Cardiac pacemaker in situ	scores:score_c3	m4	follow-up	Phenotype tierA	circulatory system	HR	1.01417	0.0179775	0.979058	1.05054	0.433823	FALSE	FALSE	77472	90	0.362688	0.858837
427.1	Paroxysmal tachycardia, unspecified	AHI≥15 vs <15	m1	follow-up	OSA severity Cox	circulatory system	HR	0.999022	0.0194703	0.961617	1.03788	0.959937	FALSE	FALSE	107430	22	0.0177573
427.1	Paroxysmal tachycardia, unspecified	AHI≥15 vs <15	m2	follow-up	OSA severity Cox	circulatory system	HR	0.99902	0.0194703	0.961615	1.03788	0.959848	FALSE	FALSE	107430	22	0.0177977
427.1	Paroxysmal tachycardia, unspecified	AHI≥15 vs <15	m3	follow-up	OSA severity Cox	circulatory system	HR	0.999021	0.0194703	0.961615	1.03788	0.95986	FALSE	FALSE	107430	22	0.0177922
427.1	Paroxysmal tachycardia, unspecified	AHI≥15 vs <15	m4	follow-up	OSA severity Cox	circulatory system	HR	0.999021	0.0194703	0.961616	1.03788	0.959884	FALSE	FALSE	107430	22	0.0177812
427.1	Paroxysmal tachycardia, unspecified	AHI≥5 vs <5	m1	follow-up	OSA severity Cox	circulatory system	HR	0.998545	0.0215705	0.957209	1.04167	0.946195	FALSE	FALSE	107430	22	0.0240192
427.1	Paroxysmal tachycardia, unspecified	AHI≥5 vs <5	m2	follow-up	OSA severity Cox	circulatory system	HR	0.998542	0.0215705	0.957206	1.04166	0.94606	FALSE	FALSE	107430	22	0.0240814
427.1	Paroxysmal tachycardia, unspecified	AHI≥5 vs <5	m3	follow-up	OSA severity Cox	circulatory system	HR	0.998542	0.0215705	0.957206	1.04166	0.946067	FALSE	FALSE	107430	22	0.0240779
427.1	Paroxysmal tachycardia, unspecified	AHI≥5 vs <5	m4	follow-up	OSA severity Cox	circulatory system	HR	0.998542	0.0215705	0.957207	1.04166	0.946089	FALSE	FALSE	107430	22	0.024068
427.1	Paroxysmal tachycardia, unspecified	mild_vs_none	m1	follow-up	OSA severity Cox	circulatory system	HR	0.999754	0.0211377	0.959181	1.04204	0.990715	FALSE	FALSE	107430	22	0.00405129
427.1	Paroxysmal tachycardia, unspecified	mild_vs_none	m2	follow-up	OSA severity Cox	circulatory system	HR	0.999753	0.0211377	0.95918	1.04204	0.990679	FALSE	FALSE	107430	22	0.00406712
427.1	Paroxysmal tachycardia, unspecified	mild_vs_none	m3	follow-up	OSA severity Cox	circulatory system	HR	0.999753	0.0211377	0.95918	1.04204	0.990673	FALSE	FALSE	107430	22	0.00406968
427.1	Paroxysmal tachycardia, unspecified	mild_vs_none	m4	follow-up	OSA severity Cox	circulatory system	HR	0.999753	0.0211377	0.95918	1.04204	0.990668	FALSE	FALSE	107430	22	0.0040719	0.91386
427.1	Paroxysmal tachycardia, unspecified	moderate_vs_none	m1	follow-up	OSA severity Cox	circulatory system	HR	0.997424	0.0242508	0.951125	1.04598	0.915305	FALSE	FALSE	107430	22	0.038434
427.1	Paroxysmal tachycardia, unspecified	moderate_vs_none	m2	follow-up	OSA severity Cox	circulatory system	HR	0.997418	0.0242508	0.951119	1.04597	0.91509	FALSE	FALSE	107430	22	0.038536
427.1	Paroxysmal tachycardia, unspecified	moderate_vs_none	m3	follow-up	OSA severity Cox	circulatory system	HR	0.997418	0.0242508	0.951119	1.04597	0.91509	FALSE	FALSE	107430	22	0.0385362
427.1	Paroxysmal tachycardia, unspecified	moderate_vs_none	m4	follow-up	OSA severity Cox	circulatory system	HR	0.997418	0.0242508	0.951119	1.04597	0.915095	FALSE	FALSE	107430	22	0.038534	0.91386
427.1	Paroxysmal tachycardia, unspecified	omnibus	m1	follow-up	OSA severity Cox	circulatory system	HR	0.0131397				0.999601	FALSE	FALSE	107430	22	0.000173322
427.1	Paroxysmal tachycardia, unspecified	omnibus	m2	follow-up	OSA severity Cox	circulatory system	HR	0.0132086				0.999598	FALSE	FALSE	107430	22	0.000174685
427.1	Paroxysmal tachycardia, unspecified	omnibus	m3	follow-up	OSA severity Cox	circulatory system	HR	0.0132104				0.999598	FALSE	FALSE	107430	22	0.000174721
427.1	Paroxysmal tachycardia, unspecified	omnibus	m4	follow-up	OSA severity Cox	circulatory system	HR	0.0132118				0.999598	FALSE	FALSE	107430	22	0.000174749	0.91386
427.1	Paroxysmal tachycardia, unspecified	severe_vs_none	m1	follow-up	OSA severity Cox	circulatory system	HR	1.00094	0.0228004	0.957193	1.04668	0.967208	FALSE	FALSE	107430	22	0.01448
427.1	Paroxysmal tachycardia, unspecified	severe_vs_none	m2	follow-up	OSA severity Cox	circulatory system	HR	1.00094	0.0228004	0.957195	1.04669	0.96711	FALSE	FALSE	107430	22	0.0145241
427.1	Paroxysmal tachycardia, unspecified	severe_vs_none	m3	follow-up	OSA severity Cox	circulatory system	HR	1.00094	0.0228004	0.957196	1.04669	0.967095	FALSE	FALSE	107430	22	0.0145307
427.1	Paroxysmal tachycardia, unspecified	severe_vs_none	m4	follow-up	OSA severity Cox	circulatory system	HR	1.00094	0.0228004	0.957196	1.04669	0.967071	FALSE	FALSE	107430	22	0.0145415	0.91386
427.1	Paroxysmal tachycardia, unspecified	trend	m1	follow-up	OSA severity Cox	circulatory system	HR	0.999711	0.00860567	0.982991	1.01672	0.973209	FALSE	FALSE	107430	22	0.0117937
427.1	Paroxysmal tachycardia, unspecified	trend	m2	follow-up	OSA severity Cox	circulatory system	HR	0.99971	0.00860567	0.98299	1.01672	0.973153	FALSE	FALSE	107430	22	0.0118189
427.1	Paroxysmal tachycardia, unspecified	trend	m3	follow-up	OSA severity Cox	circulatory system	HR	0.999711	0.00860567	0.98299	1.01672	0.973167	FALSE	FALSE	107430	22	0.0118127
427.1	Paroxysmal tachycardia, unspecified	trend	m4	follow-up	OSA severity Cox	circulatory system	HR	0.999711	0.00860567	0.98299	1.01672	0.973195	FALSE	FALSE	107430	22	0.0118	0.885321
427.11	Paroxysmal supraventricular tachycardia	AHI≥15 vs <15	m1	follow-up	OSA severity Cox	circulatory system	HR	1.00482	0.0191681	0.967769	1.04329	0.801987	FALSE	FALSE	107430	363	0.0958325
427.11	Paroxysmal supraventricular tachycardia	AHI≥15 vs <15	m2	follow-up	OSA severity Cox	circulatory system	HR	1.00465	0.0191685	0.967608	1.04311	0.808689	FALSE	FALSE	107430	363	0.0922184
427.11	Paroxysmal supraventricular tachycardia	AHI≥15 vs <15	m3	follow-up	OSA severity Cox	circulatory system	HR	1.0047	0.0191686	0.967657	1.04317	0.806606	FALSE	FALSE	107430	363	0.0933385
427.11	Paroxysmal supraventricular tachycardia	AHI≥15 vs <15	m4	follow-up	OSA severity Cox	circulatory system	HR	1.00482	0.0191694	0.967765	1.04329	0.802049	FALSE	FALSE	107430	363	0.095799
427.11	Paroxysmal supraventricular tachycardia	AHI≥5 vs <5	m1	follow-up	OSA severity Cox	circulatory system	HR	1.00465	0.0212432	0.963682	1.04737	0.827015	FALSE	FALSE	107430	363	0.0824864
427.11	Paroxysmal supraventricular tachycardia	AHI≥5 vs <5	m2	follow-up	OSA severity Cox	circulatory system	HR	1.0043	0.0212456	0.963343	1.04701	0.839776	FALSE	FALSE	107430	363	0.0758363
427.11	Paroxysmal supraventricular tachycardia	AHI≥5 vs <5	m3	follow-up	OSA severity Cox	circulatory system	HR	1.00432	0.0212457	0.963355	1.04702	0.839334	FALSE	FALSE	107430	363	0.076065
427.11	Paroxysmal supraventricular tachycardia	AHI≥5 vs <5	m4	follow-up	OSA severity Cox	circulatory system	HR	1.00443	0.0212456	0.963462	1.04714	0.835237	FALSE	FALSE	107430	363	0.0781902
427.11	Paroxysmal supraventricular tachycardia	mild_vs_none	m1	follow-up	OSA severity Cox	circulatory system	HR	0.998859	0.0208125	0.958934	1.04045	0.956266	FALSE	FALSE	107430	363	0.0194212
427.11	Paroxysmal supraventricular tachycardia	mild_vs_none	m2	follow-up	OSA severity Cox	circulatory system	HR	0.99872	0.020812	0.958801	1.0403	0.950918	FALSE	FALSE	107430	363	0.021857
427.11	Paroxysmal supraventricular tachycardia	mild_vs_none	m3	follow-up	OSA severity Cox	circulatory system	HR	0.998672	0.0208119	0.958755	1.04025	0.949071	FALSE	FALSE	107430	363	0.0227013
427.11	Paroxysmal supraventricular tachycardia	mild_vs_none	m4	follow-up	OSA severity Cox	circulatory system	HR	0.998647	0.0208118	0.958732	1.04022	0.948145	FALSE	FALSE	107430	363	0.023125	0.477902
427.11	Paroxysmal supraventricular tachycardia	moderate_vs_none	m1	follow-up	OSA severity Cox	circulatory system	HR	1.00953	0.023872	0.963384	1.05789	0.691121	FALSE	FALSE	107430	363	0.160446
427.11	Paroxysmal supraventricular tachycardia	moderate_vs_none	m2	follow-up	OSA severity Cox	circulatory system	HR	1.00926	0.0238704	0.963129	1.0576	0.699407	FALSE	FALSE	107430	363	0.15527
427.11	Paroxysmal supraventricular tachycardia	moderate_vs_none	m3	follow-up	OSA severity Cox	circulatory system	HR	1.00925	0.0238704	0.96312	1.05759	0.699703	FALSE	FALSE	107430	363	0.155086
427.11	Paroxysmal supraventricular tachycardia	moderate_vs_none	m4	follow-up	OSA severity Cox	circulatory system	HR	1.00928	0.0238706	0.963147	1.05762	0.698824	FALSE	FALSE	107430	363	0.155632	0.477902
427.11	Paroxysmal supraventricular tachycardia	omnibus	m1	follow-up	OSA severity Cox	circulatory system	HR	0.167969				0.982587	FALSE	FALSE	107430	363	0.00762914
427.11	Paroxysmal supraventricular tachycardia	omnibus	m2	follow-up	OSA severity Cox	circulatory system	HR	0.159965				0.983778	FALSE	FALSE	107430	363	0.00710297
427.11	Paroxysmal supraventricular tachycardia	omnibus	m3	follow-up	OSA severity Cox	circulatory system	HR	0.159408				0.98386	FALSE	FALSE	107430	363	0.00706682
427.11	Paroxysmal supraventricular tachycardia	omnibus	m4	follow-up	OSA severity Cox	circulatory system	HR	0.159621				0.983828	FALSE	FALSE	107430	363	0.00708065	0.477902
427.11	Paroxysmal supraventricular tachycardia	severe_vs_none	m1	follow-up	OSA severity Cox	circulatory system	HR	0.998246	0.022448	0.955278	1.04315	0.93767	FALSE	FALSE	107430	363	0.02795
427.11	Paroxysmal supraventricular tachycardia	severe_vs_none	m2	follow-up	OSA severity Cox	circulatory system	HR	0.998249	0.0224485	0.95528	1.04315	0.937779	FALSE	FALSE	107430	363	0.0278995
427.11	Paroxysmal supraventricular tachycardia	severe_vs_none	m3	follow-up	OSA severity Cox	circulatory system	HR	0.998327	0.0224491	0.955354	1.04323	0.940556	FALSE	FALSE	107430	363	0.0266153
427.11	Paroxysmal supraventricular tachycardia	severe_vs_none	m4	follow-up	OSA severity Cox	circulatory system	HR	0.998457	0.0224505	0.955476	1.04337	0.945171	FALSE	FALSE	107430	363	0.0244897	0.477902
427.11	Paroxysmal supraventricular tachycardia	trend	m1	follow-up	OSA severity Cox	circulatory system	HR	1.00142	0.00847313	0.984922	1.01818	0.867411	FALSE	FALSE	107430	363	0.0617753
427.11	Paroxysmal supraventricular tachycardia	trend	m2	follow-up	OSA severity Cox	circulatory system	HR	1.00133	0.00847388	0.984839	1.0181	0.875141	FALSE	FALSE	107430	363	0.0579217
427.11	Paroxysmal supraventricular tachycardia	trend	m3	follow-up	OSA severity Cox	circulatory system	HR	1.00136	0.00847404	0.984862	1.01813	0.872976	FALSE	FALSE	107430	363	0.0589978
427.11	Paroxysmal supraventricular tachycardia	trend	m4	follow-up	OSA severity Cox	circulatory system	HR	1.00141	0.00847445	0.984919	1.01819	0.867548	FALSE	FALSE	107430	363	0.0617063	0.432812
427.11	Paroxysmal supraventricular tachycardia	omnibus	m1	follow-up	Phenotype octant_phecode	circulatory system	HR	2.16482				0.950157	FALSE	FALSE	17071	24	0.0222045										7	0.01
427.11	Paroxysmal supraventricular tachycardia	omnibus	m2	follow-up	Phenotype octant_phecode	circulatory system	HR	1.76122				0.971868	FALSE	FALSE	17071	24	0.0123929										7	0.01
427.11	Paroxysmal supraventricular tachycardia	omnibus	m3a	follow-up	Phenotype octant_phecode	circulatory system	HR	1.72248				0.973595	FALSE	FALSE	17071	24	0.0116218										7	0.01
427.11	Paroxysmal supraventricular tachycardia	omnibus	m3b	follow-up	Phenotype octant_phecode	circulatory system	HR	1.7107				0.974108	FALSE	FALSE	17071	24	0.011393										7	0.01
427.11	Paroxysmal supraventricular tachycardia	omnibus	m4	follow-up	Phenotype octant_phecode	circulatory system	HR	1.7113				0.974082	FALSE	FALSE	17071	24	0.0114047										7	0.01
427.11	Paroxysmal supraventricular tachycardia	scores:score_c1	m1	follow-up	Phenotype tierA	circulatory system	HR	1.00487	0.0153504	0.975087	1.03556	0.751664	FALSE	FALSE	77472	269	0.123976
427.11	Paroxysmal supraventricular tachycardia	scores:score_c1	m2	follow-up	Phenotype tierA	circulatory system	HR	1.00453	0.0153519	0.974754	1.03521	0.768462	FALSE	FALSE	77472	269	0.114378
427.11	Paroxysmal supraventricular tachycardia	scores:score_c1	m3a	follow-up	Phenotype tierA	circulatory system	HR	1.00449	0.015352	0.974716	1.03517	0.770394	FALSE	FALSE	77472	269	0.113287
427.11	Paroxysmal supraventricular tachycardia	scores:score_c1	m3b	follow-up	Phenotype tierA	circulatory system	HR	1.00449	0.015352	0.974718	1.03518	0.770325	FALSE	FALSE	77472	269	0.113326
427.11	Paroxysmal supraventricular tachycardia	scores:score_c1	m4	follow-up	Phenotype tierA	circulatory system	HR	1.00456	0.0153522	0.974784	1.03525	0.766902	FALSE	FALSE	77472	269	0.11526	0.849013
427.11	Paroxysmal supraventricular tachycardia	scores:score_c3	m1	follow-up	Phenotype tierA	circulatory system	HR	1.03015	0.0177772	0.994873	1.06667	0.0947625	FALSE	FALSE	77472	269	1.02336
427.11	Paroxysmal supraventricular tachycardia	scores:score_c3	m2	follow-up	Phenotype tierA	circulatory system	HR	1.02853	0.0177772	0.99331	1.065	0.113558	FALSE	FALSE	77472	269	0.944781
427.11	Paroxysmal supraventricular tachycardia	scores:score_c3	m3a	follow-up	Phenotype tierA	circulatory system	HR	1.02835	0.0177786	0.99313	1.06481	0.115905	FALSE	FALSE	77472	269	0.935897
427.11	Paroxysmal supraventricular tachycardia	scores:score_c3	m3b	follow-up	Phenotype tierA	circulatory system	HR	1.02805	0.0177798	0.992839	1.0645	0.119769	FALSE	FALSE	77472	269	0.921656
427.11	Paroxysmal supraventricular tachycardia	scores:score_c3	m4	follow-up	Phenotype tierA	circulatory system	HR	1.02802	0.0177797	0.992816	1.06448	0.120079	FALSE	FALSE	77472	269	0.920533	0.849013
427.11	Paroxysmal supraventricular tachycardia	archetype:arch_comorbid_without_hypoxemia	m1	follow-up	Phenotype tierB	circulatory system	HR	0.98682	0.197466	0.670122	1.45319	0.94643	FALSE	FALSE	17071	24	0.0239113
427.11	Paroxysmal supraventricular tachycardia	archetype:arch_comorbid_without_hypoxemia	m2	follow-up	Phenotype tierB	circulatory system	HR	0.986476	0.197434	0.669932	1.45259	0.945018	FALSE	FALSE	17071	24	0.02456
427.11	Paroxysmal supraventricular tachycardia	archetype:arch_comorbid_without_hypoxemia	m3a	follow-up	Phenotype tierB	circulatory system	HR	0.9864	0.197427	0.669889	1.45246	0.944703	FALSE	FALSE	17071	24	0.0247048
427.11	Paroxysmal supraventricular tachycardia	archetype:arch_comorbid_without_hypoxemia	m3b	follow-up	Phenotype tierB	circulatory system	HR	0.986373	0.197425	0.669874	1.45241	0.944591	FALSE	FALSE	17071	24	0.0247562
427.11	Paroxysmal supraventricular tachycardia	archetype:arch_comorbid_without_hypoxemia	m4	follow-up	Phenotype tierB	circulatory system	HR	0.986347	0.197422	0.66986	1.45237	0.944487	FALSE	FALSE	17071	24	0.0248038	0.606302
427.11	Paroxysmal supraventricular tachycardia	archetype:arch_severe_but_asymptomatic	m1	follow-up	Phenotype tierB	circulatory system	HR	1.02815	0.10806	0.831909	1.27068	0.797258	FALSE	FALSE	17071	24	0.0984012
427.11	Paroxysmal supraventricular tachycardia	archetype:arch_severe_but_asymptomatic	m2	follow-up	Phenotype tierB	circulatory system	HR	1.02791	0.10805	0.831733	1.27036	0.798889	FALSE	FALSE	17071	24	0.0975133
427.11	Paroxysmal supraventricular tachycardia	archetype:arch_severe_but_asymptomatic	m3a	follow-up	Phenotype tierB	circulatory system	HR	1.02788	0.108048	0.831711	1.27032	0.799091	FALSE	FALSE	17071	24	0.0974036
427.11	Paroxysmal supraventricular tachycardia	archetype:arch_severe_but_asymptomatic	m3b	follow-up	Phenotype tierB	circulatory system	HR	1.02789	0.108049	0.831717	1.27033	0.799035	FALSE	FALSE	17071	24	0.0974341
427.11	Paroxysmal supraventricular tachycardia	archetype:arch_severe_but_asymptomatic	m4	follow-up	Phenotype tierB	circulatory system	HR	1.0279	0.108049	0.831721	1.27034	0.798994	FALSE	FALSE	17071	24	0.0974562	0.606302
427.11	Paroxysmal supraventricular tachycardia	archetype:arch_severe_symptomatic_otherwise_well	m1	follow-up	Phenotype tierB	circulatory system	HR	1.00101	0.112353	0.803159	1.24759	0.992856	FALSE	FALSE	17071	24	0.00311375
427.11	Paroxysmal supraventricular tachycardia	archetype:arch_severe_symptomatic_otherwise_well	m2	follow-up	Phenotype tierB	circulatory system	HR	1.00118	0.112362	0.803285	1.24783	0.991623	FALSE	FALSE	17071	24	0.00365337
427.11	Paroxysmal supraventricular tachycardia	archetype:arch_severe_symptomatic_otherwise_well	m3a	follow-up	Phenotype tierB	circulatory system	HR	1.0012	0.112363	0.803299	1.24786	0.991479	FALSE	FALSE	17071	24	0.00371668
427.11	Paroxysmal supraventricular tachycardia	archetype:arch_severe_symptomatic_otherwise_well	m3b	follow-up	Phenotype tierB	circulatory system	HR	1.00121	0.112364	0.803306	1.24787	0.991415	FALSE	FALSE	17071	24	0.00374433
427.11	Paroxysmal supraventricular tachycardia	archetype:arch_severe_symptomatic_otherwise_well	m4	follow-up	Phenotype tierB	circulatory system	HR	1.00123	0.112365	0.803319	1.2479	0.991286	FALSE	FALSE	17071	24	0.00380093	0.606302
427.11	Paroxysmal supraventricular tachycardia	archetype:arch_symptomatic_without_hypoxemia	m1	follow-up	Phenotype tierB	circulatory system	HR	0.994013	0.0868152	0.838484	1.17839	0.944857	FALSE	FALSE	17071	24	0.024634
427.11	Paroxysmal supraventricular tachycardia	archetype:arch_symptomatic_without_hypoxemia	m2	follow-up	Phenotype tierB	circulatory system	HR	0.994179	0.0868217	0.838613	1.1786	0.94639	FALSE	FALSE	17071	24	0.0239297
427.11	Paroxysmal supraventricular tachycardia	archetype:arch_symptomatic_without_hypoxemia	m3a	follow-up	Phenotype tierB	circulatory system	HR	0.994195	0.0868224	0.838626	1.17862	0.946539	FALSE	FALSE	17071	24	0.0238616
427.11	Paroxysmal supraventricular tachycardia	archetype:arch_symptomatic_without_hypoxemia	m3b	follow-up	Phenotype tierB	circulatory system	HR	0.99419	0.0868222	0.838622	1.17862	0.946492	FALSE	FALSE	17071	24	0.0238832
427.11	Paroxysmal supraventricular tachycardia	archetype:arch_symptomatic_without_hypoxemia	m4	follow-up	Phenotype tierB	circulatory system	HR	0.994183	0.086822	0.838617	1.17861	0.946431	FALSE	FALSE	17071	24	0.023911	0.606302
427.11	Paroxysmal supraventricular tachycardia	archetype:arch_triple_high	m1	follow-up	Phenotype tierB	circulatory system	HR	1.03776	0.231759	0.658907	1.63445	0.872933	FALSE	FALSE	17071	24	0.0590193
427.11	Paroxysmal supraventricular tachycardia	archetype:arch_triple_high	m2	follow-up	Phenotype tierB	circulatory system	HR	1.0373	0.231711	0.658676	1.63357	0.874422	FALSE	FALSE	17071	24	0.0582787
427.11	Paroxysmal supraventricular tachycardia	archetype:arch_triple_high	m3a	follow-up	Phenotype tierB	circulatory system	HR	1.03726	0.231707	0.658657	1.6335	0.874541	FALSE	FALSE	17071	24	0.0582197
427.11	Paroxysmal supraventricular tachycardia	archetype:arch_triple_high	m3b	follow-up	Phenotype tierB	circulatory system	HR	1.03722	0.231703	0.658638	1.63343	0.874662	FALSE	FALSE	17071	24	0.0581595
427.11	Paroxysmal supraventricular tachycardia	archetype:arch_triple_high	m4	follow-up	Phenotype tierB	circulatory system	HR	1.03725	0.231706	0.65865	1.63347	0.874583	FALSE	FALSE	17071	24	0.0581989	0.606302
427.11	Paroxysmal supraventricular tachycardia	archetype:arch_triple_low	m1	follow-up	Phenotype tierB	circulatory system	HR	0.988066	0.157722	0.725326	1.34598	0.939325	FALSE	FALSE	17071	24	0.0271839
427.11	Paroxysmal supraventricular tachycardia	archetype:arch_triple_low	m2	follow-up	Phenotype tierB	circulatory system	HR	0.988234	0.157735	0.72543	1.34624	0.940187	FALSE	FALSE	17071	24	0.0267858
427.11	Paroxysmal supraventricular tachycardia	archetype:arch_triple_low	m3a	follow-up	Phenotype tierB	circulatory system	HR	0.98825	0.157736	0.725441	1.34627	0.94027	FALSE	FALSE	17071	24	0.0267474
427.11	Paroxysmal supraventricular tachycardia	archetype:arch_triple_low	m3b	follow-up	Phenotype tierB	circulatory system	HR	0.988266	0.157737	0.72545	1.34629	0.940349	FALSE	FALSE	17071	24	0.0267109
427.11	Paroxysmal supraventricular tachycardia	archetype:arch_triple_low	m4	follow-up	Phenotype tierB	circulatory system	HR	0.988257	0.157737	0.725445	1.34628	0.940303	FALSE	FALSE	17071	24	0.0267321	0.606302
427.11	Paroxysmal supraventricular tachycardia	scores:score_c1	m1	follow-up	Phenotype tierB	circulatory system	HR	1.00456	0.0326485	0.942295	1.07095	0.889099	FALSE	FALSE	17071	24	0.05105
427.11	Paroxysmal supraventricular tachycardia	scores:score_c1	m2	follow-up	Phenotype tierB	circulatory system	HR	1.0045	0.032649	0.942232	1.07088	0.890676	FALSE	FALSE	17071	24	0.0502802
427.11	Paroxysmal supraventricular tachycardia	scores:score_c1	m3a	follow-up	Phenotype tierB	circulatory system	HR	1.00449	0.0326491	0.942225	1.07087	0.890861	FALSE	FALSE	17071	24	0.0501901
427.11	Paroxysmal supraventricular tachycardia	scores:score_c1	m3b	follow-up	Phenotype tierB	circulatory system	HR	1.00449	0.0326491	0.942226	1.07087	0.890843	FALSE	FALSE	17071	24	0.0501987
427.11	Paroxysmal supraventricular tachycardia	scores:score_c1	m4	follow-up	Phenotype tierB	circulatory system	HR	1.0045	0.0326492	0.942238	1.07088	0.890533	FALSE	FALSE	17071	24	0.0503501	0.765884
427.11	Paroxysmal supraventricular tachycardia	scores:score_c2	m1	follow-up	Phenotype tierB	circulatory system	HR	0.994466	0.0363188	0.926137	1.06784	0.878563	FALSE	FALSE	17071	24	0.056227
427.11	Paroxysmal supraventricular tachycardia	scores:score_c2	m2	follow-up	Phenotype tierB	circulatory system	HR	0.994556	0.0363191	0.926221	1.06793	0.880531	FALSE	FALSE	17071	24	0.0552553
427.11	Paroxysmal supraventricular tachycardia	scores:score_c2	m3a	follow-up	Phenotype tierB	circulatory system	HR	0.994564	0.0363191	0.926228	1.06794	0.880696	FALSE	FALSE	17071	24	0.0551739
427.11	Paroxysmal supraventricular tachycardia	scores:score_c2	m3b	follow-up	Phenotype tierB	circulatory system	HR	0.994558	0.0363192	0.926222	1.06794	0.880561	FALSE	FALSE	17071	24	0.0552404
427.11	Paroxysmal supraventricular tachycardia	scores:score_c2	m4	follow-up	Phenotype tierB	circulatory system	HR	0.994563	0.0363193	0.926227	1.06794	0.880685	FALSE	FALSE	17071	24	0.0551794	0.765884
427.11	Paroxysmal supraventricular tachycardia	scores:score_c3	m1	follow-up	Phenotype tierB	circulatory system	HR	1.01271	0.0387457	0.938655	1.09261	0.744396	FALSE	FALSE	17071	24	0.128196
427.11	Paroxysmal supraventricular tachycardia	scores:score_c3	m2	follow-up	Phenotype tierB	circulatory system	HR	1.01242	0.0387458	0.938385	1.0923	0.75002	FALSE	FALSE	17071	24	0.124927
427.11	Paroxysmal supraventricular tachycardia	scores:score_c3	m3a	follow-up	Phenotype tierB	circulatory system	HR	1.01238	0.0387463	0.938342	1.09225	0.750895	FALSE	FALSE	17071	24	0.124421
427.11	Paroxysmal supraventricular tachycardia	scores:score_c3	m3b	follow-up	Phenotype tierB	circulatory system	HR	1.01235	0.0387467	0.93832	1.09223	0.751341	FALSE	FALSE	17071	24	0.124163
427.11	Paroxysmal supraventricular tachycardia	scores:score_c3	m4	follow-up	Phenotype tierB	circulatory system	HR	1.01235	0.0387467	0.938316	1.09222	0.751419	FALSE	FALSE	17071	24	0.124118	0.765884
427.12	Paroxysmal ventricular tachycardia	AHI≥15 vs <15	m1	follow-up	OSA severity Cox	circulatory system	HR	1.00879	0.0192895	0.971358	1.04765	0.650219	FALSE	FALSE	107430	224	0.18694
427.12	Paroxysmal ventricular tachycardia	AHI≥15 vs <15	m2	follow-up	OSA severity Cox	circulatory system	HR	1.00866	0.0192895	0.971233	1.04752	0.655048	FALSE	FALSE	107430	224	0.183727
427.12	Paroxysmal ventricular tachycardia	AHI≥15 vs <15	m3	follow-up	OSA severity Cox	circulatory system	HR	1.00868	0.0192896	0.971256	1.04754	0.654152	FALSE	FALSE	107430	224	0.184321
427.12	Paroxysmal ventricular tachycardia	AHI≥15 vs <15	m4	follow-up	OSA severity Cox	circulatory system	HR	1.0087	0.0192899	0.971276	1.04757	0.653381	FALSE	FALSE	107430	224	0.184833
427.12	Paroxysmal ventricular tachycardia	AHI≥5 vs <5	m1	follow-up	OSA severity Cox	circulatory system	HR	1.00778	0.0213753	0.96643	1.0509	0.716996	FALSE	FALSE	107430	224	0.144484
427.12	Paroxysmal ventricular tachycardia	AHI≥5 vs <5	m2	follow-up	OSA severity Cox	circulatory system	HR	1.0076	0.0213765	0.966256	1.05071	0.723226	FALSE	FALSE	107430	224	0.140726
427.12	Paroxysmal ventricular tachycardia	AHI≥5 vs <5	m3	follow-up	OSA severity Cox	circulatory system	HR	1.00761	0.0213765	0.966265	1.05072	0.722896	FALSE	FALSE	107430	224	0.140924
427.12	Paroxysmal ventricular tachycardia	AHI≥5 vs <5	m4	follow-up	OSA severity Cox	circulatory system	HR	1.00763	0.0213766	0.966284	1.05074	0.722187	FALSE	FALSE	107430	224	0.14135
427.12	Paroxysmal ventricular tachycardia	mild_vs_none	m1	follow-up	OSA severity Cox	circulatory system	HR	0.997212	0.020943	0.957108	1.039	0.893945	FALSE	FALSE	107430	224	0.0486894
427.12	Paroxysmal ventricular tachycardia	mild_vs_none	m2	follow-up	OSA severity Cox	circulatory system	HR	0.997192	0.0209429	0.957089	1.03898	0.893198	FALSE	FALSE	107430	224	0.0490523
427.12	Paroxysmal ventricular tachycardia	mild_vs_none	m3	follow-up	OSA severity Cox	circulatory system	HR	0.997173	0.0209428	0.957071	1.03896	0.892485	FALSE	FALSE	107430	224	0.0493989
427.12	Paroxysmal ventricular tachycardia	mild_vs_none	m4	follow-up	OSA severity Cox	circulatory system	HR	0.997169	0.0209428	0.957066	1.03895	0.89231	FALSE	FALSE	107430	224	0.0494844	0.38571
427.12	Paroxysmal ventricular tachycardia	moderate_vs_none	m1	follow-up	OSA severity Cox	circulatory system	HR	1.00949	0.0240238	0.963062	1.05816	0.694113	FALSE	FALSE	107430	224	0.15857
427.12	Paroxysmal ventricular tachycardia	moderate_vs_none	m2	follow-up	OSA severity Cox	circulatory system	HR	1.00938	0.0240231	0.962958	1.05805	0.697448	FALSE	FALSE	107430	224	0.156488
427.12	Paroxysmal ventricular tachycardia	moderate_vs_none	m3	follow-up	OSA severity Cox	circulatory system	HR	1.00938	0.0240231	0.962959	1.05805	0.69742	FALSE	FALSE	107430	224	0.156506
427.12	Paroxysmal ventricular tachycardia	moderate_vs_none	m4	follow-up	OSA severity Cox	circulatory system	HR	1.00939	0.0240232	0.962964	1.05805	0.697267	FALSE	FALSE	107430	224	0.156601	0.38571
427.12	Paroxysmal ventricular tachycardia	omnibus	m1	follow-up	OSA severity Cox	circulatory system	HR	0.199153				0.977726	FALSE	FALSE	107430	224	0.00978288
427.12	Paroxysmal ventricular tachycardia	omnibus	m2	follow-up	OSA severity Cox	circulatory system	HR	0.194717				0.978438	FALSE	FALSE	107430	224	0.00946688
427.12	Paroxysmal ventricular tachycardia	omnibus	m3	follow-up	OSA severity Cox	circulatory system	HR	0.195444				0.978321	FALSE	FALSE	107430	224	0.00951842
427.12	Paroxysmal ventricular tachycardia	omnibus	m4	follow-up	OSA severity Cox	circulatory system	HR	0.196004				0.978232	FALSE	FALSE	107430	224	0.00955822	0.38571
427.12	Paroxysmal ventricular tachycardia	severe_vs_none	m1	follow-up	OSA severity Cox	circulatory system	HR	1.00368	0.0225883	0.960212	1.04911	0.870904	FALSE	FALSE	107430	224	0.0600299
427.12	Paroxysmal ventricular tachycardia	severe_vs_none	m2	follow-up	OSA severity Cox	circulatory system	HR	1.00359	0.0225881	0.960133	1.04902	0.873783	FALSE	FALSE	107430	224	0.0585962
427.12	Paroxysmal ventricular tachycardia	severe_vs_none	m3	follow-up	OSA severity Cox	circulatory system	HR	1.00363	0.0225883	0.960163	1.04906	0.872673	FALSE	FALSE	107430	224	0.0591487
427.12	Paroxysmal ventricular tachycardia	severe_vs_none	m4	follow-up	OSA severity Cox	circulatory system	HR	1.00365	0.0225887	0.960185	1.04908	0.871839	FALSE	FALSE	107430	224	0.0595636	0.38571
427.12	Paroxysmal ventricular tachycardia	trend	m1	follow-up	OSA severity Cox	circulatory system	HR	1.00347	0.00852639	0.986837	1.02038	0.684815	FALSE	FALSE	107430	224	0.164427
427.12	Paroxysmal ventricular tachycardia	trend	m2	follow-up	OSA severity Cox	circulatory system	HR	1.0034	0.00852662	0.986772	1.02031	0.690447	FALSE	FALSE	107430	224	0.16087
427.12	Paroxysmal ventricular tachycardia	trend	m3	follow-up	OSA severity Cox	circulatory system	HR	1.00341	0.00852668	0.986783	1.02032	0.689518	FALSE	FALSE	107430	224	0.161455
427.12	Paroxysmal ventricular tachycardia	trend	m4	follow-up	OSA severity Cox	circulatory system	HR	1.00342	0.00852683	0.986793	1.02033	0.688596	FALSE	FALSE	107430	224	0.162036	0.585601
427.12	Paroxysmal ventricular tachycardia	scores:score_c1	m1	follow-up	Phenotype tierA	circulatory system	HR	1.00306	0.0154335	0.973177	1.03387	0.842854	FALSE	FALSE	77472	178	0.0742474
427.12	Paroxysmal ventricular tachycardia	scores:score_c1	m2	follow-up	Phenotype tierA	circulatory system	HR	1.00292	0.0154341	0.973035	1.03372	0.8502	FALSE	FALSE	77472	178	0.0704789
427.12	Paroxysmal ventricular tachycardia	scores:score_c1	m3a	follow-up	Phenotype tierA	circulatory system	HR	1.0029	0.0154342	0.973013	1.0337	0.851335	FALSE	FALSE	77472	178	0.0698994
427.12	Paroxysmal ventricular tachycardia	scores:score_c1	m3b	follow-up	Phenotype tierA	circulatory system	HR	1.0029	0.0154342	0.973014	1.0337	0.851278	FALSE	FALSE	77472	178	0.0699284
427.12	Paroxysmal ventricular tachycardia	scores:score_c1	m4	follow-up	Phenotype tierA	circulatory system	HR	1.00291	0.0154343	0.973024	1.03371	0.850754	FALSE	FALSE	77472	178	0.070196	0.601013
427.12	Paroxysmal ventricular tachycardia	scores:score_c3	m1	follow-up	Phenotype tierA	circulatory system	HR	1.01679	0.0178782	0.981776	1.05305	0.351739	FALSE	FALSE	77472	178	0.45378
427.12	Paroxysmal ventricular tachycardia	scores:score_c3	m2	follow-up	Phenotype tierA	circulatory system	HR	1.01631	0.0178787	0.981312	1.05255	0.365582	FALSE	FALSE	77472	178	0.437016
427.12	Paroxysmal ventricular tachycardia	scores:score_c3	m3a	follow-up	Phenotype tierA	circulatory system	HR	1.01625	0.0178794	0.981258	1.0525	0.367179	FALSE	FALSE	77472	178	0.435123
427.12	Paroxysmal ventricular tachycardia	scores:score_c3	m3b	follow-up	Phenotype tierA	circulatory system	HR	1.0161	0.0178798	0.981108	1.05234	0.371732	FALSE	FALSE	77472	178	0.429771
427.12	Paroxysmal ventricular tachycardia	scores:score_c3	m4	follow-up	Phenotype tierA	circulatory system	HR	1.0161	0.0178798	0.981104	1.05233	0.371837	FALSE	FALSE	77472	178	0.429647	0.601013
427.2	Atrial fibrillation and flutter	0-2 hr/night_vs_4plus	m3	180-day landmark	CPAP landmark	circulatory system	HR	1.00673	0.0339053	0.942002	1.0759	0.843222	FALSE	FALSE	67396	848	0.0740582		180	FALSE
427.2	Atrial fibrillation and flutter	0-2 hr/night_vs_4plus	m4	180-day landmark	CPAP landmark	circulatory system	HR	1.0067	0.0339051	0.941979	1.07587	0.843792	FALSE	FALSE	67396	848	0.0737648		180	FALSE
427.2	Atrial fibrillation and flutter	2-4 hr/night_vs_4plus	m3	180-day landmark	CPAP landmark	circulatory system	HR	0.980507	0.0409021	0.904971	1.06235	0.630315	FALSE	FALSE	67396	848	0.200443		180	FALSE
427.2	Atrial fibrillation and flutter	2-4 hr/night_vs_4plus	m4	180-day landmark	CPAP landmark	circulatory system	HR	0.98048	0.0409018	0.904947	1.06232	0.629843	FALSE	FALSE	67396	848	0.200767		180	FALSE
427.2	Atrial fibrillation and flutter	adherence_omnibus	m3	180-day landmark	CPAP landmark	circulatory system	HR	0.280941				0.991011	FALSE	FALSE	67396	848	0.00392152		180	FALSE
427.2	Atrial fibrillation and flutter	adherence_omnibus	m4	180-day landmark	CPAP landmark	circulatory system	HR	0.281557				0.990973	FALSE	FALSE	67396	848	0.00393799		180	FALSE
427.2	Atrial fibrillation and flutter	never-started_vs_4plus	m3	180-day landmark	CPAP landmark	circulatory system	HR	1.00158	0.0231452	0.957163	1.04807	0.94549	FALSE	FALSE	67396	848	0.024343		180	FALSE
427.2	Atrial fibrillation and flutter	never-started_vs_4plus	m4	180-day landmark	CPAP landmark	circulatory system	HR	1.00162	0.0231456	0.957198	1.04811	0.944207	FALSE	FALSE	67396	848	0.0249326		180	FALSE
427.2	Atrial fibrillation and flutter	unknown_vs_4plus	m3	180-day landmark	CPAP landmark	circulatory system	HR	0.998003	0.0535676	0.898535	1.10848	0.970229	FALSE	FALSE	67396	848	0.0131257		180	FALSE
427.2	Atrial fibrillation and flutter	unknown_vs_4plus	m4	180-day landmark	CPAP landmark	circulatory system	HR	0.998003	0.0535676	0.898535	1.10848	0.970228	FALSE	FALSE	67396	848	0.0131261		180	FALSE
427.2	Atrial fibrillation and flutter	0-2 hr/night_vs_4plus	m3	90-day landmark	CPAP landmark	circulatory system	HR	0.945732	0.279033	0.547337	1.63411	0.841509	FALSE	FALSE	72222	939	0.074941		90	FALSE
427.2	Atrial fibrillation and flutter	0-2 hr/night_vs_4plus	m4	90-day landmark	CPAP landmark	circulatory system	HR	0.945645	0.279024	0.547296	1.63393	0.841246	FALSE	FALSE	72222	939	0.0750769		90	FALSE
427.2	Atrial fibrillation and flutter	2-4 hr/night_vs_4plus	m3	90-day landmark	CPAP landmark	circulatory system	HR	0.893368	0.325477	0.472046	1.69074	0.729017	FALSE	FALSE	72222	939	0.137263		90	FALSE
427.2	Atrial fibrillation and flutter	2-4 hr/night_vs_4plus	m4	90-day landmark	CPAP landmark	circulatory system	HR	0.893379	0.325478	0.47205	1.69077	0.729046	FALSE	FALSE	72222	939	0.137245		90	FALSE
427.2	Atrial fibrillation and flutter	adherence_omnibus	m3	90-day landmark	CPAP landmark	circulatory system	HR	0.166396				0.996725	FALSE	FALSE	72222	939	0.00142459		90	FALSE
427.2	Atrial fibrillation and flutter	adherence_omnibus	m4	90-day landmark	CPAP landmark	circulatory system	HR	0.166644				0.996716	FALSE	FALSE	72222	939	0.00142872		90	FALSE
427.2	Atrial fibrillation and flutter	never-started_vs_4plus	m3	90-day landmark	CPAP landmark	circulatory system	HR	1.00091	0.0224818	0.957762	1.046	0.967792	FALSE	FALSE	72222	939	0.0142179		90	FALSE
427.2	Atrial fibrillation and flutter	never-started_vs_4plus	m4	90-day landmark	CPAP landmark	circulatory system	HR	1.00092	0.0224821	0.957775	1.04601	0.967309	FALSE	FALSE	72222	939	0.0144348		90	FALSE
427.2	Atrial fibrillation and flutter	unknown_vs_4plus	m3	90-day landmark	CPAP landmark	circulatory system	HR	0.998526	0.0225069	0.955436	1.04356	0.947747	FALSE	FALSE	72222	939	0.0233076		90	FALSE
427.2	Atrial fibrillation and flutter	unknown_vs_4plus	m4	90-day landmark	CPAP landmark	circulatory system	HR	0.998513	0.0225072	0.955423	1.04355	0.947295	FALSE	FALSE	72222	939	0.0235146		90	FALSE
427.2	Atrial fibrillation and flutter	AHI≥15 vs <15	m1	follow-up	OSA severity Cox	circulatory system	HR	1.06515	0.0184399	1.02734	1.10435	0.000619682	FALSE	TRUE	107430	1247	3.20783
427.2	Atrial fibrillation and flutter	AHI≥15 vs <15	m2	follow-up	OSA severity Cox	circulatory system	HR	1.06133	0.0184425	1.02365	1.10039	0.00124974	FALSE	TRUE	107430	1247	2.90318
427.2	Atrial fibrillation and flutter	AHI≥15 vs <15	m3	follow-up	OSA severity Cox	circulatory system	HR	1.06174	0.0184437	1.02405	1.10083	0.00116058	FALSE	TRUE	107430	1247	2.93533
427.2	Atrial fibrillation and flutter	AHI≥15 vs <15	m4	follow-up	OSA severity Cox	circulatory system	HR	1.06143	0.0184494	1.02374	1.10051	0.00123173	FALSE	TRUE	107430	1247	2.90949
427.2	Atrial fibrillation and flutter	AHI≥5 vs <5	m1	follow-up	OSA severity Cox	circulatory system	HR	1.06669	0.0204853	1.02471	1.11039	0.00162387	FALSE	TRUE	107430	1247	2.78945
427.2	Atrial fibrillation and flutter	AHI≥5 vs <5	m2	follow-up	OSA severity Cox	circulatory system	HR	1.06091	0.0205163	1.0191	1.10444	0.00395247	FALSE	FALSE	107430	1247	2.40313
427.2	Atrial fibrillation and flutter	AHI≥5 vs <5	m3	follow-up	OSA severity Cox	circulatory system	HR	1.06093	0.020517	1.01911	1.10446	0.00394396	FALSE	FALSE	107430	1247	2.40407
427.2	Atrial fibrillation and flutter	AHI≥5 vs <5	m4	follow-up	OSA severity Cox	circulatory system	HR	1.06062	0.020523	1.01881	1.10415	0.00413349	FALSE	FALSE	107430	1247	2.38368
427.2	Atrial fibrillation and flutter	mild_vs_none	m1	follow-up	OSA severity Cox	circulatory system	HR	0.990456	0.0200677	0.952255	1.03019	0.63273	FALSE	FALSE	107430	1247	0.198781
427.2	Atrial fibrillation and flutter	mild_vs_none	m2	follow-up	OSA severity Cox	circulatory system	HR	0.98924	0.020065	0.951091	1.02892	0.589766	FALSE	FALSE	107430	1247	0.229321
427.2	Atrial fibrillation and flutter	mild_vs_none	m3	follow-up	OSA severity Cox	circulatory system	HR	0.988821	0.0200636	0.950691	1.02848	0.575268	FALSE	FALSE	107430	1247	0.24013
427.2	Atrial fibrillation and flutter	mild_vs_none	m4	follow-up	OSA severity Cox	circulatory system	HR	0.988882	0.0200641	0.950749	1.02854	0.577384	FALSE	FALSE	107430	1247	0.238536	0.469461
427.2	Atrial fibrillation and flutter	moderate_vs_none	m1	follow-up	OSA severity Cox	circulatory system	HR	1.03865	0.0229763	0.992919	1.0865	0.0988077	FALSE	FALSE	107430	1247	1.00521
427.2	Atrial fibrillation and flutter	moderate_vs_none	m2	follow-up	OSA severity Cox	circulatory system	HR	1.03499	0.0229585	0.989453	1.08263	0.134105	FALSE	FALSE	107430	1247	0.872557
427.2	Atrial fibrillation and flutter	moderate_vs_none	m3	follow-up	OSA severity Cox	circulatory system	HR	1.03484	0.0229577	0.989308	1.08247	0.135766	FALSE	FALSE	107430	1247	0.86721
427.2	Atrial fibrillation and flutter	moderate_vs_none	m4	follow-up	OSA severity Cox	circulatory system	HR	1.03476	0.0229576	0.989233	1.08239	0.136638	FALSE	FALSE	107430	1247	0.864429	0.469461
427.2	Atrial fibrillation and flutter	omnibus	m1	follow-up	OSA severity Cox	circulatory system	HR	9.30282				0.0255243	FALSE	FALSE	107430	1247	1.59305
427.2	Atrial fibrillation and flutter	omnibus	m2	follow-up	OSA severity Cox	circulatory system	HR	8.4447				0.0376619	FALSE	FALSE	107430	1247	1.4241
427.2	Atrial fibrillation and flutter	omnibus	m3	follow-up	OSA severity Cox	circulatory system	HR	8.60123				0.0350906	FALSE	FALSE	107430	1247	1.45481
427.2	Atrial fibrillation and flutter	omnibus	m4	follow-up	OSA severity Cox	circulatory system	HR	8.50325				0.0366792	FALSE	FALSE	107430	1247	1.43558	0.469461
427.2	Atrial fibrillation and flutter	severe_vs_none	m1	follow-up	OSA severity Cox	circulatory system	HR	1.05632	0.021596	1.01255	1.102	0.0111706	FALSE	FALSE	107430	1247	1.95192
427.2	Atrial fibrillation and flutter	severe_vs_none	m2	follow-up	OSA severity Cox	circulatory system	HR	1.05414	0.021592	1.01046	1.09971	0.0146121	FALSE	FALSE	107430	1247	1.83529
427.2	Atrial fibrillation and flutter	severe_vs_none	m3	follow-up	OSA severity Cox	circulatory system	HR	1.05483	0.0215963	1.01111	1.10043	0.0134521	FALSE	FALSE	107430	1247	1.87121
427.2	Atrial fibrillation and flutter	severe_vs_none	m4	follow-up	OSA severity Cox	circulatory system	HR	1.05446	0.0216016	1.01074	1.10006	0.0140998	FALSE	FALSE	107430	1247	1.85079	0.469461
427.2	Atrial fibrillation and flutter	trend	m1	follow-up	OSA severity Cox	circulatory system	HR	1.03078	0.00815401	1.01444	1.04739	0.000200956	FALSE	TRUE	107430	1247	3.6969
427.2	Atrial fibrillation and flutter	trend	m2	follow-up	OSA severity Cox	circulatory system	HR	1.0289	0.00816126	1.01257	1.04549	0.000481243	FALSE	TRUE	107430	1247	3.31764
427.2	Atrial fibrillation and flutter	trend	m3	follow-up	OSA severity Cox	circulatory system	HR	1.02909	0.00816261	1.01275	1.04568	0.000443912	FALSE	TRUE	107430	1247	3.3527
427.2	Atrial fibrillation and flutter	trend	m4	follow-up	OSA severity Cox	circulatory system	HR	1.02893	0.00816604	1.0126	1.04554	0.000477582	FALSE	TRUE	107430	1247	3.32095	0.465569
427.2	Atrial fibrillation and flutter	omnibus	m1	follow-up	Phenotype octant_phecode	circulatory system	HR	6.37077				0.497183	FALSE	FALSE	17071	91	0.303484										7	0.01
427.2	Atrial fibrillation and flutter	omnibus	m2	follow-up	Phenotype octant_phecode	circulatory system	HR	2.45734				0.930275	FALSE	FALSE	17071	91	0.0313885										7	0.01
427.2	Atrial fibrillation and flutter	omnibus	m3a	follow-up	Phenotype octant_phecode	circulatory system	HR	2.17413				0.949577	FALSE	FALSE	17071	91	0.0224697										7	0.01
427.2	Atrial fibrillation and flutter	omnibus	m3b	follow-up	Phenotype octant_phecode	circulatory system	HR	2.03757				0.957731	FALSE	FALSE	17071	91	0.0187562										7	0.01
427.2	Atrial fibrillation and flutter	omnibus	m4	follow-up	Phenotype octant_phecode	circulatory system	HR	1.96639				0.961677	FALSE	FALSE	17071	91	0.0169707										7	0.01
427.2	Atrial fibrillation and flutter	scores:score_c1	m1	follow-up	Phenotype tierA	circulatory system	HR	1.0475	0.0146912	1.01776	1.0781	0.00158572	FALSE	FALSE	77472	1056	2.79977
427.2	Atrial fibrillation and flutter	scores:score_c1	m2	follow-up	Phenotype tierA	circulatory system	HR	1.04207	0.014711	1.01246	1.07256	0.00508558	FALSE	FALSE	77472	1056	2.29366
427.2	Atrial fibrillation and flutter	scores:score_c1	m3a	follow-up	Phenotype tierA	circulatory system	HR	1.04177	0.0147123	1.01216	1.07225	0.0054088	FALSE	FALSE	77472	1056	2.2669
427.2	Atrial fibrillation and flutter	scores:score_c1	m3b	follow-up	Phenotype tierA	circulatory system	HR	1.04178	0.0147122	1.01217	1.07225	0.00540457	FALSE	FALSE	77472	1056	2.26724
427.2	Atrial fibrillation and flutter	scores:score_c1	m4	follow-up	Phenotype tierA	circulatory system	HR	1.04165	0.0147158	1.01203	1.07213	0.00555962	FALSE	FALSE	77472	1056	2.25495	0.170984
427.2	Atrial fibrillation and flutter	scores:score_c3	m1	follow-up	Phenotype tierA	circulatory system	HR	1.11271	0.0169531	1.07635	1.15031	2.98045e-10	TRUE	TRUE	77472	1056	9.52572
427.2	Atrial fibrillation and flutter	scores:score_c3	m2	follow-up	Phenotype tierA	circulatory system	HR	1.09156	0.0169706	1.05585	1.12847	2.44093e-07	TRUE	TRUE	77472	1056	6.61244
427.2	Atrial fibrillation and flutter	scores:score_c3	m3a	follow-up	Phenotype tierA	circulatory system	HR	1.08949	0.01699	1.05381	1.12638	4.54535e-07	TRUE	TRUE	77472	1056	6.34243
427.2	Atrial fibrillation and flutter	scores:score_c3	m3b	follow-up	Phenotype tierA	circulatory system	HR	1.08598	0.0170077	1.05037	1.12279	1.23681e-06	TRUE	TRUE	77472	1056	5.9077
427.2	Atrial fibrillation and flutter	scores:score_c3	m4	follow-up	Phenotype tierA	circulatory system	HR	1.08602	0.0170079	1.05041	1.12283	1.22444e-06	TRUE	TRUE	77472	1056	5.91206	0.170984
427.2	Atrial fibrillation and flutter	archetype:arch_comorbid_without_hypoxemia	m1	follow-up	Phenotype tierB	circulatory system	HR	1.14916	0.193274	0.786803	1.6784	0.471922	FALSE	FALSE	17071	91	0.32613
427.2	Atrial fibrillation and flutter	archetype:arch_comorbid_without_hypoxemia	m2	follow-up	Phenotype tierB	circulatory system	HR	1.14329	0.192835	0.783458	1.6684	0.487405	FALSE	FALSE	17071	91	0.31211
427.2	Atrial fibrillation and flutter	archetype:arch_comorbid_without_hypoxemia	m3a	follow-up	Phenotype tierB	circulatory system	HR	1.14215	0.192754	0.782804	1.66647	0.490466	FALSE	FALSE	17071	91	0.309391
427.2	Atrial fibrillation and flutter	archetype:arch_comorbid_without_hypoxemia	m3b	follow-up	Phenotype tierB	circulatory system	HR	1.14133	0.192694	0.782332	1.66508	0.492681	FALSE	FALSE	17071	91	0.307434
427.2	Atrial fibrillation and flutter	archetype:arch_comorbid_without_hypoxemia	m4	follow-up	Phenotype tierB	circulatory system	HR	1.14133	0.192696	0.78233	1.66508	0.492686	FALSE	FALSE	17071	91	0.30743	0.431892
427.2	Atrial fibrillation and flutter	archetype:arch_severe_but_asymptomatic	m1	follow-up	Phenotype tierB	circulatory system	HR	1.01455	0.105709	0.824699	1.24812	0.891271	FALSE	FALSE	17071	91	0.0499902
427.2	Atrial fibrillation and flutter	archetype:arch_severe_but_asymptomatic	m2	follow-up	Phenotype tierB	circulatory system	HR	1.01152	0.105586	0.822429	1.24408	0.913635	FALSE	FALSE	17071	91	0.0392273
427.2	Atrial fibrillation and flutter	archetype:arch_severe_but_asymptomatic	m3a	follow-up	Phenotype tierB	circulatory system	HR	1.01118	0.105572	0.82218	1.24364	0.916103	FALSE	FALSE	17071	91	0.0380559
427.2	Atrial fibrillation and flutter	archetype:arch_severe_but_asymptomatic	m3b	follow-up	Phenotype tierB	circulatory system	HR	1.01131	0.105577	0.822271	1.2438	0.915199	FALSE	FALSE	17071	91	0.0384845
427.2	Atrial fibrillation and flutter	archetype:arch_severe_but_asymptomatic	m4	follow-up	Phenotype tierB	circulatory system	HR	1.01131	0.105578	0.82227	1.2438	0.915197	FALSE	FALSE	17071	91	0.0384852	0.431892
427.2	Atrial fibrillation and flutter	archetype:arch_severe_symptomatic_otherwise_well	m1	follow-up	Phenotype tierB	circulatory system	HR	0.965112	0.11046	0.777239	1.1984	0.747847	FALSE	FALSE	17071	91	0.126187
427.2	Atrial fibrillation and flutter	archetype:arch_severe_symptomatic_otherwise_well	m2	follow-up	Phenotype tierB	circulatory system	HR	0.967312	0.110574	0.778836	1.2014	0.763753	FALSE	FALSE	17071	91	0.117047
427.2	Atrial fibrillation and flutter	archetype:arch_severe_symptomatic_otherwise_well	m3a	follow-up	Phenotype tierB	circulatory system	HR	0.967613	0.110591	0.779053	1.20181	0.765934	FALSE	FALSE	17071	91	0.115809
427.2	Atrial fibrillation and flutter	archetype:arch_severe_symptomatic_otherwise_well	m3b	follow-up	Phenotype tierB	circulatory system	HR	0.967828	0.110602	0.779208	1.20211	0.767485	FALSE	FALSE	17071	91	0.11493
427.2	Atrial fibrillation and flutter	archetype:arch_severe_symptomatic_otherwise_well	m4	follow-up	Phenotype tierB	circulatory system	HR	0.967828	0.110603	0.779207	1.20211	0.767491	FALSE	FALSE	17071	91	0.114927	0.431892
427.2	Atrial fibrillation and flutter	archetype:arch_symptomatic_without_hypoxemia	m1	follow-up	Phenotype tierB	circulatory system	HR	0.963898	0.0853335	0.815446	1.13938	0.666546	FALSE	FALSE	17071	91	0.17617
427.2	Atrial fibrillation and flutter	archetype:arch_symptomatic_without_hypoxemia	m2	follow-up	Phenotype tierB	circulatory system	HR	0.966322	0.0854251	0.81735	1.14245	0.688395	FALSE	FALSE	17071	91	0.162162
427.2	Atrial fibrillation and flutter	archetype:arch_symptomatic_without_hypoxemia	m3a	follow-up	Phenotype tierB	circulatory system	HR	0.966544	0.0854334	0.817524	1.14273	0.690409	FALSE	FALSE	17071	91	0.160893
427.2	Atrial fibrillation and flutter	archetype:arch_symptomatic_without_hypoxemia	m3b	follow-up	Phenotype tierB	circulatory system	HR	0.966447	0.08543	0.817447	1.1426	0.689526	FALSE	FALSE	17071	91	0.161449
427.2	Atrial fibrillation and flutter	archetype:arch_symptomatic_without_hypoxemia	m4	follow-up	Phenotype tierB	circulatory system	HR	0.966446	0.0854303	0.817447	1.14261	0.689525	FALSE	FALSE	17071	91	0.16145	0.431892
427.2	Atrial fibrillation and flutter	archetype:arch_triple_high	m1	follow-up	Phenotype tierB	circulatory system	HR	1.10357	0.226566	0.707857	1.72049	0.663588	FALSE	FALSE	17071	91	0.178102
427.2	Atrial fibrillation and flutter	archetype:arch_triple_high	m2	follow-up	Phenotype tierB	circulatory system	HR	1.09781	0.226035	0.704894	1.70973	0.679735	FALSE	FALSE	17071	91	0.16766
427.2	Atrial fibrillation and flutter	archetype:arch_triple_high	m3a	follow-up	Phenotype tierB	circulatory system	HR	1.09681	0.225947	0.704376	1.70788	0.682566	FALSE	FALSE	17071	91	0.165855
427.2	Atrial fibrillation and flutter	archetype:arch_triple_high	m3b	follow-up	Phenotype tierB	circulatory system	HR	1.09585	0.225862	0.70388	1.70611	0.685282	FALSE	FALSE	17071	91	0.164131
427.2	Atrial fibrillation and flutter	archetype:arch_triple_high	m4	follow-up	Phenotype tierB	circulatory system	HR	1.09585	0.225862	0.70388	1.70611	0.685281	FALSE	FALSE	17071	91	0.164131	0.431892
427.2	Atrial fibrillation and flutter	archetype:arch_triple_low	m1	follow-up	Phenotype tierB	circulatory system	HR	1.00112	0.154962	0.738896	1.35641	0.994223	FALSE	FALSE	17071	91	0.00251612
427.2	Atrial fibrillation and flutter	archetype:arch_triple_low	m2	follow-up	Phenotype tierB	circulatory system	HR	1.00334	0.155121	0.7403	1.35984	0.982861	FALSE	FALSE	17071	91	0.00750783
427.2	Atrial fibrillation and flutter	archetype:arch_triple_low	m3a	follow-up	Phenotype tierB	circulatory system	HR	1.00363	0.155142	0.740484	1.36029	0.981373	FALSE	FALSE	17071	91	0.00816607
427.2	Atrial fibrillation and flutter	archetype:arch_triple_low	m3b	follow-up	Phenotype tierB	circulatory system	HR	1.00397	0.155167	0.740703	1.36082	0.979606	FALSE	FALSE	17071	91	0.00894854
427.2	Atrial fibrillation and flutter	archetype:arch_triple_low	m4	follow-up	Phenotype tierB	circulatory system	HR	1.00397	0.155167	0.740702	1.36082	0.979607	FALSE	FALSE	17071	91	0.00894811	0.431892
427.2	Atrial fibrillation and flutter	scores:score_c1	m1	follow-up	Phenotype tierB	circulatory system	HR	1.01742	0.0320381	0.955497	1.08336	0.589867	FALSE	FALSE	17071	91	0.229246
427.2	Atrial fibrillation and flutter	scores:score_c1	m2	follow-up	Phenotype tierB	circulatory system	HR	1.01633	0.032045	0.954465	1.08222	0.613115	FALSE	FALSE	17071	91	0.212458
427.2	Atrial fibrillation and flutter	scores:score_c1	m3a	follow-up	Phenotype tierB	circulatory system	HR	1.0162	0.0320455	0.954334	1.08207	0.616119	FALSE	FALSE	17071	91	0.210336
427.2	Atrial fibrillation and flutter	scores:score_c1	m3b	follow-up	Phenotype tierB	circulatory system	HR	1.01621	0.0320455	0.954348	1.08208	0.615786	FALSE	FALSE	17071	91	0.21057
427.2	Atrial fibrillation and flutter	scores:score_c1	m4	follow-up	Phenotype tierB	circulatory system	HR	1.01621	0.0320472	0.954346	1.08209	0.615774	FALSE	FALSE	17071	91	0.210579	0.664959
427.2	Atrial fibrillation and flutter	scores:score_c2	m1	follow-up	Phenotype tierB	circulatory system	HR	0.985972	0.0356235	0.919479	1.05727	0.691682	FALSE	FALSE	17071	91	0.160094
427.2	Atrial fibrillation and flutter	scores:score_c2	m2	follow-up	Phenotype tierB	circulatory system	HR	0.987397	0.0356275	0.920801	1.05881	0.72185	FALSE	FALSE	17071	91	0.141553
427.2	Atrial fibrillation and flutter	scores:score_c2	m3a	follow-up	Phenotype tierB	circulatory system	HR	0.987489	0.0356282	0.920885	1.05891	0.723809	FALSE	FALSE	17071	91	0.140376
427.2	Atrial fibrillation and flutter	scores:score_c2	m3b	follow-up	Phenotype tierB	circulatory system	HR	0.987377	0.0356288	0.92078	1.05879	0.721436	FALSE	FALSE	17071	91	0.141802
427.2	Atrial fibrillation and flutter	scores:score_c2	m4	follow-up	Phenotype tierB	circulatory system	HR	0.987378	0.035629	0.92078	1.05879	0.721447	FALSE	FALSE	17071	91	0.141795	0.664959
427.2	Atrial fibrillation and flutter	scores:score_c3	m1	follow-up	Phenotype tierB	circulatory system	HR	1.04377	0.0380103	0.968836	1.1245	0.259731	FALSE	FALSE	17071	91	0.585476
427.2	Atrial fibrillation and flutter	scores:score_c3	m2	follow-up	Phenotype tierB	circulatory system	HR	1.04009	0.0380122	0.965413	1.12053	0.301151	FALSE	FALSE	17071	91	0.521215
427.2	Atrial fibrillation and flutter	scores:score_c3	m3a	follow-up	Phenotype tierB	circulatory system	HR	1.03953	0.038019	0.964885	1.11995	0.307857	FALSE	FALSE	17071	91	0.511651
427.2	Atrial fibrillation and flutter	scores:score_c3	m3b	follow-up	Phenotype tierB	circulatory system	HR	1.03903	0.0380244	0.964407	1.11942	0.314012	FALSE	FALSE	17071	91	0.503054
427.2	Atrial fibrillation and flutter	scores:score_c3	m4	follow-up	Phenotype tierB	circulatory system	HR	1.03903	0.0380246	0.964406	1.11942	0.31402	FALSE	FALSE	17071	91	0.503043	0.664959
427.3	Other specified cardiac dysrhythmias	AHI≥15 vs <15	m1	follow-up	OSA severity Cox	circulatory system	HR	1.00189	0.0189746	0.965311	1.03985	0.920889	FALSE	FALSE	107430	590	0.0357926
427.3	Other specified cardiac dysrhythmias	AHI≥15 vs <15	m2	follow-up	OSA severity Cox	circulatory system	HR	1.00132	0.0189755	0.964762	1.03926	0.944629	FALSE	FALSE	107430	590	0.0247388
427.3	Other specified cardiac dysrhythmias	AHI≥15 vs <15	m3	follow-up	OSA severity Cox	circulatory system	HR	1.00147	0.0189759	0.964908	1.03942	0.93826	FALSE	FALSE	107430	590	0.0276768
427.3	Other specified cardiac dysrhythmias	AHI≥15 vs <15	m4	follow-up	OSA severity Cox	circulatory system	HR	1.00162	0.0189775	0.965048	1.03958	0.932069	FALSE	FALSE	107430	590	0.0305519
427.3	Other specified cardiac dysrhythmias	AHI≥5 vs <5	m1	follow-up	OSA severity Cox	circulatory system	HR	1.00046	0.0210326	0.960061	1.04257	0.982377	FALSE	FALSE	107430	590	0.00772161
427.3	Other specified cardiac dysrhythmias	AHI≥5 vs <5	m2	follow-up	OSA severity Cox	circulatory system	HR	0.999568	0.0210386	0.95919	1.04165	0.98363	FALSE	FALSE	107430	590	0.00716811
427.3	Other specified cardiac dysrhythmias	AHI≥5 vs <5	m3	follow-up	OSA severity Cox	circulatory system	HR	0.999634	0.0210385	0.959253	1.04172	0.986125	FALSE	FALSE	107430	590	0.00606809
427.3	Other specified cardiac dysrhythmias	AHI≥5 vs <5	m4	follow-up	OSA severity Cox	circulatory system	HR	0.99978	0.0210391	0.959391	1.04187	0.991643	FALSE	FALSE	107430	590	0.00364447
427.3	Other specified cardiac dysrhythmias	mild_vs_none	m1	follow-up	OSA severity Cox	circulatory system	HR	0.998262	0.0206064	0.958748	1.03941	0.932743	FALSE	FALSE	107430	590	0.0302382
427.3	Other specified cardiac dysrhythmias	mild_vs_none	m2	follow-up	OSA severity Cox	circulatory system	HR	0.998063	0.0206059	0.958557	1.0392	0.925026	FALSE	FALSE	107430	590	0.0338461
427.3	Other specified cardiac dysrhythmias	mild_vs_none	m3	follow-up	OSA severity Cox	circulatory system	HR	0.997951	0.0206055	0.958451	1.03908	0.920713	FALSE	FALSE	107430	590	0.0358755
427.3	Other specified cardiac dysrhythmias	mild_vs_none	m4	follow-up	OSA severity Cox	circulatory system	HR	0.997921	0.0206054	0.958422	1.03905	0.919532	FALSE	FALSE	107430	590	0.036433	0.477583
427.3	Other specified cardiac dysrhythmias	moderate_vs_none	m1	follow-up	OSA severity Cox	circulatory system	HR	1.0069	0.0236324	0.961321	1.05463	0.771224	FALSE	FALSE	107430	590	0.11282
427.3	Other specified cardiac dysrhythmias	moderate_vs_none	m2	follow-up	OSA severity Cox	circulatory system	HR	1.0063	0.0236291	0.960761	1.054	0.790331	FALSE	FALSE	107430	590	0.102191
427.3	Other specified cardiac dysrhythmias	moderate_vs_none	m3	follow-up	OSA severity Cox	circulatory system	HR	1.00629	0.023629	0.96075	1.05399	0.790723	FALSE	FALSE	107430	590	0.101976
427.3	Other specified cardiac dysrhythmias	moderate_vs_none	m4	follow-up	OSA severity Cox	circulatory system	HR	1.00633	0.0236293	0.960785	1.05403	0.78949	FALSE	FALSE	107430	590	0.102654	0.477583
427.3	Other specified cardiac dysrhythmias	omnibus	m1	follow-up	OSA severity Cox	circulatory system	HR	0.118284				0.989556	FALSE	FALSE	107430	590	0.00455945
427.3	Other specified cardiac dysrhythmias	omnibus	m2	follow-up	OSA severity Cox	circulatory system	HR	0.110269				0.990577	FALSE	FALSE	107430	590	0.00411165
427.3	Other specified cardiac dysrhythmias	omnibus	m3	follow-up	OSA severity Cox	circulatory system	HR	0.107785				0.990887	FALSE	FALSE	107430	590	0.00397583
427.3	Other specified cardiac dysrhythmias	omnibus	m4	follow-up	OSA severity Cox	circulatory system	HR	0.106517				0.991044	FALSE	FALSE	107430	590	0.00390704	0.477583
427.3	Other specified cardiac dysrhythmias	severe_vs_none	m1	follow-up	OSA severity Cox	circulatory system	HR	0.996501	0.0222246	0.954026	1.04087	0.874687	FALSE	FALSE	107430	590	0.0581474
427.3	Other specified cardiac dysrhythmias	severe_vs_none	m2	follow-up	OSA severity Cox	circulatory system	HR	0.996219	0.0222244	0.953756	1.04057	0.864643	FALSE	FALSE	107430	590	0.0631634
427.3	Other specified cardiac dysrhythmias	severe_vs_none	m3	follow-up	OSA severity Cox	circulatory system	HR	0.996435	0.0222259	0.95396	1.0408	0.872328	FALSE	FALSE	107430	590	0.0593201
427.3	Other specified cardiac dysrhythmias	severe_vs_none	m4	follow-up	OSA severity Cox	circulatory system	HR	0.996604	0.0222285	0.954117	1.04098	0.87837	FALSE	FALSE	107430	590	0.0563223	0.477583
427.3	Other specified cardiac dysrhythmias	trend	m1	follow-up	OSA severity Cox	circulatory system	HR	0.999939	0.00838829	0.983633	1.01651	0.994151	FALSE	FALSE	107430	590	0.00254772
427.3	Other specified cardiac dysrhythmias	trend	m2	follow-up	OSA severity Cox	circulatory system	HR	0.999642	0.0083898	0.983339	1.01622	0.965956	FALSE	FALSE	107430	590	0.0150425
427.3	Other specified cardiac dysrhythmias	trend	m3	follow-up	OSA severity Cox	circulatory system	HR	0.999713	0.00839017	0.983408	1.01629	0.97275	FALSE	FALSE	107430	590	0.0119988
427.3	Other specified cardiac dysrhythmias	trend	m4	follow-up	OSA severity Cox	circulatory system	HR	0.99979	0.00839113	0.983481	1.01637	0.980006	FALSE	FALSE	107430	590	0.00877132	0.553051
427.3	Other specified cardiac dysrhythmias	omnibus	m1	follow-up	Phenotype octant_phecode	circulatory system	HR	5.26775				0.627325	FALSE	FALSE	17071	50	0.202508										7	0.01
427.3	Other specified cardiac dysrhythmias	omnibus	m2	follow-up	Phenotype octant_phecode	circulatory system	HR	3.65288				0.818777	FALSE	FALSE	17071	50	0.0868343										7	0.01
427.3	Other specified cardiac dysrhythmias	omnibus	m3a	follow-up	Phenotype octant_phecode	circulatory system	HR	3.64072				0.820103	FALSE	FALSE	17071	50	0.0861314										7	0.01
427.3	Other specified cardiac dysrhythmias	omnibus	m3b	follow-up	Phenotype octant_phecode	circulatory system	HR	3.56846				0.827922	FALSE	FALSE	17071	50	0.0820105										7	0.01
427.3	Other specified cardiac dysrhythmias	omnibus	m4	follow-up	Phenotype octant_phecode	circulatory system	HR	3.55168				0.829722	FALSE	FALSE	17071	50	0.0810673										7	0.01
427.3	Other specified cardiac dysrhythmias	scores:score_c1	m1	follow-up	Phenotype tierA	circulatory system	HR	1.01037	0.0152029	0.980712	1.04093	0.497203	FALSE	FALSE	77472	435	0.303467
427.3	Other specified cardiac dysrhythmias	scores:score_c1	m2	follow-up	Phenotype tierA	circulatory system	HR	1.00952	0.0152066	0.97988	1.04007	0.533031	FALSE	FALSE	77472	435	0.273247
427.3	Other specified cardiac dysrhythmias	scores:score_c1	m3a	follow-up	Phenotype tierA	circulatory system	HR	1.00947	0.0152069	0.979828	1.04001	0.535322	FALSE	FALSE	77472	435	0.271385
427.3	Other specified cardiac dysrhythmias	scores:score_c1	m3b	follow-up	Phenotype tierA	circulatory system	HR	1.00947	0.0152069	0.979831	1.04001	0.535183	FALSE	FALSE	77472	435	0.271498
427.3	Other specified cardiac dysrhythmias	scores:score_c1	m4	follow-up	Phenotype tierA	circulatory system	HR	1.00956	0.0152074	0.979916	1.04011	0.531425	FALSE	FALSE	77472	435	0.274558	0.260942
427.3	Other specified cardiac dysrhythmias	scores:score_c3	m1	follow-up	Phenotype tierA	circulatory system	HR	1.04947	0.0175958	1.01389	1.08629	0.00606895	FALSE	TRUE	77472	435	2.21689
427.3	Other specified cardiac dysrhythmias	scores:score_c3	m2	follow-up	Phenotype tierA	circulatory system	HR	1.04628	0.0175986	1.0108	1.083	0.010153	FALSE	FALSE	77472	435	1.99341
427.3	Other specified cardiac dysrhythmias	scores:score_c3	m3a	follow-up	Phenotype tierA	circulatory system	HR	1.04596	0.0176024	1.01049	1.08267	0.0106915	FALSE	FALSE	77472	435	1.97096
427.3	Other specified cardiac dysrhythmias	scores:score_c3	m3b	follow-up	Phenotype tierA	circulatory system	HR	1.04508	0.0176052	1.00964	1.08177	0.012254	FALSE	FALSE	77472	435	1.91172
427.3	Other specified cardiac dysrhythmias	scores:score_c3	m4	follow-up	Phenotype tierA	circulatory system	HR	1.04505	0.0176052	1.00961	1.08174	0.0123102	FALSE	FALSE	77472	435	1.90974	0.260942
427.3	Other specified cardiac dysrhythmias	archetype:arch_comorbid_without_hypoxemia	m1	follow-up	Phenotype tierB	circulatory system	HR	1.01138	0.19605	0.688712	1.48523	0.953964	FALSE	FALSE	17071	50	0.020468
427.3	Other specified cardiac dysrhythmias	archetype:arch_comorbid_without_hypoxemia	m2	follow-up	Phenotype tierB	circulatory system	HR	1.01004	0.19593	0.687962	1.48292	0.959318	FALSE	FALSE	17071	50	0.0180373
427.3	Other specified cardiac dysrhythmias	archetype:arch_comorbid_without_hypoxemia	m3a	follow-up	Phenotype tierB	circulatory system	HR	1.01001	0.195928	0.687941	1.48286	0.959455	FALSE	FALSE	17071	50	0.0179755
427.3	Other specified cardiac dysrhythmias	archetype:arch_comorbid_without_hypoxemia	m3b	follow-up	Phenotype tierB	circulatory system	HR	1.00975	0.195905	0.687796	1.48241	0.960491	FALSE	FALSE	17071	50	0.0175066
427.3	Other specified cardiac dysrhythmias	archetype:arch_comorbid_without_hypoxemia	m4	follow-up	Phenotype tierB	circulatory system	HR	1.00974	0.195905	0.687789	1.4824	0.960538	FALSE	FALSE	17071	50	0.0174854	0.784939
427.3	Other specified cardiac dysrhythmias	archetype:arch_severe_but_asymptomatic	m1	follow-up	Phenotype tierB	circulatory system	HR	1.04469	0.1071	0.846882	1.2887	0.683128	FALSE	FALSE	17071	50	0.165498
427.3	Other specified cardiac dysrhythmias	archetype:arch_severe_but_asymptomatic	m2	follow-up	Phenotype tierB	circulatory system	HR	1.04385	0.107066	0.846256	1.28757	0.688568	FALSE	FALSE	17071	50	0.162053
427.3	Other specified cardiac dysrhythmias	archetype:arch_severe_but_asymptomatic	m3a	follow-up	Phenotype tierB	circulatory system	HR	1.04381	0.107064	0.846226	1.28752	0.68883	FALSE	FALSE	17071	50	0.161888
427.3	Other specified cardiac dysrhythmias	archetype:arch_severe_but_asymptomatic	m3b	follow-up	Phenotype tierB	circulatory system	HR	1.04386	0.107067	0.846269	1.2876	0.68845	FALSE	FALSE	17071	50	0.162128
427.3	Other specified cardiac dysrhythmias	archetype:arch_severe_but_asymptomatic	m4	follow-up	Phenotype tierB	circulatory system	HR	1.04387	0.107067	0.846272	1.2876	0.688422	FALSE	FALSE	17071	50	0.162145	0.784939
427.3	Other specified cardiac dysrhythmias	archetype:arch_severe_symptomatic_otherwise_well	m1	follow-up	Phenotype tierB	circulatory system	HR	0.998318	0.111542	0.802278	1.24226	0.98796	FALSE	FALSE	17071	50	0.00526067
427.3	Other specified cardiac dysrhythmias	archetype:arch_severe_symptomatic_otherwise_well	m2	follow-up	Phenotype tierB	circulatory system	HR	0.999038	0.111579	0.802797	1.24325	0.993116	FALSE	FALSE	17071	50	0.00299983
427.3	Other specified cardiac dysrhythmias	archetype:arch_severe_symptomatic_otherwise_well	m3a	follow-up	Phenotype tierB	circulatory system	HR	0.999027	0.111579	0.802789	1.24323	0.993038	FALSE	FALSE	17071	50	0.00303417
427.3	Other specified cardiac dysrhythmias	archetype:arch_severe_symptomatic_otherwise_well	m3b	follow-up	Phenotype tierB	circulatory system	HR	0.999113	0.111583	0.802851	1.24335	0.993655	FALSE	FALSE	17071	50	0.00276439
427.3	Other specified cardiac dysrhythmias	archetype:arch_severe_symptomatic_otherwise_well	m4	follow-up	Phenotype tierB	circulatory system	HR	0.999122	0.111584	0.802857	1.24337	0.993721	FALSE	FALSE	17071	50	0.00273537	0.784939
427.3	Other specified cardiac dysrhythmias	archetype:arch_symptomatic_without_hypoxemia	m1	follow-up	Phenotype tierB	circulatory system	HR	0.971989	0.0862354	0.820838	1.15097	0.741809	FALSE	FALSE	17071	50	0.129708
427.3	Other specified cardiac dysrhythmias	archetype:arch_symptomatic_without_hypoxemia	m2	follow-up	Phenotype tierB	circulatory system	HR	0.972582	0.0862586	0.821302	1.15173	0.747226	FALSE	FALSE	17071	50	0.126548
427.3	Other specified cardiac dysrhythmias	archetype:arch_symptomatic_without_hypoxemia	m3a	follow-up	Phenotype tierB	circulatory system	HR	0.972603	0.0862595	0.821318	1.15175	0.747417	FALSE	FALSE	17071	50	0.126437
427.3	Other specified cardiac dysrhythmias	archetype:arch_symptomatic_without_hypoxemia	m3b	follow-up	Phenotype tierB	circulatory system	HR	0.972559	0.0862579	0.821283	1.1517	0.747016	FALSE	FALSE	17071	50	0.12667
427.3	Other specified cardiac dysrhythmias	archetype:arch_symptomatic_without_hypoxemia	m4	follow-up	Phenotype tierB	circulatory system	HR	0.972555	0.0862578	0.82128	1.15169	0.746979	FALSE	FALSE	17071	50	0.126692	0.784939
427.3	Other specified cardiac dysrhythmias	archetype:arch_triple_high	m1	follow-up	Phenotype tierB	circulatory system	HR	1.26405	0.229403	0.806301	1.98168	0.307042	FALSE	FALSE	17071	50	0.512802
427.3	Other specified cardiac dysrhythmias	archetype:arch_triple_high	m2	follow-up	Phenotype tierB	circulatory system	HR	1.26209	0.22924	0.805306	1.97797	0.309917	FALSE	FALSE	17071	50	0.508755
427.3	Other specified cardiac dysrhythmias	archetype:arch_triple_high	m3a	follow-up	Phenotype tierB	circulatory system	HR	1.2621	0.229242	0.80531	1.978	0.309903	FALSE	FALSE	17071	50	0.508774
427.3	Other specified cardiac dysrhythmias	archetype:arch_triple_high	m3b	follow-up	Phenotype tierB	circulatory system	HR	1.26164	0.229204	0.805072	1.97712	0.310592	FALSE	FALSE	17071	50	0.50781
427.3	Other specified cardiac dysrhythmias	archetype:arch_triple_high	m4	follow-up	Phenotype tierB	circulatory system	HR	1.26164	0.229205	0.805076	1.97714	0.310579	FALSE	FALSE	17071	50	0.507827	0.784939
427.3	Other specified cardiac dysrhythmias	archetype:arch_triple_low	m1	follow-up	Phenotype tierB	circulatory system	HR	0.997992	0.156579	0.734254	1.35646	0.989759	FALSE	FALSE	17071	50	0.00447066
427.3	Other specified cardiac dysrhythmias	archetype:arch_triple_low	m2	follow-up	Phenotype tierB	circulatory system	HR	0.99866	0.156629	0.734674	1.3575	0.993168	FALSE	FALSE	17071	50	0.00297723
427.3	Other specified cardiac dysrhythmias	archetype:arch_triple_low	m3a	follow-up	Phenotype tierB	circulatory system	HR	0.99871	0.156633	0.734706	1.35758	0.993427	FALSE	FALSE	17071	50	0.00286414
427.3	Other specified cardiac dysrhythmias	archetype:arch_triple_low	m3b	follow-up	Phenotype tierB	circulatory system	HR	0.998855	0.156644	0.734797	1.35781	0.994165	FALSE	FALSE	17071	50	0.00254155
427.3	Other specified cardiac dysrhythmias	archetype:arch_triple_low	m4	follow-up	Phenotype tierB	circulatory system	HR	0.998851	0.156643	0.734794	1.3578	0.994146	FALSE	FALSE	17071	50	0.00254993	0.784939
427.3	Other specified cardiac dysrhythmias	scores:score_c1	m1	follow-up	Phenotype tierB	circulatory system	HR	1.01383	0.0324057	0.951441	1.08031	0.671655	FALSE	FALSE	17071	50	0.172854
427.3	Other specified cardiac dysrhythmias	scores:score_c1	m2	follow-up	Phenotype tierB	circulatory system	HR	1.01356	0.0324077	0.951182	1.08003	0.677716	FALSE	FALSE	17071	50	0.168953
427.3	Other specified cardiac dysrhythmias	scores:score_c1	m3a	follow-up	Phenotype tierB	circulatory system	HR	1.01354	0.0324079	0.95116	1.08	0.678233	FALSE	FALSE	17071	50	0.168621
427.3	Other specified cardiac dysrhythmias	scores:score_c1	m3b	follow-up	Phenotype tierB	circulatory system	HR	1.01354	0.0324079	0.951166	1.08001	0.678088	FALSE	FALSE	17071	50	0.168714
427.3	Other specified cardiac dysrhythmias	scores:score_c1	m4	follow-up	Phenotype tierB	circulatory system	HR	1.01355	0.0324084	0.951171	1.08002	0.677959	FALSE	FALSE	17071	50	0.168796	0.89663
427.3	Other specified cardiac dysrhythmias	scores:score_c2	m1	follow-up	Phenotype tierB	circulatory system	HR	0.989818	0.0360433	0.922306	1.06227	0.776453	FALSE	FALSE	17071	50	0.109885
427.3	Other specified cardiac dysrhythmias	scores:score_c2	m2	follow-up	Phenotype tierB	circulatory system	HR	0.990154	0.0360447	0.922617	1.06263	0.783691	FALSE	FALSE	17071	50	0.105855
427.3	Other specified cardiac dysrhythmias	scores:score_c2	m3a	follow-up	Phenotype tierB	circulatory system	HR	0.990152	0.0360449	0.922614	1.06263	0.78364	FALSE	FALSE	17071	50	0.105883
427.3	Other specified cardiac dysrhythmias	scores:score_c2	m3b	follow-up	Phenotype tierB	circulatory system	HR	0.990101	0.0360452	0.922567	1.06258	0.782551	FALSE	FALSE	17071	50	0.106487
427.3	Other specified cardiac dysrhythmias	scores:score_c2	m4	follow-up	Phenotype tierB	circulatory system	HR	0.990103	0.0360452	0.922568	1.06258	0.782592	FALSE	FALSE	17071	50	0.106465	0.89663
427.3	Other specified cardiac dysrhythmias	scores:score_c3	m1	follow-up	Phenotype tierB	circulatory system	HR	1.02606	0.0384574	0.951563	1.10639	0.503535	FALSE	FALSE	17071	50	0.29797
427.3	Other specified cardiac dysrhythmias	scores:score_c3	m2	follow-up	Phenotype tierB	circulatory system	HR	1.025	0.0384583	0.950581	1.10525	0.520792	FALSE	FALSE	17071	50	0.283336
427.3	Other specified cardiac dysrhythmias	scores:score_c3	m3a	follow-up	Phenotype tierB	circulatory system	HR	1.02496	0.0384611	0.95054	1.10521	0.521459	FALSE	FALSE	17071	50	0.28278
427.3	Other specified cardiac dysrhythmias	scores:score_c3	m3b	follow-up	Phenotype tierB	circulatory system	HR	1.02476	0.0384625	0.950349	1.105	0.52482	FALSE	FALSE	17071	50	0.27999
427.3	Other specified cardiac dysrhythmias	scores:score_c3	m4	follow-up	Phenotype tierB	circulatory system	HR	1.02476	0.0384625	0.950348	1.105	0.524852	FALSE	FALSE	17071	50	0.279963	0.89663
427.42	Cardiac arrest	AHI≥15 vs <15	m1	follow-up	OSA severity Cox	circulatory system	HR	1.00229	0.0194468	0.964808	1.04123	0.906301	FALSE	FALSE	107430	48	0.0427278
427.42	Cardiac arrest	AHI≥15 vs <15	m2	follow-up	OSA severity Cox	circulatory system	HR	1.00229	0.0194468	0.964806	1.04123	0.906372	FALSE	FALSE	107430	48	0.0426935
427.42	Cardiac arrest	AHI≥15 vs <15	m3	follow-up	OSA severity Cox	circulatory system	HR	1.00229	0.0194468	0.964808	1.04123	0.906324	FALSE	FALSE	107430	48	0.0427167
427.42	Cardiac arrest	AHI≥15 vs <15	m4	follow-up	OSA severity Cox	circulatory system	HR	1.00229	0.0194468	0.964808	1.04123	0.906295	FALSE	FALSE	107430	48	0.0427305
427.42	Cardiac arrest	AHI≥5 vs <5	m1	follow-up	OSA severity Cox	circulatory system	HR	1.00129	0.0215451	0.959889	1.04448	0.95225	FALSE	FALSE	107430	48	0.0212488
427.42	Cardiac arrest	AHI≥5 vs <5	m2	follow-up	OSA severity Cox	circulatory system	HR	1.00128	0.0215452	0.959882	1.04447	0.952527	FALSE	FALSE	107430	48	0.0211228
427.42	Cardiac arrest	AHI≥5 vs <5	m3	follow-up	OSA severity Cox	circulatory system	HR	1.00128	0.0215452	0.959882	1.04447	0.95253	FALSE	FALSE	107430	48	0.0211211
427.42	Cardiac arrest	AHI≥5 vs <5	m4	follow-up	OSA severity Cox	circulatory system	HR	1.00128	0.0215452	0.959882	1.04447	0.952505	FALSE	FALSE	107430	48	0.0211329
427.42	Cardiac arrest	mild_vs_none	m1	follow-up	OSA severity Cox	circulatory system	HR	0.998547	0.0211122	0.958071	1.04073	0.945078	FALSE	FALSE	107430	48	0.0245322
427.42	Cardiac arrest	mild_vs_none	m2	follow-up	OSA severity Cox	circulatory system	HR	0.998542	0.0211122	0.958066	1.04073	0.944886	FALSE	FALSE	107430	48	0.0246207
427.42	Cardiac arrest	mild_vs_none	m3	follow-up	OSA severity Cox	circulatory system	HR	0.99854	0.0211122	0.958065	1.04073	0.944829	FALSE	FALSE	107430	48	0.0246466
427.42	Cardiac arrest	mild_vs_none	m4	follow-up	OSA severity Cox	circulatory system	HR	0.99854	0.0211122	0.958064	1.04073	0.944823	FALSE	FALSE	107430	48	0.0246494	0.707025
427.42	Cardiac arrest	moderate_vs_none	m1	follow-up	OSA severity Cox	circulatory system	HR	1.00141	0.0242212	0.954982	1.0501	0.953595	FALSE	FALSE	107430	48	0.0206362
427.42	Cardiac arrest	moderate_vs_none	m2	follow-up	OSA severity Cox	circulatory system	HR	1.00141	0.0242212	0.954979	1.05009	0.953681	FALSE	FALSE	107430	48	0.020597
427.42	Cardiac arrest	moderate_vs_none	m3	follow-up	OSA severity Cox	circulatory system	HR	1.00141	0.0242212	0.954979	1.05009	0.953699	FALSE	FALSE	107430	48	0.0205886
427.42	Cardiac arrest	moderate_vs_none	m4	follow-up	OSA severity Cox	circulatory system	HR	1.00141	0.0242212	0.954979	1.05009	0.953694	FALSE	FALSE	107430	48	0.0205912	0.707025
427.42	Cardiac arrest	omnibus	m1	follow-up	OSA severity Cox	circulatory system	HR	0.0150538				0.999511	FALSE	FALSE	107430	48	0.000212432
427.42	Cardiac arrest	omnibus	m2	follow-up	OSA severity Cox	circulatory system	HR	0.015074				0.99951	FALSE	FALSE	107430	48	0.000212857
427.42	Cardiac arrest	omnibus	m3	follow-up	OSA severity Cox	circulatory system	HR	0.0150966				0.999509	FALSE	FALSE	107430	48	0.000213335
427.42	Cardiac arrest	omnibus	m4	follow-up	OSA severity Cox	circulatory system	HR	0.0151045				0.999509	FALSE	FALSE	107430	48	0.000213501	0.707025
427.42	Cardiac arrest	severe_vs_none	m1	follow-up	OSA severity Cox	circulatory system	HR	1.00189	0.0227726	0.958159	1.04762	0.933782	FALSE	FALSE	107430	48	0.0297546
427.42	Cardiac arrest	severe_vs_none	m2	follow-up	OSA severity Cox	circulatory system	HR	1.00189	0.0227726	0.958159	1.04762	0.933786	FALSE	FALSE	107430	48	0.0297527
427.42	Cardiac arrest	severe_vs_none	m3	follow-up	OSA severity Cox	circulatory system	HR	1.0019	0.0227726	0.958161	1.04763	0.933712	FALSE	FALSE	107430	48	0.0297871
427.42	Cardiac arrest	severe_vs_none	m4	follow-up	OSA severity Cox	circulatory system	HR	1.0019	0.0227726	0.958162	1.04763	0.933683	FALSE	FALSE	107430	48	0.0298005	0.707025
427.42	Cardiac arrest	trend	m1	follow-up	OSA severity Cox	circulatory system	HR	1.00092	0.00859535	0.984202	1.01793	0.914559	FALSE	FALSE	107430	48	0.0387884
427.42	Cardiac arrest	trend	m2	follow-up	OSA severity Cox	circulatory system	HR	1.00092	0.00859537	0.9842	1.01793	0.914701	FALSE	FALSE	107430	48	0.0387206
427.42	Cardiac arrest	trend	m3	follow-up	OSA severity Cox	circulatory system	HR	1.00092	0.00859537	0.984201	1.01793	0.914654	FALSE	FALSE	107430	48	0.0387434
427.42	Cardiac arrest	trend	m4	follow-up	OSA severity Cox	circulatory system	HR	1.00092	0.00859538	0.984201	1.01793	0.91462	FALSE	FALSE	107430	48	0.0387594	0.733249
427.42	Cardiac arrest	scores:score_c1	m1	follow-up	Phenotype tierA	circulatory system	HR	1.003	0.0155654	0.972863	1.03407	0.847385	FALSE	FALSE	77472	37	0.0719193
427.42	Cardiac arrest	scores:score_c1	m2	follow-up	Phenotype tierA	circulatory system	HR	1.00299	0.0155654	0.972856	1.03406	0.847734	FALSE	FALSE	77472	37	0.0717406
427.42	Cardiac arrest	scores:score_c1	m3a	follow-up	Phenotype tierA	circulatory system	HR	1.00299	0.0155654	0.972855	1.03406	0.847787	FALSE	FALSE	77472	37	0.0717132
427.42	Cardiac arrest	scores:score_c1	m3b	follow-up	Phenotype tierA	circulatory system	HR	1.00299	0.0155654	0.972855	1.03406	0.847784	FALSE	FALSE	77472	37	0.0717147
427.42	Cardiac arrest	scores:score_c1	m4	follow-up	Phenotype tierA	circulatory system	HR	1.00299	0.0155654	0.972856	1.03406	0.847766	FALSE	FALSE	77472	37	0.0717241	0.72693
427.42	Cardiac arrest	scores:score_c3	m1	follow-up	Phenotype tierA	circulatory system	HR	1.00588	0.0180375	0.970938	1.04207	0.745263	FALSE	FALSE	77472	37	0.12769
427.42	Cardiac arrest	scores:score_c3	m2	follow-up	Phenotype tierA	circulatory system	HR	1.00586	0.0180376	0.970918	1.04205	0.746128	FALSE	FALSE	77472	37	0.127187
427.42	Cardiac arrest	scores:score_c3	m3a	follow-up	Phenotype tierA	circulatory system	HR	1.00585	0.0180376	0.970914	1.04205	0.74628	FALSE	FALSE	77472	37	0.127098
427.42	Cardiac arrest	scores:score_c3	m3b	follow-up	Phenotype tierA	circulatory system	HR	1.00584	0.0180376	0.970904	1.04204	0.74674	FALSE	FALSE	77472	37	0.12683
427.42	Cardiac arrest	scores:score_c3	m4	follow-up	Phenotype tierA	circulatory system	HR	1.00584	0.0180376	0.970904	1.04204	0.746746	FALSE	FALSE	77472	37	0.126827	0.72693
427.5	Arrhythmia (cardiac) NOS	AHI≥15 vs <15	m1	follow-up	OSA severity Cox	circulatory system	HR	1.00111	0.0194423	0.96368	1.04	0.954471	FALSE	FALSE	107430	53	0.0202371
427.5	Arrhythmia (cardiac) NOS	AHI≥15 vs <15	m2	follow-up	OSA severity Cox	circulatory system	HR	1.00111	0.0194423	0.963679	1.03999	0.954496	FALSE	FALSE	107430	53	0.020226
427.5	Arrhythmia (cardiac) NOS	AHI≥15 vs <15	m3	follow-up	OSA severity Cox	circulatory system	HR	1.00111	0.0194423	0.963681	1.04	0.954415	FALSE	FALSE	107430	53	0.0202627
427.5	Arrhythmia (cardiac) NOS	AHI≥15 vs <15	m4	follow-up	OSA severity Cox	circulatory system	HR	1.00111	0.0194423	0.963681	1.04	0.954402	FALSE	FALSE	107430	53	0.0202685
427.5	Arrhythmia (cardiac) NOS	AHI≥5 vs <5	m1	follow-up	OSA severity Cox	circulatory system	HR	1.00102	0.0215401	0.959638	1.04418	0.962302	FALSE	FALSE	107430	53	0.0166886
427.5	Arrhythmia (cardiac) NOS	AHI≥5 vs <5	m2	follow-up	OSA severity Cox	circulatory system	HR	1.00101	0.0215401	0.959633	1.04418	0.96248	FALSE	FALSE	107430	53	0.0166081
427.5	Arrhythmia (cardiac) NOS	AHI≥5 vs <5	m3	follow-up	OSA severity Cox	circulatory system	HR	1.00102	0.0215401	0.959634	1.04418	0.96243	FALSE	FALSE	107430	53	0.0166306
427.5	Arrhythmia (cardiac) NOS	AHI≥5 vs <5	m4	follow-up	OSA severity Cox	circulatory system	HR	1.00102	0.0215401	0.959634	1.04418	0.962419	FALSE	FALSE	107430	53	0.0166357
427.5	Arrhythmia (cardiac) NOS	mild_vs_none	m1	follow-up	OSA severity Cox	circulatory system	HR	0.999672	0.0211073	0.95916	1.0419	0.987596	FALSE	FALSE	107430	53	0.00542046
427.5	Arrhythmia (cardiac) NOS	mild_vs_none	m2	follow-up	OSA severity Cox	circulatory system	HR	0.999668	0.0211073	0.959156	1.04189	0.987448	FALSE	FALSE	107430	53	0.00548582
427.5	Arrhythmia (cardiac) NOS	mild_vs_none	m3	follow-up	OSA severity Cox	circulatory system	HR	0.999667	0.0211073	0.959155	1.04189	0.987409	FALSE	FALSE	107430	53	0.00550279
427.5	Arrhythmia (cardiac) NOS	mild_vs_none	m4	follow-up	OSA severity Cox	circulatory system	HR	0.999667	0.0211073	0.959155	1.04189	0.987407	FALSE	FALSE	107430	53	0.00550397	0.774674
427.5	Arrhythmia (cardiac) NOS	moderate_vs_none	m1	follow-up	OSA severity Cox	circulatory system	HR	0.999673	0.0242157	0.953335	1.04826	0.98921	FALSE	FALSE	107430	53	0.00471149
427.5	Arrhythmia (cardiac) NOS	moderate_vs_none	m2	follow-up	OSA severity Cox	circulatory system	HR	0.999667	0.0242157	0.953329	1.04826	0.989026	FALSE	FALSE	107430	53	0.00479214
427.5	Arrhythmia (cardiac) NOS	moderate_vs_none	m3	follow-up	OSA severity Cox	circulatory system	HR	0.999667	0.0242157	0.953329	1.04826	0.989024	FALSE	FALSE	107430	53	0.00479299
427.5	Arrhythmia (cardiac) NOS	moderate_vs_none	m4	follow-up	OSA severity Cox	circulatory system	HR	0.999667	0.0242157	0.953329	1.04826	0.989027	FALSE	FALSE	107430	53	0.00479194	0.774674
427.5	Arrhythmia (cardiac) NOS	omnibus	m1	follow-up	OSA severity Cox	circulatory system	HR	0.00676824				0.999852	FALSE	FALSE	107430	53	6.419e-05
427.5	Arrhythmia (cardiac) NOS	omnibus	m2	follow-up	OSA severity Cox	circulatory system	HR	0.00680912				0.999851	FALSE	FALSE	107430	53	6.47717e-05
427.5	Arrhythmia (cardiac) NOS	omnibus	m3	follow-up	OSA severity Cox	circulatory system	HR	0.00683005				0.99985	FALSE	FALSE	107430	53	6.50701e-05
427.5	Arrhythmia (cardiac) NOS	omnibus	m4	follow-up	OSA severity Cox	circulatory system	HR	0.00683258				0.99985	FALSE	FALSE	107430	53	6.51063e-05	0.774674
427.5	Arrhythmia (cardiac) NOS	severe_vs_none	m1	follow-up	OSA severity Cox	circulatory system	HR	1.00181	0.0227674	0.958093	1.04753	0.936552	FALSE	FALSE	107430	53	0.0284683
427.5	Arrhythmia (cardiac) NOS	severe_vs_none	m2	follow-up	OSA severity Cox	circulatory system	HR	1.00182	0.0227674	0.958096	1.04754	0.936408	FALSE	FALSE	107430	53	0.0285347
427.5	Arrhythmia (cardiac) NOS	severe_vs_none	m3	follow-up	OSA severity Cox	circulatory system	HR	1.00182	0.0227674	0.958099	1.04754	0.936312	FALSE	FALSE	107430	53	0.0285793
427.5	Arrhythmia (cardiac) NOS	severe_vs_none	m4	follow-up	OSA severity Cox	circulatory system	HR	1.00182	0.0227675	0.958099	1.04754	0.9363	FALSE	FALSE	107430	53	0.0285851	0.774674
427.5	Arrhythmia (cardiac) NOS	trend	m1	follow-up	OSA severity Cox	circulatory system	HR	1.00064	0.00859335	0.983925	1.01763	0.940887	FALSE	FALSE	107430	53	0.0264624
427.5	Arrhythmia (cardiac) NOS	trend	m2	follow-up	OSA severity Cox	circulatory system	HR	1.00064	0.00859337	0.983925	1.01763	0.940915	FALSE	FALSE	107430	53	0.0264496
427.5	Arrhythmia (cardiac) NOS	trend	m3	follow-up	OSA severity Cox	circulatory system	HR	1.00064	0.00859337	0.983926	1.01763	0.940823	FALSE	FALSE	107430	53	0.026492
427.5	Arrhythmia (cardiac) NOS	trend	m4	follow-up	OSA severity Cox	circulatory system	HR	1.00064	0.00859338	0.983926	1.01763	0.940808	FALSE	FALSE	107430	53	0.0264988	0.619966
427.5	Arrhythmia (cardiac) NOS	scores:score_c1	m1	follow-up	Phenotype tierA	circulatory system	HR	1.00091	0.0155615	0.970842	1.03191	0.953432	FALSE	FALSE	77472	41	0.0207104
427.5	Arrhythmia (cardiac) NOS	scores:score_c1	m2	follow-up	Phenotype tierA	circulatory system	HR	1.0009	0.0155616	0.970833	1.0319	0.953935	FALSE	FALSE	77472	41	0.0204811
427.5	Arrhythmia (cardiac) NOS	scores:score_c1	m3a	follow-up	Phenotype tierA	circulatory system	HR	1.0009	0.0155616	0.970833	1.0319	0.953924	FALSE	FALSE	77472	41	0.0204863
427.5	Arrhythmia (cardiac) NOS	scores:score_c1	m3b	follow-up	Phenotype tierA	circulatory system	HR	1.0009	0.0155616	0.970833	1.0319	0.95392	FALSE	FALSE	77472	41	0.0204879
427.5	Arrhythmia (cardiac) NOS	scores:score_c1	m4	follow-up	Phenotype tierA	circulatory system	HR	1.0009	0.0155616	0.970833	1.0319	0.953912	FALSE	FALSE	77472	41	0.0204916	0.718693
427.5	Arrhythmia (cardiac) NOS	scores:score_c3	m1	follow-up	Phenotype tierA	circulatory system	HR	1.00596	0.0180328	0.971023	1.04215	0.741904	FALSE	FALSE	77472	41	0.129652
427.5	Arrhythmia (cardiac) NOS	scores:score_c3	m2	follow-up	Phenotype tierA	circulatory system	HR	1.00592	0.0180328	0.970986	1.04211	0.743499	FALSE	FALSE	77472	41	0.12872
427.5	Arrhythmia (cardiac) NOS	scores:score_c3	m3a	follow-up	Phenotype tierA	circulatory system	HR	1.00592	0.0180329	0.970984	1.0421	0.743613	FALSE	FALSE	77472	41	0.128653
427.5	Arrhythmia (cardiac) NOS	scores:score_c3	m3b	follow-up	Phenotype tierA	circulatory system	HR	1.00591	0.0180329	0.970974	1.04209	0.744015	FALSE	FALSE	77472	41	0.128418
427.5	Arrhythmia (cardiac) NOS	scores:score_c3	m4	follow-up	Phenotype tierA	circulatory system	HR	1.00591	0.0180329	0.970974	1.04209	0.744017	FALSE	FALSE	77472	41	0.128417	0.718693
427.6	Premature beats	AHI≥15 vs <15	m1	follow-up	OSA severity Cox	circulatory system	HR	1.00309	0.0192308	0.965985	1.04162	0.872586	FALSE	FALSE	107430	291	0.0591919
427.6	Premature beats	AHI≥15 vs <15	m2	follow-up	OSA severity Cox	circulatory system	HR	1.00297	0.019231	0.965872	1.0415	0.877346	FALSE	FALSE	107430	291	0.0568291
427.6	Premature beats	AHI≥15 vs <15	m3	follow-up	OSA severity Cox	circulatory system	HR	1.00301	0.0192311	0.965912	1.04154	0.875615	FALSE	FALSE	107430	291	0.057687
427.6	Premature beats	AHI≥15 vs <15	m4	follow-up	OSA severity Cox	circulatory system	HR	1.00304	0.0192315	0.965938	1.04157	0.874504	FALSE	FALSE	107430	291	0.058238
427.6	Premature beats	AHI≥5 vs <5	m1	follow-up	OSA severity Cox	circulatory system	HR	1.00545	0.0213113	0.964313	1.04833	0.798871	FALSE	FALSE	107430	291	0.0975234
427.6	Premature beats	AHI≥5 vs <5	m2	follow-up	OSA severity Cox	circulatory system	HR	1.00524	0.0213128	0.964109	1.04812	0.806451	FALSE	FALSE	107430	291	0.0934221
427.6	Premature beats	AHI≥5 vs <5	m3	follow-up	OSA severity Cox	circulatory system	HR	1.00526	0.0213127	0.964131	1.04814	0.805649	FALSE	FALSE	107430	291	0.0938539
427.6	Premature beats	AHI≥5 vs <5	m4	follow-up	OSA severity Cox	circulatory system	HR	1.00528	0.0213129	0.964156	1.04817	0.804679	FALSE	FALSE	107430	291	0.0943772
427.6	Premature beats	mild_vs_none	m1	follow-up	OSA severity Cox	circulatory system	HR	1.0016	0.0208792	0.961443	1.04344	0.938818	FALSE	FALSE	107430	291	0.0274186
427.6	Premature beats	mild_vs_none	m2	follow-up	OSA severity Cox	circulatory system	HR	1.00155	0.020879	0.96139	1.04338	0.94095	FALSE	FALSE	107430	291	0.0264336
427.6	Premature beats	mild_vs_none	m3	follow-up	OSA severity Cox	circulatory system	HR	1.00152	0.0208789	0.961363	1.04335	0.942015	FALSE	FALSE	107430	291	0.0259423
427.6	Premature beats	mild_vs_none	m4	follow-up	OSA severity Cox	circulatory system	HR	1.00151	0.0208789	0.961357	1.04335	0.942239	FALSE	FALSE	107430	291	0.025839	0.432708
427.6	Premature beats	moderate_vs_none	m1	follow-up	OSA severity Cox	circulatory system	HR	1.01095	0.0239498	0.964592	1.05954	0.64931	FALSE	FALSE	107430	291	0.187548
427.6	Premature beats	moderate_vs_none	m2	follow-up	OSA severity Cox	circulatory system	HR	1.01082	0.0239491	0.964467	1.0594	0.653243	FALSE	FALSE	107430	291	0.184925
427.6	Premature beats	moderate_vs_none	m3	follow-up	OSA severity Cox	circulatory system	HR	1.01082	0.0239491	0.964465	1.05939	0.653296	FALSE	FALSE	107430	291	0.18489
427.6	Premature beats	moderate_vs_none	m4	follow-up	OSA severity Cox	circulatory system	HR	1.01082	0.0239491	0.964471	1.0594	0.653096	FALSE	FALSE	107430	291	0.185023	0.432708
427.6	Premature beats	omnibus	m1	follow-up	OSA severity Cox	circulatory system	HR	0.269818				0.965601	FALSE	FALSE	107430	291	0.0152022
427.6	Premature beats	omnibus	m2	follow-up	OSA severity Cox	circulatory system	HR	0.2657				0.966345	FALSE	FALSE	107430	291	0.0148679
427.6	Premature beats	omnibus	m3	follow-up	OSA severity Cox	circulatory system	HR	0.264169				0.96662	FALSE	FALSE	107430	291	0.0147442
427.6	Premature beats	omnibus	m4	follow-up	OSA severity Cox	circulatory system	HR	0.263716				0.966702	FALSE	FALSE	107430	291	0.0147076	0.432708
427.6	Premature beats	severe_vs_none	m1	follow-up	OSA severity Cox	circulatory system	HR	0.994695	0.0225214	0.951743	1.03958	0.813276	FALSE	FALSE	107430	291	0.0897619
427.6	Premature beats	severe_vs_none	m2	follow-up	OSA severity Cox	circulatory system	HR	0.994638	0.0225214	0.951689	1.03953	0.811324	FALSE	FALSE	107430	291	0.0908057
427.6	Premature beats	severe_vs_none	m3	follow-up	OSA severity Cox	circulatory system	HR	0.994697	0.0225218	0.951744	1.03959	0.813361	FALSE	FALSE	107430	291	0.0897164
427.6	Premature beats	severe_vs_none	m4	follow-up	OSA severity Cox	circulatory system	HR	0.994728	0.0225224	0.951772	1.03962	0.814436	FALSE	FALSE	107430	291	0.0891431	0.432708
427.6	Premature beats	trend	m1	follow-up	OSA severity Cox	circulatory system	HR	1.0007	0.00850061	0.984161	1.01751	0.934816	FALSE	FALSE	107430	291	0.0292738
427.6	Premature beats	trend	m2	follow-up	OSA severity Cox	circulatory system	HR	1.00063	0.008501	0.984098	1.01744	0.940775	FALSE	FALSE	107430	291	0.0265142
427.6	Premature beats	trend	m3	follow-up	OSA severity Cox	circulatory system	HR	1.00065	0.0085011	0.984118	1.01746	0.938877	FALSE	FALSE	107430	291	0.0273912
427.6	Premature beats	trend	m4	follow-up	OSA severity Cox	circulatory system	HR	1.00067	0.00850134	0.984131	1.01748	0.937566	FALSE	FALSE	107430	291	0.0279981	0.919927
427.6	Premature beats	omnibus	m1	follow-up	Phenotype octant_phecode	circulatory system	HR	0.824031				0.997191	FALSE	FALSE	17071	29	0.00122169										7	0.01
427.6	Premature beats	omnibus	m2	follow-up	Phenotype octant_phecode	circulatory system	HR	0.611664				0.998926	FALSE	FALSE	17071	29	0.00046656										7	0.01
427.6	Premature beats	omnibus	m3a	follow-up	Phenotype octant_phecode	circulatory system	HR	0.595048				0.999019	FALSE	FALSE	17071	29	0.000426378										7	0.01
427.6	Premature beats	omnibus	m3b	follow-up	Phenotype octant_phecode	circulatory system	HR	0.548387				0.999249	FALSE	FALSE	17071	29	0.000326141										7	0.01
427.6	Premature beats	omnibus	m4	follow-up	Phenotype octant_phecode	circulatory system	HR	0.547798				0.999252	FALSE	FALSE	17071	29	0.00032499										7	0.01
427.6	Premature beats	scores:score_c1	m1	follow-up	Phenotype tierA	circulatory system	HR	1.0019	0.0153912	0.972125	1.03258	0.90201	FALSE	FALSE	77472	224	0.0447887
427.6	Premature beats	scores:score_c1	m2	follow-up	Phenotype tierA	circulatory system	HR	1.00171	0.015392	0.971943	1.03239	0.911546	FALSE	FALSE	77472	224	0.0402212
427.6	Premature beats	scores:score_c1	m3a	follow-up	Phenotype tierA	circulatory system	HR	1.0017	0.0153921	0.971935	1.03238	0.911948	FALSE	FALSE	77472	224	0.0400301
427.6	Premature beats	scores:score_c1	m3b	follow-up	Phenotype tierA	circulatory system	HR	1.00171	0.0153921	0.971937	1.03239	0.91185	FALSE	FALSE	77472	224	0.0400768
427.6	Premature beats	scores:score_c1	m4	follow-up	Phenotype tierA	circulatory system	HR	1.00173	0.0153922	0.971957	1.03241	0.910795	FALSE	FALSE	77472	224	0.0405795	0.853509
427.6	Premature beats	scores:score_c3	m1	follow-up	Phenotype tierA	circulatory system	HR	1.02203	0.017827	0.986933	1.05837	0.221661	FALSE	FALSE	77472	224	0.65431
427.6	Premature beats	scores:score_c3	m2	follow-up	Phenotype tierA	circulatory system	HR	1.02133	0.0178281	0.986255	1.05764	0.236562	FALSE	FALSE	77472	224	0.626055
427.6	Premature beats	scores:score_c3	m3a	follow-up	Phenotype tierA	circulatory system	HR	1.0213	0.0178293	0.98623	1.05762	0.23709	FALSE	FALSE	77472	224	0.625086
427.6	Premature beats	scores:score_c3	m3b	follow-up	Phenotype tierA	circulatory system	HR	1.02104	0.01783	0.985978	1.05736	0.242811	FALSE	FALSE	77472	224	0.614733
427.6	Premature beats	scores:score_c3	m4	follow-up	Phenotype tierA	circulatory system	HR	1.02104	0.01783	0.985972	1.05735	0.242968	FALSE	FALSE	77472	224	0.614452	0.853509
427.6	Premature beats	archetype:arch_comorbid_without_hypoxemia	m1	follow-up	Phenotype tierB	circulatory system	HR	1.02324	0.197155	0.695278	1.5059	0.907243	FALSE	FALSE	17071	29	0.0422764
427.6	Premature beats	archetype:arch_comorbid_without_hypoxemia	m2	follow-up	Phenotype tierB	circulatory system	HR	1.02291	0.197125	0.695094	1.50533	0.908521	FALSE	FALSE	17071	29	0.0416652
427.6	Premature beats	archetype:arch_comorbid_without_hypoxemia	m3a	follow-up	Phenotype tierB	circulatory system	HR	1.02287	0.197122	0.69507	1.50525	0.908686	FALSE	FALSE	17071	29	0.0415864
427.6	Premature beats	archetype:arch_comorbid_without_hypoxemia	m3b	follow-up	Phenotype tierB	circulatory system	HR	1.02278	0.197114	0.695021	1.5051	0.909032	FALSE	FALSE	17071	29	0.041421
427.6	Premature beats	archetype:arch_comorbid_without_hypoxemia	m4	follow-up	Phenotype tierB	circulatory system	HR	1.02279	0.197116	0.69503	1.50513	0.908965	FALSE	FALSE	17071	29	0.0414527	0.609663
427.6	Premature beats	archetype:arch_severe_but_asymptomatic	m1	follow-up	Phenotype tierB	circulatory system	HR	1.04832	0.107848	0.848578	1.29507	0.661738	FALSE	FALSE	17071	29	0.179314
427.6	Premature beats	archetype:arch_severe_but_asymptomatic	m2	follow-up	Phenotype tierB	circulatory system	HR	1.0481	0.107839	0.848416	1.29478	0.663116	FALSE	FALSE	17071	29	0.17841
427.6	Premature beats	archetype:arch_severe_but_asymptomatic	m3a	follow-up	Phenotype tierB	circulatory system	HR	1.04807	0.107838	0.848395	1.29474	0.663288	FALSE	FALSE	17071	29	0.178298
427.6	Premature beats	archetype:arch_severe_but_asymptomatic	m3b	follow-up	Phenotype tierB	circulatory system	HR	1.0481	0.107839	0.848416	1.29478	0.663117	FALSE	FALSE	17071	29	0.17841
427.6	Premature beats	archetype:arch_severe_but_asymptomatic	m4	follow-up	Phenotype tierB	circulatory system	HR	1.04809	0.107839	0.848412	1.29477	0.663149	FALSE	FALSE	17071	29	0.178389	0.609663
427.6	Premature beats	archetype:arch_severe_symptomatic_otherwise_well	m1	follow-up	Phenotype tierB	circulatory system	HR	0.997567	0.11217	0.800687	1.24286	0.982674	FALSE	FALSE	17071	29	0.00759049
427.6	Premature beats	archetype:arch_severe_symptomatic_otherwise_well	m2	follow-up	Phenotype tierB	circulatory system	HR	0.997739	0.112179	0.800811	1.24309	0.983904	FALSE	FALSE	17071	29	0.00704749
427.6	Premature beats	archetype:arch_severe_symptomatic_otherwise_well	m3a	follow-up	Phenotype tierB	circulatory system	HR	0.997744	0.11218	0.800814	1.2431	0.983939	FALSE	FALSE	17071	29	0.00703203
427.6	Premature beats	archetype:arch_severe_symptomatic_otherwise_well	m3b	follow-up	Phenotype tierB	circulatory system	HR	0.997773	0.112181	0.800835	1.24314	0.984145	FALSE	FALSE	17071	29	0.00694107
427.6	Premature beats	archetype:arch_severe_symptomatic_otherwise_well	m4	follow-up	Phenotype tierB	circulatory system	HR	0.99776	0.112181	0.800825	1.24312	0.984048	FALSE	FALSE	17071	29	0.00698352	0.609663
427.6	Premature beats	archetype:arch_symptomatic_without_hypoxemia	m1	follow-up	Phenotype tierB	circulatory system	HR	0.998728	0.0867009	0.84265	1.18372	0.988291	FALSE	FALSE	17071	29	0.00511534
427.6	Premature beats	archetype:arch_symptomatic_without_hypoxemia	m2	follow-up	Phenotype tierB	circulatory system	HR	0.998884	0.0867071	0.842771	1.18391	0.989724	FALSE	FALSE	17071	29	0.00448577
427.6	Premature beats	archetype:arch_symptomatic_without_hypoxemia	m3a	follow-up	Phenotype tierB	circulatory system	HR	0.998903	0.0867078	0.842786	1.18394	0.989896	FALSE	FALSE	17071	29	0.0044103
427.6	Premature beats	archetype:arch_symptomatic_without_hypoxemia	m3b	follow-up	Phenotype tierB	circulatory system	HR	0.998887	0.0867073	0.842773	1.18392	0.98975	FALSE	FALSE	17071	29	0.00447466
427.6	Premature beats	archetype:arch_symptomatic_without_hypoxemia	m4	follow-up	Phenotype tierB	circulatory system	HR	0.998893	0.0867075	0.842778	1.18393	0.989805	FALSE	FALSE	17071	29	0.00445015	0.609663
427.6	Premature beats	archetype:arch_triple_high	m1	follow-up	Phenotype tierB	circulatory system	HR	1.03521	0.23148	0.657646	1.62954	0.881163	FALSE	FALSE	17071	29	0.0549439
427.6	Premature beats	archetype:arch_triple_high	m2	follow-up	Phenotype tierB	circulatory system	HR	1.0348	0.231438	0.657442	1.62876	0.882483	FALSE	FALSE	17071	29	0.0542936
427.6	Premature beats	archetype:arch_triple_high	m3a	follow-up	Phenotype tierB	circulatory system	HR	1.03477	0.231435	0.657424	1.6287	0.882597	FALSE	FALSE	17071	29	0.0542373
427.6	Premature beats	archetype:arch_triple_high	m3b	follow-up	Phenotype tierB	circulatory system	HR	1.03466	0.231423	0.657368	1.62848	0.882963	FALSE	FALSE	17071	29	0.0540575
427.6	Premature beats	archetype:arch_triple_high	m4	follow-up	Phenotype tierB	circulatory system	HR	1.03465	0.231422	0.657362	1.62846	0.882997	FALSE	FALSE	17071	29	0.0540406	0.609663
427.6	Premature beats	archetype:arch_triple_low	m1	follow-up	Phenotype tierB	circulatory system	HR	0.985136	0.157496	0.723494	1.3414	0.924248	FALSE	FALSE	17071	29	0.0342116
427.6	Premature beats	archetype:arch_triple_low	m2	follow-up	Phenotype tierB	circulatory system	HR	0.985295	0.157509	0.723593	1.34165	0.925065	FALSE	FALSE	17071	29	0.0338277
427.6	Premature beats	archetype:arch_triple_low	m3a	follow-up	Phenotype tierB	circulatory system	HR	0.985311	0.15751	0.723603	1.34167	0.925148	FALSE	FALSE	17071	29	0.0337887
427.6	Premature beats	archetype:arch_triple_low	m3b	follow-up	Phenotype tierB	circulatory system	HR	0.985358	0.157514	0.723633	1.34174	0.925393	FALSE	FALSE	17071	29	0.0336737
427.6	Premature beats	archetype:arch_triple_low	m4	follow-up	Phenotype tierB	circulatory system	HR	0.985365	0.157514	0.723637	1.34175	0.925425	FALSE	FALSE	17071	29	0.0336587	0.609663
427.6	Premature beats	scores:score_c1	m1	follow-up	Phenotype tierB	circulatory system	HR	1.00843	0.0326009	0.946015	1.07497	0.79668	FALSE	FALSE	17071	29	0.0987161
427.6	Premature beats	scores:score_c1	m2	follow-up	Phenotype tierB	circulatory system	HR	1.00837	0.0326014	0.945951	1.0749	0.798247	FALSE	FALSE	17071	29	0.0978625
427.6	Premature beats	scores:score_c1	m3a	follow-up	Phenotype tierB	circulatory system	HR	1.00836	0.0326015	0.94594	1.07489	0.798535	FALSE	FALSE	17071	29	0.0977061
427.6	Premature beats	scores:score_c1	m3b	follow-up	Phenotype tierB	circulatory system	HR	1.00836	0.0326015	0.945942	1.07489	0.798479	FALSE	FALSE	17071	29	0.0977364
427.6	Premature beats	scores:score_c1	m4	follow-up	Phenotype tierB	circulatory system	HR	1.00835	0.0326017	0.945933	1.07488	0.798692	FALSE	FALSE	17071	29	0.0976208	0.81167
427.6	Premature beats	scores:score_c2	m1	follow-up	Phenotype tierB	circulatory system	HR	0.999657	0.0362637	0.931072	1.07329	0.992449	FALSE	FALSE	17071	29	0.00329197
427.6	Premature beats	scores:score_c2	m2	follow-up	Phenotype tierB	circulatory system	HR	0.999743	0.0362641	0.931152	1.07339	0.994353	FALSE	FALSE	17071	29	0.00245945
427.6	Premature beats	scores:score_c2	m3a	follow-up	Phenotype tierB	circulatory system	HR	0.99975	0.0362642	0.931158	1.0734	0.994502	FALSE	FALSE	17071	29	0.00239428
427.6	Premature beats	scores:score_c2	m3b	follow-up	Phenotype tierB	circulatory system	HR	0.999731	0.0362643	0.93114	1.07338	0.994091	FALSE	FALSE	17071	29	0.00257392
427.6	Premature beats	scores:score_c2	m4	follow-up	Phenotype tierB	circulatory system	HR	0.999728	0.0362643	0.931137	1.07337	0.994022	FALSE	FALSE	17071	29	0.00260416	0.81167
427.6	Premature beats	scores:score_c3	m1	follow-up	Phenotype tierB	circulatory system	HR	1.0147	0.0386881	0.940604	1.09464	0.705997	FALSE	FALSE	17071	29	0.151197
427.6	Premature beats	scores:score_c3	m2	follow-up	Phenotype tierB	circulatory system	HR	1.01444	0.038689	0.940358	1.09435	0.711016	FALSE	FALSE	17071	29	0.14812
427.6	Premature beats	scores:score_c3	m3a	follow-up	Phenotype tierB	circulatory system	HR	1.01441	0.0386899	0.94033	1.09432	0.711555	FALSE	FALSE	17071	29	0.147792
427.6	Premature beats	scores:score_c3	m3b	follow-up	Phenotype tierB	circulatory system	HR	1.01434	0.0386903	0.940264	1.09425	0.712889	FALSE	FALSE	17071	29	0.146978
427.6	Premature beats	scores:score_c3	m4	follow-up	Phenotype tierB	circulatory system	HR	1.01434	0.0386904	0.940266	1.09425	0.71284	FALSE	FALSE	17071	29	0.147008	0.81167
427.61	Supraventricular premature beats	AHI≥15 vs <15	m1	follow-up	OSA severity Cox	circulatory system	HR	0.998756	0.0194378	0.961422	1.03754	0.94895	FALSE	FALSE	107430	58	0.0227565
427.61	Supraventricular premature beats	AHI≥15 vs <15	m2	follow-up	OSA severity Cox	circulatory system	HR	0.998748	0.0194378	0.961414	1.03753	0.948612	FALSE	FALSE	107430	58	0.0229116
427.61	Supraventricular premature beats	AHI≥15 vs <15	m3	follow-up	OSA severity Cox	circulatory system	HR	0.998748	0.0194378	0.961414	1.03753	0.948626	FALSE	FALSE	107430	58	0.0229049
427.61	Supraventricular premature beats	AHI≥15 vs <15	m4	follow-up	OSA severity Cox	circulatory system	HR	0.998751	0.0194378	0.961417	1.03753	0.948739	FALSE	FALSE	107430	58	0.0228531
427.61	Supraventricular premature beats	AHI≥5 vs <5	m1	follow-up	OSA severity Cox	circulatory system	HR	0.999296	0.0215353	0.957995	1.04238	0.973909	FALSE	FALSE	107430	58	0.0114816
427.61	Supraventricular premature beats	AHI≥5 vs <5	m2	follow-up	OSA severity Cox	circulatory system	HR	0.999285	0.0215353	0.957985	1.04237	0.973516	FALSE	FALSE	107430	58	0.011657
427.61	Supraventricular premature beats	AHI≥5 vs <5	m3	follow-up	OSA severity Cox	circulatory system	HR	0.999284	0.0215353	0.957984	1.04237	0.973482	FALSE	FALSE	107430	58	0.011672
427.61	Supraventricular premature beats	AHI≥5 vs <5	m4	follow-up	OSA severity Cox	circulatory system	HR	0.999287	0.0215353	0.957986	1.04237	0.973583	FALSE	FALSE	107430	58	0.0116269
427.61	Supraventricular premature beats	mild_vs_none	m1	follow-up	OSA severity Cox	circulatory system	HR	1.00079	0.0211024	0.96024	1.04305	0.97023	FALSE	FALSE	107430	58	0.0131253
427.61	Supraventricular premature beats	mild_vs_none	m2	follow-up	OSA severity Cox	circulatory system	HR	1.00079	0.0211024	0.960239	1.04305	0.970248	FALSE	FALSE	107430	58	0.0131173
427.61	Supraventricular premature beats	mild_vs_none	m3	follow-up	OSA severity Cox	circulatory system	HR	1.00079	0.0211024	0.960238	1.04305	0.970297	FALSE	FALSE	107430	58	0.0130955
427.61	Supraventricular premature beats	mild_vs_none	m4	follow-up	OSA severity Cox	circulatory system	HR	1.00079	0.0211024	0.960237	1.04305	0.97032	FALSE	FALSE	107430	58	0.0130849	0.681916
427.61	Supraventricular premature beats	moderate_vs_none	m1	follow-up	OSA severity Cox	circulatory system	HR	0.997906	0.02421	0.951661	1.0464	0.931006	FALSE	FALSE	107430	58	0.0310474
427.61	Supraventricular premature beats	moderate_vs_none	m2	follow-up	OSA severity Cox	circulatory system	HR	0.997895	0.02421	0.95165	1.04639	0.93063	FALSE	FALSE	107430	58	0.0312228
427.61	Supraventricular premature beats	moderate_vs_none	m3	follow-up	OSA severity Cox	circulatory system	HR	0.997894	0.02421	0.951649	1.04639	0.930612	FALSE	FALSE	107430	58	0.0312315
427.61	Supraventricular premature beats	moderate_vs_none	m4	follow-up	OSA severity Cox	circulatory system	HR	0.997895	0.02421	0.95165	1.04639	0.930633	FALSE	FALSE	107430	58	0.0312214	0.681916
427.61	Supraventricular premature beats	omnibus	m1	follow-up	OSA severity Cox	circulatory system	HR	0.00894227				0.999776	FALSE	FALSE	107430	58	9.74224e-05
427.61	Supraventricular premature beats	omnibus	m2	follow-up	OSA severity Cox	circulatory system	HR	0.0090221				0.999773	FALSE	FALSE	107430	58	9.87277e-05
427.61	Supraventricular premature beats	omnibus	m3	follow-up	OSA severity Cox	circulatory system	HR	0.00902219				0.999773	FALSE	FALSE	107430	58	9.87291e-05
427.61	Supraventricular premature beats	omnibus	m4	follow-up	OSA severity Cox	circulatory system	HR	0.00901707				0.999773	FALSE	FALSE	107430	58	9.86453e-05	0.681916
427.61	Supraventricular premature beats	severe_vs_none	m1	follow-up	OSA severity Cox	circulatory system	HR	1.00015	0.022762	0.956508	1.04578	0.994862	FALSE	FALSE	107430	58	0.00223727
427.61	Supraventricular premature beats	severe_vs_none	m2	follow-up	OSA severity Cox	circulatory system	HR	1.00015	0.022762	0.956507	1.04577	0.994905	FALSE	FALSE	107430	58	0.00221831
427.61	Supraventricular premature beats	severe_vs_none	m3	follow-up	OSA severity Cox	circulatory system	HR	1.00015	0.022762	0.956508	1.04578	0.994871	FALSE	FALSE	107430	58	0.00223342
427.61	Supraventricular premature beats	severe_vs_none	m4	follow-up	OSA severity Cox	circulatory system	HR	1.00015	0.0227621	0.956511	1.04578	0.994758	FALSE	FALSE	107430	58	0.00228254	0.681916
427.61	Supraventricular premature beats	trend	m1	follow-up	OSA severity Cox	circulatory system	HR	0.999666	0.00859138	0.982974	1.01664	0.968975	FALSE	FALSE	107430	58	0.0136875
427.61	Supraventricular premature beats	trend	m2	follow-up	OSA severity Cox	circulatory system	HR	0.999662	0.0085914	0.98297	1.01664	0.968652	FALSE	FALSE	107430	58	0.0138323
427.61	Supraventricular premature beats	trend	m3	follow-up	OSA severity Cox	circulatory system	HR	0.999662	0.0085914	0.98297	1.01664	0.968658	FALSE	FALSE	107430	58	0.0138295
427.61	Supraventricular premature beats	trend	m4	follow-up	OSA severity Cox	circulatory system	HR	0.999664	0.00859142	0.982972	1.01664	0.968791	FALSE	FALSE	107430	58	0.01377	0.776201
427.61	Supraventricular premature beats	scores:score_c1	m1	follow-up	Phenotype tierA	circulatory system	HR	0.998502	0.0155624	0.968506	1.02943	0.92328	FALSE	FALSE	77472	40	0.0346665
427.61	Supraventricular premature beats	scores:score_c1	m2	follow-up	Phenotype tierA	circulatory system	HR	0.998494	0.0155625	0.968498	1.02942	0.922853	FALSE	FALSE	77472	40	0.0348673
427.61	Supraventricular premature beats	scores:score_c1	m3a	follow-up	Phenotype tierA	circulatory system	HR	0.998492	0.0155625	0.968496	1.02942	0.922756	FALSE	FALSE	77472	40	0.0349131
427.61	Supraventricular premature beats	scores:score_c1	m3b	follow-up	Phenotype tierA	circulatory system	HR	0.998492	0.0155625	0.968496	1.02942	0.922758	FALSE	FALSE	77472	40	0.0349122
427.61	Supraventricular premature beats	scores:score_c1	m4	follow-up	Phenotype tierA	circulatory system	HR	0.998494	0.0155625	0.968498	1.02942	0.922862	FALSE	FALSE	77472	40	0.0348631	0.852836
427.61	Supraventricular premature beats	scores:score_c3	m1	follow-up	Phenotype tierA	circulatory system	HR	1.00469	0.0180341	0.969802	1.04084	0.795125	FALSE	FALSE	77472	40	0.0995645
427.61	Supraventricular premature beats	scores:score_c3	m2	follow-up	Phenotype tierA	circulatory system	HR	1.00466	0.0180341	0.969768	1.0408	0.796604	FALSE	FALSE	77472	40	0.0987578
427.61	Supraventricular premature beats	scores:score_c3	m3a	follow-up	Phenotype tierA	circulatory system	HR	1.00465	0.0180341	0.969763	1.0408	0.796823	FALSE	FALSE	77472	40	0.0986382
427.61	Supraventricular premature beats	scores:score_c3	m3b	follow-up	Phenotype tierA	circulatory system	HR	1.00464	0.0180342	0.969754	1.04079	0.797245	FALSE	FALSE	77472	40	0.098408
427.61	Supraventricular premature beats	scores:score_c3	m4	follow-up	Phenotype tierA	circulatory system	HR	1.00464	0.0180342	0.969753	1.04079	0.797276	FALSE	FALSE	77472	40	0.0983911	0.852836
427.7	Tachycardia NOS	AHI≥15 vs <15	m1	follow-up	OSA severity Cox	circulatory system	HR	0.996946	0.0189575	0.960583	1.03468	0.871804	FALSE	FALSE	107430	611	0.0595813
427.7	Tachycardia NOS	AHI≥15 vs <15	m2	follow-up	OSA severity Cox	circulatory system	HR	0.997167	0.0189594	0.960793	1.03492	0.881069	FALSE	FALSE	107430	611	0.0549899
427.7	Tachycardia NOS	AHI≥15 vs <15	m3	follow-up	OSA severity Cox	circulatory system	HR	0.997324	0.0189599	0.960943	1.03508	0.887601	FALSE	FALSE	107430	611	0.0517823
427.7	Tachycardia NOS	AHI≥15 vs <15	m4	follow-up	OSA severity Cox	circulatory system	HR	0.997132	0.0189613	0.960755	1.03489	0.879583	FALSE	FALSE	107430	611	0.0557229
427.7	Tachycardia NOS	AHI≥5 vs <5	m1	follow-up	OSA severity Cox	circulatory system	HR	0.998313	0.0210118	0.958035	1.04028	0.935937	FALSE	FALSE	107430	611	0.0287534
427.7	Tachycardia NOS	AHI≥5 vs <5	m2	follow-up	OSA severity Cox	circulatory system	HR	0.998511	0.021013	0.958223	1.04049	0.943467	FALSE	FALSE	107430	611	0.0252732
427.7	Tachycardia NOS	AHI≥5 vs <5	m3	follow-up	OSA severity Cox	circulatory system	HR	0.998606	0.0210128	0.958314	1.04059	0.947051	FALSE	FALSE	107430	611	0.0236267
427.7	Tachycardia NOS	AHI≥5 vs <5	m4	follow-up	OSA severity Cox	circulatory system	HR	0.998414	0.0210151	0.958126	1.0404	0.93978	FALSE	FALSE	107430	611	0.0269736
427.7	Tachycardia NOS	mild_vs_none	m1	follow-up	OSA severity Cox	circulatory system	HR	1.00192	0.0205867	0.962299	1.04317	0.925725	FALSE	FALSE	107430	611	0.0335181
427.7	Tachycardia NOS	mild_vs_none	m2	follow-up	OSA severity Cox	circulatory system	HR	1.00185	0.0205865	0.96223	1.0431	0.928488	FALSE	FALSE	107430	611	0.0322236
427.7	Tachycardia NOS	mild_vs_none	m3	follow-up	OSA severity Cox	circulatory system	HR	1.00176	0.0205862	0.962144	1.043	0.931984	FALSE	FALSE	107430	611	0.0305916
427.7	Tachycardia NOS	mild_vs_none	m4	follow-up	OSA severity Cox	circulatory system	HR	1.0018	0.0205865	0.96218	1.04304	0.930517	FALSE	FALSE	107430	611	0.0312758	0.259319
427.7	Tachycardia NOS	moderate_vs_none	m1	follow-up	OSA severity Cox	circulatory system	HR	0.993015	0.023617	0.948097	1.04006	0.766614	FALSE	FALSE	107430	611	0.115423
427.7	Tachycardia NOS	moderate_vs_none	m2	follow-up	OSA severity Cox	circulatory system	HR	0.99306	0.0236179	0.948139	1.04011	0.768083	FALSE	FALSE	107430	611	0.114592
427.7	Tachycardia NOS	moderate_vs_none	m3	follow-up	OSA severity Cox	circulatory system	HR	0.993064	0.0236179	0.948143	1.04011	0.768231	FALSE	FALSE	107430	611	0.114508
427.7	Tachycardia NOS	moderate_vs_none	m4	follow-up	OSA severity Cox	circulatory system	HR	0.993015	0.0236177	0.948096	1.04006	0.766611	FALSE	FALSE	107430	611	0.115425	0.259319
427.7	Tachycardia NOS	omnibus	m1	follow-up	OSA severity Cox	circulatory system	HR	0.106359				0.991064	FALSE	FALSE	107430	611	0.00389851
427.7	Tachycardia NOS	omnibus	m2	follow-up	OSA severity Cox	circulatory system	HR	0.107025				0.990981	FALSE	FALSE	107430	611	0.00393457
427.7	Tachycardia NOS	omnibus	m3	follow-up	OSA severity Cox	circulatory system	HR	0.1082				0.990836	FALSE	FALSE	107430	611	0.00399839
427.7	Tachycardia NOS	omnibus	m4	follow-up	OSA severity Cox	circulatory system	HR	0.107609				0.990909	FALSE	FALSE	107430	611	0.00396626	0.259319
427.7	Tachycardia NOS	severe_vs_none	m1	follow-up	OSA severity Cox	circulatory system	HR	1.002	0.0222029	0.959329	1.04656	0.928384	FALSE	FALSE	107430	611	0.0322725
427.7	Tachycardia NOS	severe_vs_none	m2	follow-up	OSA severity Cox	circulatory system	HR	1.00228	0.0222058	0.959591	1.04686	0.918437	FALSE	FALSE	107430	611	0.0369508
427.7	Tachycardia NOS	severe_vs_none	m3	follow-up	OSA severity Cox	circulatory system	HR	1.00249	0.0222073	0.95979	1.04709	0.910902	FALSE	FALSE	107430	611	0.0405285
427.7	Tachycardia NOS	severe_vs_none	m4	follow-up	OSA severity Cox	circulatory system	HR	1.00227	0.0222079	0.959576	1.04685	0.918835	FALSE	FALSE	107430	611	0.0367626	0.259319
427.7	Tachycardia NOS	trend	m1	follow-up	OSA severity Cox	circulatory system	HR	0.999426	0.00838057	0.983144	1.01598	0.945351	FALSE	FALSE	107430	611	0.0244068
427.7	Tachycardia NOS	trend	m2	follow-up	OSA severity Cox	circulatory system	HR	0.999541	0.00838168	0.983255	1.0161	0.95634	FALSE	FALSE	107430	611	0.0193877
427.7	Tachycardia NOS	trend	m3	follow-up	OSA severity Cox	circulatory system	HR	0.999617	0.00838203	0.983329	1.01617	0.963564	FALSE	FALSE	107430	611	0.0161196
427.7	Tachycardia NOS	trend	m4	follow-up	OSA severity Cox	circulatory system	HR	0.999517	0.00838293	0.983229	1.01608	0.95408	FALSE	FALSE	107430	611	0.0204151	0.198024
427.7	Tachycardia NOS	omnibus	m1	follow-up	Phenotype octant_phecode	circulatory system	HR	0.554026				0.999224	FALSE	FALSE	17071	48	0.000337304										7	0.01
427.7	Tachycardia NOS	omnibus	m2	follow-up	Phenotype octant_phecode	circulatory system	HR	0.541671				0.999279	FALSE	FALSE	17071	48	0.000313178										7	0.01
427.7	Tachycardia NOS	omnibus	m3a	follow-up	Phenotype octant_phecode	circulatory system	HR	0.502722				0.999436	FALSE	FALSE	17071	48	0.000244814										7	0.01
427.7	Tachycardia NOS	omnibus	m3b	follow-up	Phenotype octant_phecode	circulatory system	HR	0.468091				0.999555	FALSE	FALSE	17071	48	0.000193246										7	0.01
427.7	Tachycardia NOS	omnibus	m4	follow-up	Phenotype octant_phecode	circulatory system	HR	0.523539				0.999356	FALSE	FALSE	17071	48	0.00027993										7	0.01
427.7	Tachycardia NOS	scores:score_c1	m1	follow-up	Phenotype tierA	circulatory system	HR	1.00469	0.0151949	0.975211	1.03506	0.7581	FALSE	FALSE	77472	441	0.120273
427.7	Tachycardia NOS	scores:score_c1	m2	follow-up	Phenotype tierA	circulatory system	HR	1.00468	0.0151958	0.975201	1.03506	0.758497	FALSE	FALSE	77472	441	0.120046
427.7	Tachycardia NOS	scores:score_c1	m3a	follow-up	Phenotype tierA	circulatory system	HR	1.00466	0.015196	0.975179	1.03503	0.759653	FALSE	FALSE	77472	441	0.119385
427.7	Tachycardia NOS	scores:score_c1	m3b	follow-up	Phenotype tierA	circulatory system	HR	1.00467	0.0151959	0.975191	1.03505	0.759027	FALSE	FALSE	77472	441	0.119743
427.7	Tachycardia NOS	scores:score_c1	m4	follow-up	Phenotype tierA	circulatory system	HR	1.00457	0.0151968	0.975085	1.03494	0.764382	FALSE	FALSE	77472	441	0.11669	0.686785
427.7	Tachycardia NOS	scores:score_c3	m1	follow-up	Phenotype tierA	circulatory system	HR	1.03072	0.0175904	0.99579	1.06688	0.0854067	FALSE	FALSE	77472	441	1.06851
427.7	Tachycardia NOS	scores:score_c3	m2	follow-up	Phenotype tierA	circulatory system	HR	1.03018	0.0176005	0.995251	1.06634	0.0911206	FALSE	FALSE	77472	441	1.04038
427.7	Tachycardia NOS	scores:score_c3	m3a	follow-up	Phenotype tierA	circulatory system	HR	1.03012	0.0176046	0.995187	1.06629	0.0918137	FALSE	FALSE	77472	441	1.03709
427.7	Tachycardia NOS	scores:score_c3	m3b	follow-up	Phenotype tierA	circulatory system	HR	1.02935	0.0176075	0.994432	1.06549	0.10041	FALSE	FALSE	77472	441	0.998221
427.7	Tachycardia NOS	scores:score_c3	m4	follow-up	Phenotype tierA	circulatory system	HR	1.02938	0.0176076	0.994463	1.06553	0.100043	FALSE	FALSE	77472	441	0.999811	0.686785
427.7	Tachycardia NOS	archetype:arch_comorbid_without_hypoxemia	m1	follow-up	Phenotype tierB	circulatory system	HR	1.01122	0.196036	0.688617	1.48494	0.954631	FALSE	FALSE	17071	48	0.0201646
427.7	Tachycardia NOS	archetype:arch_comorbid_without_hypoxemia	m2	follow-up	Phenotype tierB	circulatory system	HR	1.01114	0.196031	0.688573	1.48482	0.954921	FALSE	FALSE	17071	48	0.0200325
427.7	Tachycardia NOS	archetype:arch_comorbid_without_hypoxemia	m3a	follow-up	Phenotype tierB	circulatory system	HR	1.01102	0.196021	0.688505	1.48462	0.955401	FALSE	FALSE	17071	48	0.0198144
427.7	Tachycardia NOS	archetype:arch_comorbid_without_hypoxemia	m3b	follow-up	Phenotype tierB	circulatory system	HR	1.01094	0.196015	0.688459	1.48448	0.955723	FALSE	FALSE	17071	48	0.0196679
427.7	Tachycardia NOS	archetype:arch_comorbid_without_hypoxemia	m4	follow-up	Phenotype tierB	circulatory system	HR	1.01109	0.196029	0.688542	1.48474	0.955129	FALSE	FALSE	17071	48	0.0199381	0.636558
427.7	Tachycardia NOS	archetype:arch_severe_but_asymptomatic	m1	follow-up	Phenotype tierB	circulatory system	HR	0.978222	0.107351	0.79261	1.2073	0.837488	FALSE	FALSE	17071	48	0.0770216
427.7	Tachycardia NOS	archetype:arch_severe_but_asymptomatic	m2	follow-up	Phenotype tierB	circulatory system	HR	0.978264	0.107355	0.792639	1.20736	0.837805	FALSE	FALSE	17071	48	0.076857
427.7	Tachycardia NOS	archetype:arch_severe_but_asymptomatic	m3a	follow-up	Phenotype tierB	circulatory system	HR	0.978246	0.107354	0.792626	1.20733	0.837668	FALSE	FALSE	17071	48	0.0769283
427.7	Tachycardia NOS	archetype:arch_severe_but_asymptomatic	m3b	follow-up	Phenotype tierB	circulatory system	HR	0.978258	0.107355	0.792635	1.20735	0.837764	FALSE	FALSE	17071	48	0.0768784
427.7	Tachycardia NOS	archetype:arch_severe_but_asymptomatic	m4	follow-up	Phenotype tierB	circulatory system	HR	0.978218	0.107353	0.792605	1.2073	0.837463	FALSE	FALSE	17071	48	0.0770345	0.636558
427.7	Tachycardia NOS	archetype:arch_severe_symptomatic_otherwise_well	m1	follow-up	Phenotype tierB	circulatory system	HR	0.986502	0.111586	0.792712	1.22767	0.903063	FALSE	FALSE	17071	48	0.0442817
427.7	Tachycardia NOS	archetype:arch_severe_symptomatic_otherwise_well	m2	follow-up	Phenotype tierB	circulatory system	HR	0.986488	0.111587	0.7927	1.22765	0.902963	FALSE	FALSE	17071	48	0.0443303
427.7	Tachycardia NOS	archetype:arch_severe_symptomatic_otherwise_well	m3a	follow-up	Phenotype tierB	circulatory system	HR	0.986512	0.111588	0.792717	1.22768	0.903141	FALSE	FALSE	17071	48	0.0442443
427.7	Tachycardia NOS	archetype:arch_severe_symptomatic_otherwise_well	m3b	follow-up	Phenotype tierB	circulatory system	HR	0.986541	0.11159	0.792738	1.22772	0.903351	FALSE	FALSE	17071	48	0.0441433
427.7	Tachycardia NOS	archetype:arch_severe_symptomatic_otherwise_well	m4	follow-up	Phenotype tierB	circulatory system	HR	0.986414	0.111584	0.792645	1.22755	0.902429	FALSE	FALSE	17071	48	0.044587	0.636558
427.7	Tachycardia NOS	archetype:arch_symptomatic_without_hypoxemia	m1	follow-up	Phenotype tierB	circulatory system	HR	1.00897	0.0862098	0.852111	1.1947	0.917498	FALSE	FALSE	17071	48	0.0373949
427.7	Tachycardia NOS	archetype:arch_symptomatic_without_hypoxemia	m2	follow-up	Phenotype tierB	circulatory system	HR	1.00891	0.086209	0.85206	1.19463	0.918072	FALSE	FALSE	17071	48	0.0371233
427.7	Tachycardia NOS	archetype:arch_symptomatic_without_hypoxemia	m3a	follow-up	Phenotype tierB	circulatory system	HR	1.00893	0.08621	0.852079	1.19466	0.917842	FALSE	FALSE	17071	48	0.0372321
427.7	Tachycardia NOS	archetype:arch_symptomatic_without_hypoxemia	m3b	follow-up	Phenotype tierB	circulatory system	HR	1.00892	0.0862095	0.852066	1.19464	0.917995	FALSE	FALSE	17071	48	0.0371595
427.7	Tachycardia NOS	archetype:arch_symptomatic_without_hypoxemia	m4	follow-up	Phenotype tierB	circulatory system	HR	1.00898	0.0862117	0.852115	1.19472	0.917427	FALSE	FALSE	17071	48	0.0374285	0.636558
427.7	Tachycardia NOS	archetype:arch_triple_high	m1	follow-up	Phenotype tierB	circulatory system	HR	1.07835	0.229949	0.687111	1.69236	0.742881	FALSE	FALSE	17071	48	0.129081
427.7	Tachycardia NOS	archetype:arch_triple_high	m2	follow-up	Phenotype tierB	circulatory system	HR	1.07833	0.229949	0.687096	1.69232	0.742954	FALSE	FALSE	17071	48	0.129038
427.7	Tachycardia NOS	archetype:arch_triple_high	m3a	follow-up	Phenotype tierB	circulatory system	HR	1.07819	0.229936	0.687026	1.69207	0.743358	FALSE	FALSE	17071	48	0.128802
427.7	Tachycardia NOS	archetype:arch_triple_high	m3b	follow-up	Phenotype tierB	circulatory system	HR	1.07807	0.229926	0.686965	1.69185	0.743703	FALSE	FALSE	17071	48	0.1286
427.7	Tachycardia NOS	archetype:arch_triple_high	m4	follow-up	Phenotype tierB	circulatory system	HR	1.07799	0.229918	0.686925	1.69169	0.74394	FALSE	FALSE	17071	48	0.128462	0.636558
427.7	Tachycardia NOS	archetype:arch_triple_low	m1	follow-up	Phenotype tierB	circulatory system	HR	0.974754	0.156698	0.71699	1.32519	0.870376	FALSE	FALSE	17071	48	0.060293
427.7	Tachycardia NOS	archetype:arch_triple_low	m2	follow-up	Phenotype tierB	circulatory system	HR	0.974773	0.1567	0.717001	1.32522	0.870474	FALSE	FALSE	17071	48	0.0602443
427.7	Tachycardia NOS	archetype:arch_triple_low	m3a	follow-up	Phenotype tierB	circulatory system	HR	0.974843	0.156706	0.717045	1.32533	0.87084	FALSE	FALSE	17071	48	0.0600616
427.7	Tachycardia NOS	archetype:arch_triple_low	m3b	follow-up	Phenotype tierB	circulatory system	HR	0.974885	0.156709	0.717071	1.32539	0.871062	FALSE	FALSE	17071	48	0.0599508
427.7	Tachycardia NOS	archetype:arch_triple_low	m4	follow-up	Phenotype tierB	circulatory system	HR	0.974932	0.156713	0.7171	1.32547	0.871304	FALSE	FALSE	17071	48	0.0598305	0.636558
427.7	Tachycardia NOS	scores:score_c1	m1	follow-up	Phenotype tierB	circulatory system	HR	1.00417	0.032422	0.942347	1.07006	0.8978	FALSE	FALSE	17071	48	0.0468205
427.7	Tachycardia NOS	scores:score_c1	m2	follow-up	Phenotype tierB	circulatory system	HR	1.00419	0.0324224	0.942361	1.07007	0.897433	FALSE	FALSE	17071	48	0.0469981
427.7	Tachycardia NOS	scores:score_c1	m3a	follow-up	Phenotype tierB	circulatory system	HR	1.00417	0.0324225	0.942346	1.07006	0.897818	FALSE	FALSE	17071	48	0.0468117
427.7	Tachycardia NOS	scores:score_c1	m3b	follow-up	Phenotype tierB	circulatory system	HR	1.00418	0.0324225	0.942348	1.07006	0.897747	FALSE	FALSE	17071	48	0.0468461
427.7	Tachycardia NOS	scores:score_c1	m4	follow-up	Phenotype tierB	circulatory system	HR	1.00409	0.032423	0.942271	1.06997	0.899735	FALSE	FALSE	17071	48	0.0458853	0.656633
427.7	Tachycardia NOS	scores:score_c2	m1	follow-up	Phenotype tierB	circulatory system	HR	1.00992	0.0360655	0.940992	1.08389	0.784416	FALSE	FALSE	17071	48	0.105454
427.7	Tachycardia NOS	scores:score_c2	m2	follow-up	Phenotype tierB	circulatory system	HR	1.00987	0.0360665	0.940951	1.08384	0.785311	FALSE	FALSE	17071	48	0.104958
427.7	Tachycardia NOS	scores:score_c2	m3a	follow-up	Phenotype tierB	circulatory system	HR	1.00987	0.0360665	0.94095	1.08384	0.785331	FALSE	FALSE	17071	48	0.104947
427.7	Tachycardia NOS	scores:score_c2	m3b	follow-up	Phenotype tierB	circulatory system	HR	1.00986	0.0360667	0.940936	1.08383	0.785642	FALSE	FALSE	17071	48	0.104775
427.7	Tachycardia NOS	scores:score_c2	m4	follow-up	Phenotype tierB	circulatory system	HR	1.00983	0.0360665	0.940911	1.0838	0.786207	FALSE	FALSE	17071	48	0.104463	0.656633
427.7	Tachycardia NOS	scores:score_c3	m1	follow-up	Phenotype tierB	circulatory system	HR	1.01249	0.038473	0.93895	1.09179	0.746974	FALSE	FALSE	17071	48	0.126695
427.7	Tachycardia NOS	scores:score_c3	m2	follow-up	Phenotype tierB	circulatory system	HR	1.01247	0.0384797	0.938921	1.09179	0.747359	FALSE	FALSE	17071	48	0.126471
427.7	Tachycardia NOS	scores:score_c3	m3a	follow-up	Phenotype tierB	circulatory system	HR	1.01239	0.0384821	0.938836	1.0917	0.749073	FALSE	FALSE	17071	48	0.125476
427.7	Tachycardia NOS	scores:score_c3	m3b	follow-up	Phenotype tierB	circulatory system	HR	1.01232	0.0384839	0.938775	1.09163	0.750289	FALSE	FALSE	17071	48	0.124771
427.7	Tachycardia NOS	scores:score_c3	m4	follow-up	Phenotype tierB	circulatory system	HR	1.01235	0.0384842	0.938798	1.09166	0.749798	FALSE	FALSE	17071	48	0.125055	0.656633
427.8	Sinoatrial node dysfunction (Bradycardia)	AHI≥15 vs <15	m1	follow-up	OSA severity Cox	circulatory system	HR	1.00382	0.019426	0.966319	1.04278	0.844394	FALSE	FALSE	107430	71	0.073455
427.8	Sinoatrial node dysfunction (Bradycardia)	AHI≥15 vs <15	m2	follow-up	OSA severity Cox	circulatory system	HR	1.0038	0.019426	0.966304	1.04276	0.845032	FALSE	FALSE	107430	71	0.0731268
427.8	Sinoatrial node dysfunction (Bradycardia)	AHI≥15 vs <15	m3	follow-up	OSA severity Cox	circulatory system	HR	1.00381	0.019426	0.966307	1.04276	0.844906	FALSE	FALSE	107430	71	0.0731918
427.8	Sinoatrial node dysfunction (Bradycardia)	AHI≥15 vs <15	m4	follow-up	OSA severity Cox	circulatory system	HR	1.00381	0.0194261	0.96631	1.04277	0.844745	FALSE	FALSE	107430	71	0.0732742
427.8	Sinoatrial node dysfunction (Bradycardia)	AHI≥5 vs <5	m1	follow-up	OSA severity Cox	circulatory system	HR	1.00279	0.0215225	0.961371	1.046	0.896909	FALSE	FALSE	107430	71	0.0472518
427.8	Sinoatrial node dysfunction (Bradycardia)	AHI≥5 vs <5	m2	follow-up	OSA severity Cox	circulatory system	HR	1.00277	0.0215226	0.961354	1.04598	0.897562	FALSE	FALSE	107430	71	0.0469354
427.8	Sinoatrial node dysfunction (Bradycardia)	AHI≥5 vs <5	m3	follow-up	OSA severity Cox	circulatory system	HR	1.00278	0.0215226	0.961355	1.04598	0.897524	FALSE	FALSE	107430	71	0.0469539
427.8	Sinoatrial node dysfunction (Bradycardia)	AHI≥5 vs <5	m4	follow-up	OSA severity Cox	circulatory system	HR	1.00278	0.0215226	0.961359	1.04599	0.89738	FALSE	FALSE	107430	71	0.0470238
427.8	Sinoatrial node dysfunction (Bradycardia)	mild_vs_none	m1	follow-up	OSA severity Cox	circulatory system	HR	0.998203	0.0210898	0.957783	1.04033	0.932049	FALSE	FALSE	107430	71	0.0305614
427.8	Sinoatrial node dysfunction (Bradycardia)	mild_vs_none	m2	follow-up	OSA severity Cox	circulatory system	HR	0.998198	0.0210898	0.957779	1.04032	0.931854	FALSE	FALSE	107430	71	0.030652
427.8	Sinoatrial node dysfunction (Bradycardia)	mild_vs_none	m3	follow-up	OSA severity Cox	circulatory system	HR	0.998196	0.0210898	0.957776	1.04032	0.931753	FALSE	FALSE	107430	71	0.0306991
427.8	Sinoatrial node dysfunction (Bradycardia)	mild_vs_none	m4	follow-up	OSA severity Cox	circulatory system	HR	0.998195	0.0210898	0.957775	1.04032	0.931719	FALSE	FALSE	107430	71	0.0307151	0.79816
427.8	Sinoatrial node dysfunction (Bradycardia)	moderate_vs_none	m1	follow-up	OSA severity Cox	circulatory system	HR	1.00284	0.0241952	0.956397	1.05155	0.906579	FALSE	FALSE	107430	71	0.0425945
427.8	Sinoatrial node dysfunction (Bradycardia)	moderate_vs_none	m2	follow-up	OSA severity Cox	circulatory system	HR	1.00283	0.0241951	0.956382	1.05153	0.907108	FALSE	FALSE	107430	71	0.042341
427.8	Sinoatrial node dysfunction (Bradycardia)	moderate_vs_none	m3	follow-up	OSA severity Cox	circulatory system	HR	1.00283	0.0241951	0.956381	1.05153	0.907127	FALSE	FALSE	107430	71	0.0423317
427.8	Sinoatrial node dysfunction (Bradycardia)	moderate_vs_none	m4	follow-up	OSA severity Cox	circulatory system	HR	1.00283	0.0241951	0.956382	1.05153	0.907096	FALSE	FALSE	107430	71	0.0423466	0.79816
427.8	Sinoatrial node dysfunction (Bradycardia)	omnibus	m1	follow-up	OSA severity Cox	circulatory system	HR	0.0353759				0.998249	FALSE	FALSE	107430	71	0.000761098
427.8	Sinoatrial node dysfunction (Bradycardia)	omnibus	m2	follow-up	OSA severity Cox	circulatory system	HR	0.0351829				0.998263	FALSE	FALSE	107430	71	0.000754915
427.8	Sinoatrial node dysfunction (Bradycardia)	omnibus	m3	follow-up	OSA severity Cox	circulatory system	HR	0.0352496				0.998258	FALSE	FALSE	107430	71	0.000757052
427.8	Sinoatrial node dysfunction (Bradycardia)	omnibus	m4	follow-up	OSA severity Cox	circulatory system	HR	0.0353148				0.998254	FALSE	FALSE	107430	71	0.000759139	0.79816
427.8	Sinoatrial node dysfunction (Bradycardia)	severe_vs_none	m1	follow-up	OSA severity Cox	circulatory system	HR	1.00272	0.0227483	0.958998	1.04844	0.904837	FALSE	FALSE	107430	71	0.0434298
427.8	Sinoatrial node dysfunction (Bradycardia)	severe_vs_none	m2	follow-up	OSA severity Cox	circulatory system	HR	1.00272	0.0227482	0.958991	1.04843	0.905098	FALSE	FALSE	107430	71	0.0433044
427.8	Sinoatrial node dysfunction (Bradycardia)	severe_vs_none	m3	follow-up	OSA severity Cox	circulatory system	HR	1.00272	0.0227483	0.958996	1.04844	0.90493	FALSE	FALSE	107430	71	0.043385
427.8	Sinoatrial node dysfunction (Bradycardia)	severe_vs_none	m4	follow-up	OSA severity Cox	circulatory system	HR	1.00273	0.0227483	0.959	1.04844	0.904769	FALSE	FALSE	107430	71	0.0434622	0.79816
427.8	Sinoatrial node dysfunction (Bradycardia)	trend	m1	follow-up	OSA severity Cox	circulatory system	HR	1.00158	0.00858622	0.984864	1.01858	0.854254	FALSE	FALSE	107430	71	0.068413
427.8	Sinoatrial node dysfunction (Bradycardia)	trend	m2	follow-up	OSA severity Cox	circulatory system	HR	1.00157	0.00858625	0.984856	1.01857	0.854994	FALSE	FALSE	107430	71	0.0680369
427.8	Sinoatrial node dysfunction (Bradycardia)	trend	m3	follow-up	OSA severity Cox	circulatory system	HR	1.00157	0.00858626	0.984858	1.01857	0.85486	FALSE	FALSE	107430	71	0.068105
427.8	Sinoatrial node dysfunction (Bradycardia)	trend	m4	follow-up	OSA severity Cox	circulatory system	HR	1.00157	0.00858628	0.98486	1.01857	0.854671	FALSE	FALSE	107430	71	0.0682008	0.767618
427.8	Sinoatrial node dysfunction (Bradycardia)	scores:score_c1	m1	follow-up	Phenotype tierA	circulatory system	HR	1.00131	0.0155462	0.971262	1.03229	0.932797	FALSE	FALSE	77472	57	0.0302127
427.8	Sinoatrial node dysfunction (Bradycardia)	scores:score_c1	m2	follow-up	Phenotype tierA	circulatory system	HR	1.00129	0.0155463	0.971238	1.03227	0.93405	FALSE	FALSE	77472	57	0.0296296
427.8	Sinoatrial node dysfunction (Bradycardia)	scores:score_c1	m3a	follow-up	Phenotype tierA	circulatory system	HR	1.00129	0.0155463	0.971236	1.03226	0.934145	FALSE	FALSE	77472	57	0.0295858
427.8	Sinoatrial node dysfunction (Bradycardia)	scores:score_c1	m3b	follow-up	Phenotype tierA	circulatory system	HR	1.00129	0.0155463	0.971236	1.03226	0.934136	FALSE	FALSE	77472	57	0.0295899
427.8	Sinoatrial node dysfunction (Bradycardia)	scores:score_c1	m4	follow-up	Phenotype tierA	circulatory system	HR	1.00129	0.0155464	0.971239	1.03227	0.933969	FALSE	FALSE	77472	57	0.0296677	0.814859
427.8	Sinoatrial node dysfunction (Bradycardia)	scores:score_c3	m1	follow-up	Phenotype tierA	circulatory system	HR	1.00935	0.0180145	0.974332	1.04562	0.605493	FALSE	FALSE	77472	57	0.217891
427.8	Sinoatrial node dysfunction (Bradycardia)	scores:score_c3	m2	follow-up	Phenotype tierA	circulatory system	HR	1.00925	0.0180144	0.974236	1.04552	0.609331	FALSE	FALSE	77472	57	0.215147
427.8	Sinoatrial node dysfunction (Bradycardia)	scores:score_c3	m3a	follow-up	Phenotype tierA	circulatory system	HR	1.00924	0.0180144	0.974223	1.04551	0.609835	FALSE	FALSE	77472	57	0.214788
427.8	Sinoatrial node dysfunction (Bradycardia)	scores:score_c3	m3b	follow-up	Phenotype tierA	circulatory system	HR	1.00922	0.0180145	0.974205	1.04549	0.610575	FALSE	FALSE	77472	57	0.214261
427.8	Sinoatrial node dysfunction (Bradycardia)	scores:score_c3	m4	follow-up	Phenotype tierA	circulatory system	HR	1.00921	0.0180145	0.974204	1.04548	0.610621	FALSE	FALSE	77472	57	0.214229	0.814859
427.9	Palpitations	0-2 hr/night_vs_4plus	m3	180-day landmark	CPAP landmark	circulatory system	HR	0.986502	0.0327814	0.925112	1.05197	0.678462	FALSE	FALSE	67396	1490	0.168475		180	FALSE
427.9	Palpitations	0-2 hr/night_vs_4plus	m4	180-day landmark	CPAP landmark	circulatory system	HR	0.986554	0.0327821	0.92516	1.05202	0.679657	FALSE	FALSE	67396	1490	0.16771		180	FALSE
427.9	Palpitations	2-4 hr/night_vs_4plus	m3	180-day landmark	CPAP landmark	circulatory system	HR	0.98168	0.039388	0.908746	1.06047	0.638756	FALSE	FALSE	67396	1490	0.194665		180	FALSE
427.9	Palpitations	2-4 hr/night_vs_4plus	m4	180-day landmark	CPAP landmark	circulatory system	HR	0.981737	0.0393889	0.908798	1.06053	0.639825	FALSE	FALSE	67396	1490	0.193939		180	FALSE
427.9	Palpitations	adherence_omnibus	m3	180-day landmark	CPAP landmark	circulatory system	HR	1.51673				0.823673	FALSE	FALSE	67396	1490	0.084245		180	FALSE
427.9	Palpitations	adherence_omnibus	m4	180-day landmark	CPAP landmark	circulatory system	HR	1.50546				0.825673	FALSE	FALSE	67396	1490	0.0831918		180	FALSE
427.9	Palpitations	never-started_vs_4plus	m3	180-day landmark	CPAP landmark	circulatory system	HR	1.02243	0.0223258	0.978654	1.06816	0.320474	FALSE	FALSE	67396	1490	0.494207		180	FALSE
427.9	Palpitations	never-started_vs_4plus	m4	180-day landmark	CPAP landmark	circulatory system	HR	1.02234	0.0223267	0.978569	1.06807	0.322345	FALSE	FALSE	67396	1490	0.491679		180	FALSE
427.9	Palpitations	unknown_vs_4plus	m3	180-day landmark	CPAP landmark	circulatory system	HR	1.00848	0.051557	0.911552	1.11571	0.86991	FALSE	FALSE	67396	1490	0.0605255		180	FALSE
427.9	Palpitations	unknown_vs_4plus	m4	180-day landmark	CPAP landmark	circulatory system	HR	1.00848	0.0515571	0.911557	1.11572	0.869833	FALSE	FALSE	67396	1490	0.0605641		180	FALSE
427.9	Palpitations	0-2 hr/night_vs_4plus	m3	90-day landmark	CPAP landmark	circulatory system	HR	0.950604	0.260156	0.570892	1.58287	0.845612	FALSE	FALSE	72222	1684	0.0728291		90	FALSE
427.9	Palpitations	0-2 hr/night_vs_4plus	m4	90-day landmark	CPAP landmark	circulatory system	HR	0.951054	0.260201	0.571112	1.58376	0.847063	FALSE	FALSE	72222	1684	0.0720843		90	FALSE
427.9	Palpitations	2-4 hr/night_vs_4plus	m3	90-day landmark	CPAP landmark	circulatory system	HR	0.956869	0.302755	0.528624	1.73204	0.884216	FALSE	FALSE	72222	1684	0.0534417		90	FALSE
427.9	Palpitations	2-4 hr/night_vs_4plus	m4	90-day landmark	CPAP landmark	circulatory system	HR	0.956765	0.302743	0.528579	1.73181	0.883929	FALSE	FALSE	72222	1684	0.0535827		90	FALSE
427.9	Palpitations	adherence_omnibus	m3	90-day landmark	CPAP landmark	circulatory system	HR	1.18744				0.880163	FALSE	FALSE	72222	1684	0.055437		90	FALSE
427.9	Palpitations	adherence_omnibus	m4	90-day landmark	CPAP landmark	circulatory system	HR	1.17648				0.881956	FALSE	FALSE	72222	1684	0.0545533		90	FALSE
427.9	Palpitations	never-started_vs_4plus	m3	90-day landmark	CPAP landmark	circulatory system	HR	1.01525	0.0217855	0.972812	1.05954	0.48724	FALSE	FALSE	72222	1684	0.312257		90	FALSE
427.9	Palpitations	never-started_vs_4plus	m4	90-day landmark	CPAP landmark	circulatory system	HR	1.01518	0.0217862	0.972744	1.05947	0.489241	FALSE	FALSE	72222	1684	0.310477		90	FALSE
427.9	Palpitations	unknown_vs_4plus	m3	90-day landmark	CPAP landmark	circulatory system	HR	0.985671	0.0218109	0.944423	1.02872	0.508146	FALSE	FALSE	72222	1684	0.294011		90	FALSE
427.9	Palpitations	unknown_vs_4plus	m4	90-day landmark	CPAP landmark	circulatory system	HR	0.985734	0.0218116	0.944482	1.02879	0.51005	FALSE	FALSE	72222	1684	0.292387		90	FALSE
427.9	Palpitations	AHI≥15 vs <15	m1	follow-up	OSA severity Cox	circulatory system	HR	0.929575	0.0173715	0.898458	0.96177	2.62376e-05	TRUE	TRUE	107430	2802	4.58108
427.9	Palpitations	AHI≥15 vs <15	m2	follow-up	OSA severity Cox	circulatory system	HR	0.934066	0.0173992	0.902749	0.966468	8.84708e-05	FALSE	TRUE	107430	2802	4.0532
427.9	Palpitations	AHI≥15 vs <15	m3	follow-up	OSA severity Cox	circulatory system	HR	0.935865	0.0174051	0.904478	0.968341	0.000139916	FALSE	TRUE	107430	2802	3.85413
427.9	Palpitations	AHI≥15 vs <15	m4	follow-up	OSA severity Cox	circulatory system	HR	0.937132	0.0174292	0.90566	0.969698	0.000194998	FALSE	TRUE	107430	2802	3.70997
427.9	Palpitations	AHI≥5 vs <5	m1	follow-up	OSA severity Cox	circulatory system	HR	0.934954	0.0192045	0.900416	0.970816	0.000461388	FALSE	TRUE	107430	2802	3.33593
427.9	Palpitations	AHI≥5 vs <5	m2	follow-up	OSA severity Cox	circulatory system	HR	0.939183	0.0192201	0.904461	0.975237	0.00109636	FALSE	TRUE	107430	2802	2.96005
427.9	Palpitations	AHI≥5 vs <5	m3	follow-up	OSA severity Cox	circulatory system	HR	0.940643	0.0192186	0.90587	0.976751	0.00145268	FALSE	FALSE	107430	2802	2.83783
427.9	Palpitations	AHI≥5 vs <5	m4	follow-up	OSA severity Cox	circulatory system	HR	0.942021	0.0192367	0.907165	0.978216	0.00190349	FALSE	FALSE	107430	2802	2.72045
427.9	Palpitations	mild_vs_none	m1	follow-up	OSA severity Cox	circulatory system	HR	1.01444	0.0189021	0.977548	1.05273	0.448094	FALSE	FALSE	107430	2802	0.348631
427.9	Palpitations	mild_vs_none	m2	follow-up	OSA severity Cox	circulatory system	HR	1.01347	0.0188999	0.976619	1.05172	0.478821	FALSE	FALSE	107430	2802	0.319827
427.9	Palpitations	mild_vs_none	m3	follow-up	OSA severity Cox	circulatory system	HR	1.01284	0.018898	0.976016	1.05106	0.499451	FALSE	FALSE	107430	2802	0.301507
427.9	Palpitations	mild_vs_none	m4	follow-up	OSA severity Cox	circulatory system	HR	1.01273	0.0188973	0.975907	1.05094	0.50325	FALSE	FALSE	107430	2802	0.298216	0.55781
427.9	Palpitations	moderate_vs_none	m1	follow-up	OSA severity Cox	circulatory system	HR	0.980379	0.0216902	0.939574	1.02296	0.360923	FALSE	FALSE	107430	2802	0.442585
427.9	Palpitations	moderate_vs_none	m2	follow-up	OSA severity Cox	circulatory system	HR	0.981761	0.0217047	0.940873	1.02443	0.3964	FALSE	FALSE	107430	2802	0.401866
427.9	Palpitations	moderate_vs_none	m3	follow-up	OSA severity Cox	circulatory system	HR	0.982214	0.0217073	0.941302	1.0249	0.408383	FALSE	FALSE	107430	2802	0.388932
427.9	Palpitations	moderate_vs_none	m4	follow-up	OSA severity Cox	circulatory system	HR	0.982678	0.0217115	0.941739	1.0254	0.420927	FALSE	FALSE	107430	2802	0.375793	0.55781
427.9	Palpitations	omnibus	m1	follow-up	OSA severity Cox	circulatory system	HR	19.4319				0.000222557	FALSE	TRUE	107430	2802	3.65256
427.9	Palpitations	omnibus	m2	follow-up	OSA severity Cox	circulatory system	HR	16.926				0.000731928	FALSE	FALSE	107430	2802	3.13553
427.9	Palpitations	omnibus	m3	follow-up	OSA severity Cox	circulatory system	HR	15.9469				0.00116274	FALSE	FALSE	107430	2802	2.93452
427.9	Palpitations	omnibus	m4	follow-up	OSA severity Cox	circulatory system	HR	15.3007				0.00157693	FALSE	FALSE	107430	2802	2.80219	0.55781
427.9	Palpitations	severe_vs_none	m1	follow-up	OSA severity Cox	circulatory system	HR	0.917379	0.0204943	0.88126	0.954979	2.57949e-05	TRUE	TRUE	107430	2802	4.58847
427.9	Palpitations	severe_vs_none	m2	follow-up	OSA severity Cox	circulatory system	HR	0.922492	0.0205346	0.886102	0.960377	8.53678e-05	FALSE	TRUE	107430	2802	4.06871
427.9	Palpitations	severe_vs_none	m3	follow-up	OSA severity Cox	circulatory system	HR	0.924579	0.0205479	0.888083	0.962574	0.000135464	FALSE	TRUE	107430	2802	3.86818
427.9	Palpitations	severe_vs_none	m4	follow-up	OSA severity Cox	circulatory system	HR	0.925969	0.0205777	0.889366	0.964078	0.000185655	FALSE	TRUE	107430	2802	3.73129	0.55781
427.9	Palpitations	trend	m1	follow-up	OSA severity Cox	circulatory system	HR	0.9634	0.00768166	0.949004	0.978014	1.20981e-06	TRUE	TRUE	107430	2802	5.91728
427.9	Palpitations	trend	m2	follow-up	OSA severity Cox	circulatory system	HR	0.96573	0.00769779	0.951269	0.980411	5.89845e-06	TRUE	TRUE	107430	2802	5.22926
427.9	Palpitations	trend	m3	follow-up	OSA severity Cox	circulatory system	HR	0.966639	0.00770144	0.952158	0.981341	1.05475e-05	TRUE	TRUE	107430	2802	4.97685
427.9	Palpitations	trend	m4	follow-up	OSA severity Cox	circulatory system	HR	0.967291	0.00771586	0.952773	0.98203	1.6317e-05	TRUE	TRUE	107430	2802	4.78736	0.773082
427.9	Palpitations	omnibus	m1	follow-up	Phenotype octant_phecode	circulatory system	HR	9.18752				0.239472	FALSE	FALSE	17071	245	0.620745										7	0.01
427.9	Palpitations	omnibus	m2	follow-up	Phenotype octant_phecode	circulatory system	HR	7.80883				0.349753	FALSE	FALSE	17071	245	0.456239										7	0.01
427.9	Palpitations	omnibus	m3a	follow-up	Phenotype octant_phecode	circulatory system	HR	8.8232				0.2656	FALSE	FALSE	17071	245	0.575772										7	0.01
427.9	Palpitations	omnibus	m3b	follow-up	Phenotype octant_phecode	circulatory system	HR	7.11541				0.416963	FALSE	FALSE	17071	245	0.379903										7	0.01
427.9	Palpitations	omnibus	m4	follow-up	Phenotype octant_phecode	circulatory system	HR	6.7569				0.454623	FALSE	FALSE	17071	245	0.342349										7	0.01
427.9	Palpitations	scores:score_c1	m1	follow-up	Phenotype tierA	circulatory system	HR	0.964056	0.0140588	0.937855	0.99099	0.00922134	FALSE	FALSE	77472	1858	2.03521
427.9	Palpitations	scores:score_c1	m2	follow-up	Phenotype tierA	circulatory system	HR	0.965046	0.0140692	0.938798	0.992028	0.0114425	FALSE	FALSE	77472	1858	1.94148
427.9	Palpitations	scores:score_c1	m3a	follow-up	Phenotype tierA	circulatory system	HR	0.965053	0.0140712	0.938802	0.992039	0.011472	FALSE	FALSE	77472	1858	1.94036
427.9	Palpitations	scores:score_c1	m3b	follow-up	Phenotype tierA	circulatory system	HR	0.965208	0.0140709	0.938953	0.992198	0.0118481	FALSE	FALSE	77472	1858	1.92635
427.9	Palpitations	scores:score_c1	m4	follow-up	Phenotype tierA	circulatory system	HR	0.965515	0.0140805	0.939234	0.992532	0.0126898	FALSE	FALSE	77472	1858	1.89654	0.12991
427.9	Palpitations	scores:score_c3	m1	follow-up	Phenotype tierA	circulatory system	HR	1.08203	0.0162343	1.04814	1.11701	1.19664e-06	TRUE	TRUE	77472	1858	5.92204
427.9	Palpitations	scores:score_c3	m2	follow-up	Phenotype tierA	circulatory system	HR	1.07517	0.0163517	1.04126	1.11018	9.31689e-06	TRUE	TRUE	77472	1858	5.03073
427.9	Palpitations	scores:score_c3	m3a	follow-up	Phenotype tierA	circulatory system	HR	1.07625	0.0163996	1.04221	1.1114	7.44003e-06	TRUE	TRUE	77472	1858	5.12843
427.9	Palpitations	scores:score_c3	m3b	follow-up	Phenotype tierA	circulatory system	HR	1.0697	0.0164426	1.03578	1.10473	4.17148e-05	TRUE	TRUE	77472	1858	4.37971
427.9	Palpitations	scores:score_c3	m4	follow-up	Phenotype tierA	circulatory system	HR	1.06965	0.0164427	1.03573	1.10468	4.22627e-05	TRUE	TRUE	77472	1858	4.37404	0.12991
427.9	Palpitations	archetype:arch_comorbid_without_hypoxemia	m1	follow-up	Phenotype tierB	circulatory system	HR	1.13169	0.185318	0.787021	1.62732	0.504395	FALSE	FALSE	17071	245	0.297229
427.9	Palpitations	archetype:arch_comorbid_without_hypoxemia	m2	follow-up	Phenotype tierB	circulatory system	HR	1.12656	0.185017	0.783912	1.61898	0.519513	FALSE	FALSE	17071	245	0.284403
427.9	Palpitations	archetype:arch_comorbid_without_hypoxemia	m3a	follow-up	Phenotype tierB	circulatory system	HR	1.12773	0.185119	0.784573	1.62099	0.5161	FALSE	FALSE	17071	245	0.287266
427.9	Palpitations	archetype:arch_comorbid_without_hypoxemia	m3b	follow-up	Phenotype tierB	circulatory system	HR	1.12331	0.184833	0.781934	1.61373	0.529274	FALSE	FALSE	17071	245	0.27632
427.9	Palpitations	archetype:arch_comorbid_without_hypoxemia	m4	follow-up	Phenotype tierB	circulatory system	HR	1.12252	0.184785	0.781456	1.61244	0.531667	FALSE	FALSE	17071	245	0.274361	0.516842
427.9	Palpitations	archetype:arch_severe_but_asymptomatic	m1	follow-up	Phenotype tierB	circulatory system	HR	0.975037	0.100907	0.800072	1.18827	0.802182	FALSE	FALSE	17071	245	0.0957272
427.9	Palpitations	archetype:arch_severe_but_asymptomatic	m2	follow-up	Phenotype tierB	circulatory system	HR	0.973704	0.100878	0.799023	1.18657	0.791661	FALSE	FALSE	17071	245	0.101461
427.9	Palpitations	archetype:arch_severe_but_asymptomatic	m3a	follow-up	Phenotype tierB	circulatory system	HR	0.97362	0.100877	0.798956	1.18647	0.790993	FALSE	FALSE	17071	245	0.101827
427.9	Palpitations	archetype:arch_severe_but_asymptomatic	m3b	follow-up	Phenotype tierB	circulatory system	HR	0.974506	0.100912	0.799628	1.18763	0.798016	FALSE	FALSE	17071	245	0.0979884
427.9	Palpitations	archetype:arch_severe_but_asymptomatic	m4	follow-up	Phenotype tierB	circulatory system	HR	0.974757	0.100923	0.799817	1.18796	0.800012	FALSE	FALSE	17071	245	0.0969037	0.516842
427.9	Palpitations	archetype:arch_severe_symptomatic_otherwise_well	m1	follow-up	Phenotype tierB	circulatory system	HR	0.949479	0.106619	0.770426	1.17014	0.626799	FALSE	FALSE	17071	245	0.202872
427.9	Palpitations	archetype:arch_severe_symptomatic_otherwise_well	m2	follow-up	Phenotype tierB	circulatory system	HR	0.951778	0.106745	0.7721	1.17327	0.643359	FALSE	FALSE	17071	245	0.191547
427.9	Palpitations	archetype:arch_severe_symptomatic_otherwise_well	m3a	follow-up	Phenotype tierB	circulatory system	HR	0.950979	0.106718	0.771494	1.17222	0.637646	FALSE	FALSE	17071	245	0.19542
427.9	Palpitations	archetype:arch_severe_symptomatic_otherwise_well	m3b	follow-up	Phenotype tierB	circulatory system	HR	0.952097	0.106771	0.77232	1.17372	0.645697	FALSE	FALSE	17071	245	0.189971
427.9	Palpitations	archetype:arch_severe_symptomatic_otherwise_well	m4	follow-up	Phenotype tierB	circulatory system	HR	0.952606	0.106801	0.772689	1.17442	0.649383	FALSE	FALSE	17071	245	0.187499	0.516842
427.9	Palpitations	archetype:arch_symptomatic_without_hypoxemia	m1	follow-up	Phenotype tierB	circulatory system	HR	1.00172	0.0821124	0.852809	1.17663	0.983314	FALSE	FALSE	17071	245	0.0073078
427.9	Palpitations	archetype:arch_symptomatic_without_hypoxemia	m2	follow-up	Phenotype tierB	circulatory system	HR	1.00249	0.0821612	0.85338	1.17764	0.975891	FALSE	FALSE	17071	245	0.0105986
427.9	Palpitations	archetype:arch_symptomatic_without_hypoxemia	m3a	follow-up	Phenotype tierB	circulatory system	HR	1.00259	0.0821658	0.853462	1.17778	0.974875	FALSE	FALSE	17071	245	0.011051
427.9	Palpitations	archetype:arch_symptomatic_without_hypoxemia	m3b	follow-up	Phenotype tierB	circulatory system	HR	1.00182	0.0821443	0.852843	1.17682	0.982323	FALSE	FALSE	17071	245	0.00774552
427.9	Palpitations	archetype:arch_symptomatic_without_hypoxemia	m4	follow-up	Phenotype tierB	circulatory system	HR	1.00154	0.0821381	0.852611	1.17648	0.985078	FALSE	FALSE	17071	245	0.00652936	0.516842
427.9	Palpitations	archetype:arch_triple_high	m1	follow-up	Phenotype tierB	circulatory system	HR	1.10345	0.215889	0.72275	1.68468	0.6484	FALSE	FALSE	17071	245	0.188157
427.9	Palpitations	archetype:arch_triple_high	m2	follow-up	Phenotype tierB	circulatory system	HR	1.09815	0.215503	0.71982	1.67531	0.66397	FALSE	FALSE	17071	245	0.177852
427.9	Palpitations	archetype:arch_triple_high	m3a	follow-up	Phenotype tierB	circulatory system	HR	1.10061	0.215724	0.721121	1.6798	0.656771	FALSE	FALSE	17071	245	0.182586
427.9	Palpitations	archetype:arch_triple_high	m3b	follow-up	Phenotype tierB	circulatory system	HR	1.09542	0.215324	0.718285	1.67057	0.672101	FALSE	FALSE	17071	245	0.172565
427.9	Palpitations	archetype:arch_triple_high	m4	follow-up	Phenotype tierB	circulatory system	HR	1.09594	0.215368	0.718561	1.6715	0.670572	FALSE	FALSE	17071	245	0.173554	0.516842
427.9	Palpitations	archetype:arch_triple_low	m1	follow-up	Phenotype tierB	circulatory system	HR	0.950391	0.149662	0.708777	1.27437	0.733872	FALSE	FALSE	17071	245	0.13438
427.9	Palpitations	archetype:arch_triple_low	m2	follow-up	Phenotype tierB	circulatory system	HR	0.952412	0.149809	0.710079	1.27745	0.744831	FALSE	FALSE	17071	245	0.127942
427.9	Palpitations	archetype:arch_triple_low	m3a	follow-up	Phenotype tierB	circulatory system	HR	0.951877	0.149776	0.709727	1.27664	0.741936	FALSE	FALSE	17071	245	0.129634
427.9	Palpitations	archetype:arch_triple_low	m3b	follow-up	Phenotype tierB	circulatory system	HR	0.953748	0.149906	0.710941	1.27948	0.752078	FALSE	FALSE	17071	245	0.123737
427.9	Palpitations	archetype:arch_triple_low	m4	follow-up	Phenotype tierB	circulatory system	HR	0.953497	0.14989	0.710775	1.2791	0.750716	FALSE	FALSE	17071	245	0.124524	0.516842
427.9	Palpitations	scores:score_c1	m1	follow-up	Phenotype tierB	circulatory system	HR	0.976714	0.0307564	0.919575	1.0374	0.443633	FALSE	FALSE	17071	245	0.352976
427.9	Palpitations	scores:score_c1	m2	follow-up	Phenotype tierB	circulatory system	HR	0.97642	0.0307688	0.919277	1.03712	0.438025	FALSE	FALSE	17071	245	0.358501
427.9	Palpitations	scores:score_c1	m3a	follow-up	Phenotype tierB	circulatory system	HR	0.976324	0.0307708	0.919183	1.03702	0.436169	FALSE	FALSE	17071	245	0.360345
427.9	Palpitations	scores:score_c1	m3b	follow-up	Phenotype tierB	circulatory system	HR	0.976434	0.0307707	0.919286	1.03713	0.438314	FALSE	FALSE	17071	245	0.358215
427.9	Palpitations	scores:score_c1	m4	follow-up	Phenotype tierB	circulatory system	HR	0.976796	0.0307816	0.919608	1.03754	0.445637	FALSE	FALSE	17071	245	0.351019	0.534711
427.9	Palpitations	scores:score_c2	m1	follow-up	Phenotype tierB	circulatory system	HR	1.02357	0.0341751	0.957252	1.09447	0.495507	FALSE	FALSE	17071	245	0.30495
427.9	Palpitations	scores:score_c2	m2	follow-up	Phenotype tierB	circulatory system	HR	1.024	0.0341949	0.957619	1.09498	0.48797	FALSE	FALSE	17071	245	0.311607
427.9	Palpitations	scores:score_c2	m3a	follow-up	Phenotype tierB	circulatory system	HR	1.02408	0.0341976	0.957689	1.09507	0.486567	FALSE	FALSE	17071	245	0.312857
427.9	Palpitations	scores:score_c2	m3b	follow-up	Phenotype tierB	circulatory system	HR	1.02331	0.034202	0.956958	1.09425	0.500562	FALSE	FALSE	17071	245	0.300542
427.9	Palpitations	scores:score_c2	m4	follow-up	Phenotype tierB	circulatory system	HR	1.02341	0.0342038	0.957049	1.09437	0.498744	FALSE	FALSE	17071	245	0.302122	0.534711
427.9	Palpitations	scores:score_c3	m1	follow-up	Phenotype tierB	circulatory system	HR	1.0533	0.0364932	0.980593	1.1314	0.154754	FALSE	FALSE	17071	245	0.810357
427.9	Palpitations	scores:score_c3	m2	follow-up	Phenotype tierB	circulatory system	HR	1.05018	0.0366063	0.977477	1.1283	0.181014	FALSE	FALSE	17071	245	0.742287
427.9	Palpitations	scores:score_c3	m3a	follow-up	Phenotype tierB	circulatory system	HR	1.05153	0.0366592	0.978629	1.12987	0.170471	FALSE	FALSE	17071	245	0.76835
427.9	Palpitations	scores:score_c3	m3b	follow-up	Phenotype tierB	circulatory system	HR	1.04864	0.036688	0.975886	1.12683	0.195448	FALSE	FALSE	17071	245	0.708968
427.9	Palpitations	scores:score_c3	m4	follow-up	Phenotype tierB	circulatory system	HR	1.04857	0.0366879	0.975815	1.12674	0.196135	FALSE	FALSE	17071	245	0.707446	0.534711
428.2	Heart failure NOS	0-2 hr/night_vs_4plus	m3	180-day landmark	CPAP landmark	circulatory system	HR	0.979104	0.0318726	0.919812	1.04222	0.507619	FALSE	FALSE	75089	1362	0.294462		180	FALSE
428.2	Heart failure NOS	0-2 hr/night_vs_4plus	m4	180-day landmark	CPAP landmark	circulatory system	HR	0.978821	0.0318697	0.91955	1.04191	0.501773	FALSE	FALSE	75089	1362	0.299492		180	FALSE
428.2	Heart failure NOS	2-4 hr/night_vs_4plus	m3	180-day landmark	CPAP landmark	circulatory system	HR	0.980356	0.0380278	0.909944	1.05622	0.601874	FALSE	FALSE	75089	1362	0.220495		180	FALSE
428.2	Heart failure NOS	2-4 hr/night_vs_4plus	m4	180-day landmark	CPAP landmark	circulatory system	HR	0.979999	0.0380232	0.90962	1.05582	0.595169	FALSE	FALSE	75089	1362	0.22536		180	FALSE
428.2	Heart failure NOS	adherence_omnibus	m3	180-day landmark	CPAP landmark	circulatory system	HR	2.50389				0.643939	FALSE	FALSE	75089	1362	0.191155		180	FALSE
428.2	Heart failure NOS	adherence_omnibus	m4	180-day landmark	CPAP landmark	circulatory system	HR	2.58558				0.62938	FALSE	FALSE	75089	1362	0.201087		180	FALSE
428.2	Heart failure NOS	never-started_vs_4plus	m3	180-day landmark	CPAP landmark	circulatory system	HR	1.02628	0.0214534	0.984025	1.07036	0.226534	FALSE	FALSE	75089	1362	0.644868		180	FALSE
428.2	Heart failure NOS	never-started_vs_4plus	m4	180-day landmark	CPAP landmark	circulatory system	HR	1.02679	0.0214535	0.98451	1.07088	0.217836	FALSE	FALSE	75089	1362	0.66187		180	FALSE
428.2	Heart failure NOS	unknown_vs_4plus	m3	180-day landmark	CPAP landmark	circulatory system	HR	1.02246	0.0494002	0.928106	1.12641	0.65295	FALSE	FALSE	75089	1362	0.18512		180	FALSE
428.2	Heart failure NOS	unknown_vs_4plus	m4	180-day landmark	CPAP landmark	circulatory system	HR	1.02235	0.0493982	0.928012	1.12629	0.654475	FALSE	FALSE	75089	1362	0.184107		180	FALSE
428.2	Heart failure NOS	0-2 hr/night_vs_4plus	m3	90-day landmark	CPAP landmark	circulatory system	HR	0.919028	0.256396	0.556012	1.51905	0.741906	FALSE	FALSE	80784	1529	0.129651		90	FALSE
428.2	Heart failure NOS	0-2 hr/night_vs_4plus	m4	90-day landmark	CPAP landmark	circulatory system	HR	0.916053	0.256094	0.55454	1.51324	0.732065	FALSE	FALSE	80784	1529	0.13545		90	FALSE
428.2	Heart failure NOS	2-4 hr/night_vs_4plus	m3	90-day landmark	CPAP landmark	circulatory system	HR	1.02306	0.281013	0.589797	1.7746	0.935339	FALSE	FALSE	80784	1529	0.0290311		90	FALSE
428.2	Heart failure NOS	2-4 hr/night_vs_4plus	m4	90-day landmark	CPAP landmark	circulatory system	HR	1.02231	0.280942	0.589446	1.77305	0.937404	FALSE	FALSE	80784	1529	0.0280734		90	FALSE
428.2	Heart failure NOS	adherence_omnibus	m3	90-day landmark	CPAP landmark	circulatory system	HR	2.96533				0.563643	FALSE	FALSE	80784	1529	0.248996		90	FALSE
428.2	Heart failure NOS	adherence_omnibus	m4	90-day landmark	CPAP landmark	circulatory system	HR	3.09077				0.542751	FALSE	FALSE	80784	1529	0.265399		90	FALSE
428.2	Heart failure NOS	never-started_vs_4plus	m3	90-day landmark	CPAP landmark	circulatory system	HR	1.02381	0.0208577	0.982804	1.06654	0.259169	FALSE	FALSE	80784	1529	0.586417		90	FALSE
428.2	Heart failure NOS	never-started_vs_4plus	m4	90-day landmark	CPAP landmark	circulatory system	HR	1.02431	0.0208577	0.983277	1.06705	0.249553	FALSE	FALSE	80784	1529	0.602838		90	FALSE
428.2	Heart failure NOS	unknown_vs_4plus	m3	90-day landmark	CPAP landmark	circulatory system	HR	0.977977	0.020883	0.938757	1.01884	0.286259	FALSE	FALSE	80784	1529	0.54324		90	FALSE
428.2	Heart failure NOS	unknown_vs_4plus	m4	90-day landmark	CPAP landmark	circulatory system	HR	0.977537	0.020883	0.938335	1.01838	0.276638	FALSE	FALSE	80784	1529	0.558089		90	FALSE
428.2	Heart failure NOS	AHI≥15 vs <15	m1	follow-up	OSA severity Cox	circulatory system	HR	1.11065	0.0169496	1.07436	1.14816	5.95932e-10	TRUE	TRUE	121485	2099	9.2248
428.2	Heart failure NOS	AHI≥15 vs <15	m2	follow-up	OSA severity Cox	circulatory system	HR	1.10411	0.016955	1.06802	1.14141	5.18492e-09	TRUE	TRUE	121485	2099	8.28526
428.2	Heart failure NOS	AHI≥15 vs <15	m3	follow-up	OSA severity Cox	circulatory system	HR	1.10522	0.0169573	1.06909	1.14257	3.64526e-09	TRUE	TRUE	121485	2099	8.43827
428.2	Heart failure NOS	AHI≥15 vs <15	m4	follow-up	OSA severity Cox	circulatory system	HR	1.10251	0.016966	1.06646	1.13979	8.8047e-09	TRUE	TRUE	121485	2099	8.05529
428.2	Heart failure NOS	AHI≥5 vs <5	m1	follow-up	OSA severity Cox	circulatory system	HR	1.1018	0.0187545	1.06204	1.14305	2.35116e-07	TRUE	TRUE	121485	2099	6.62872
428.2	Heart failure NOS	AHI≥5 vs <5	m2	follow-up	OSA severity Cox	circulatory system	HR	1.09139	0.018803	1.0519	1.13236	3.30649e-06	TRUE	TRUE	121485	2099	5.48063
428.2	Heart failure NOS	AHI≥5 vs <5	m3	follow-up	OSA severity Cox	circulatory system	HR	1.09158	0.0188035	1.05208	1.13255	3.16427e-06	TRUE	TRUE	121485	2099	5.49973
428.2	Heart failure NOS	AHI≥5 vs <5	m4	follow-up	OSA severity Cox	circulatory system	HR	1.08905	0.0188209	1.04961	1.12997	5.83051e-06	TRUE	TRUE	121485	2099	5.23429
428.2	Heart failure NOS	mild_vs_none	m1	follow-up	OSA severity Cox	circulatory system	HR	0.977845	0.0183662	0.943271	1.01369	0.222511	FALSE	FALSE	121485	2099	0.652649
428.2	Heart failure NOS	mild_vs_none	m2	follow-up	OSA severity Cox	circulatory system	HR	0.975093	0.0183611	0.940626	1.01082	0.16953	FALSE	FALSE	121485	2099	0.770755
428.2	Heart failure NOS	mild_vs_none	m3	follow-up	OSA severity Cox	circulatory system	HR	0.974199	0.0183584	0.939769	1.00989	0.154491	FALSE	FALSE	121485	2099	0.811096
428.2	Heart failure NOS	mild_vs_none	m4	follow-up	OSA severity Cox	circulatory system	HR	0.974632	0.0183608	0.940182	1.01034	0.161679	FALSE	FALSE	121485	2099	0.791347	0.0591091
428.2	Heart failure NOS	moderate_vs_none	m1	follow-up	OSA severity Cox	circulatory system	HR	1.04248	0.0210721	1.0003	1.08643	0.0483708	FALSE	FALSE	121485	2099	1.31542
428.2	Heart failure NOS	moderate_vs_none	m2	follow-up	OSA severity Cox	circulatory system	HR	1.03539	0.021043	0.993554	1.07898	0.0984027	FALSE	FALSE	121485	2099	1.00699
428.2	Heart failure NOS	moderate_vs_none	m3	follow-up	OSA severity Cox	circulatory system	HR	1.03492	0.021041	0.993109	1.07849	0.102823	FALSE	FALSE	121485	2099	0.987912
428.2	Heart failure NOS	moderate_vs_none	m4	follow-up	OSA severity Cox	circulatory system	HR	1.03424	0.0210388	0.992461	1.07778	0.109537	FALSE	FALSE	121485	2099	0.96044	0.0591091
428.2	Heart failure NOS	omnibus	m1	follow-up	OSA severity Cox	circulatory system	HR	37.0958				4.3916e-08	TRUE	TRUE	121485	2099	7.35738
428.2	Heart failure NOS	omnibus	m2	follow-up	OSA severity Cox	circulatory system	HR	35.0337				1.19846e-07	TRUE	TRUE	121485	2099	6.92138
428.2	Heart failure NOS	omnibus	m3	follow-up	OSA severity Cox	circulatory system	HR	36.1217				7.05758e-08	TRUE	TRUE	121485	2099	7.15134
428.2	Heart failure NOS	omnibus	m4	follow-up	OSA severity Cox	circulatory system	HR	34.3013				1.71122e-07	TRUE	TRUE	121485	2099	6.7667	0.0591091
428.2	Heart failure NOS	severe_vs_none	m1	follow-up	OSA severity Cox	circulatory system	HR	1.11921	0.0200593	1.07606	1.16409	1.97155e-08	TRUE	TRUE	121485	2099	7.70519
428.2	Heart failure NOS	severe_vs_none	m2	follow-up	OSA severity Cox	circulatory system	HR	1.11614	0.0200596	1.07311	1.16089	4.31768e-08	TRUE	TRUE	121485	2099	7.36475
428.2	Heart failure NOS	severe_vs_none	m3	follow-up	OSA severity Cox	circulatory system	HR	1.11816	0.0200694	1.07503	1.16302	2.6247e-08	TRUE	TRUE	121485	2099	7.58092
428.2	Heart failure NOS	severe_vs_none	m4	follow-up	OSA severity Cox	circulatory system	HR	1.11485	0.0200708	1.07184	1.15958	6.06777e-08	TRUE	TRUE	121485	2099	7.21697	0.0591091
428.2	Heart failure NOS	trend	m1	follow-up	OSA severity Cox	circulatory system	HR	1.0536	0.00752784	1.03817	1.06926	4.04233e-12	TRUE	TRUE	121485	2099	11.3934
428.2	Heart failure NOS	trend	m2	follow-up	OSA severity Cox	circulatory system	HR	1.0505	0.00754148	1.03509	1.06614	6.45103e-11	TRUE	TRUE	121485	2099	10.1904
428.2	Heart failure NOS	trend	m3	follow-up	OSA severity Cox	circulatory system	HR	1.05103	0.00754439	1.03561	1.06669	4.17674e-11	TRUE	TRUE	121485	2099	10.3792
428.2	Heart failure NOS	trend	m4	follow-up	OSA severity Cox	circulatory system	HR	1.04972	0.00754994	1.0343	1.06537	1.30481e-10	TRUE	TRUE	121485	2099	9.88445	0.0186835
428.2	Heart failure NOS	omnibus	m1	follow-up	Phenotype octant_phecode	circulatory system	HR	34.2201				1.56657e-05	TRUE	TRUE	18886	164	4.80505										7	0.01
428.2	Heart failure NOS	omnibus	m2	follow-up	Phenotype octant_phecode	circulatory system	HR	19.7293				0.00618507	FALSE	FALSE	18886	164	2.20866										7	0.01
428.2	Heart failure NOS	omnibus	m3a	follow-up	Phenotype octant_phecode	circulatory system	HR	18.3824				0.0103589	FALSE	FALSE	18886	164	1.98468										7	0.01
428.2	Heart failure NOS	omnibus	m3b	follow-up	Phenotype octant_phecode	circulatory system	HR	16.9689				0.0175981	FALSE	FALSE	18886	164	1.75453										7	0.01
428.2	Heart failure NOS	omnibus	m4	follow-up	Phenotype octant_phecode	circulatory system	HR	14.8657				0.0377596	FALSE	FALSE	18886	164	1.42297										7	0.01
428.2	Heart failure NOS	one_vs_rest:comorbidity-predominant	m1	follow-up	Phenotype octant_phecode	circulatory system	HR	1.0027	0.166088	0.724097	1.3885	0.987045	FALSE	FALSE	18886	164	0.00566312										1	0.01	2209
428.2	Heart failure NOS	one_vs_rest:comorbidity-predominant	m2	follow-up	Phenotype octant_phecode	circulatory system	HR	0.844097	0.161766	0.614748	1.15901	0.294759	FALSE	FALSE	18886	164	0.530534										1	0.01	2209
428.2	Heart failure NOS	one_vs_rest:comorbidity-predominant	m3a	follow-up	Phenotype octant_phecode	circulatory system	HR	0.836837	0.161844	0.609367	1.14922	0.271071	FALSE	FALSE	18886	164	0.566917										1	0.01	2209
428.2	Heart failure NOS	one_vs_rest:comorbidity-predominant	m3b	follow-up	Phenotype octant_phecode	circulatory system	HR	0.824653	0.161458	0.60095	1.13163	0.23245	FALSE	FALSE	18886	164	0.633671										1	0.01	2209
428.2	Heart failure NOS	one_vs_rest:comorbidity-predominant	m4	follow-up	Phenotype octant_phecode	circulatory system	HR	0.850746	0.162525	0.618669	1.16988	0.319947	FALSE	FALSE	18886	164	0.494922										1	0.01	2209
428.2	Heart failure NOS	one_vs_rest:high-all	m1	follow-up	Phenotype octant_phecode	circulatory system	HR	1.8314	0.144589	1.37946	2.43141	2.85384e-05	TRUE	TRUE	18886	164	4.54457										1	0.01	2256
428.2	Heart failure NOS	one_vs_rest:high-all	m2	follow-up	Phenotype octant_phecode	circulatory system	HR	1.70945	0.14418	1.28864	2.26769	0.0002002	TRUE	TRUE	18886	164	3.69853										1	0.01	2256
428.2	Heart failure NOS	one_vs_rest:high-all	m3a	follow-up	Phenotype octant_phecode	circulatory system	HR	1.67338	0.144144	1.26154	2.21968	0.000354596	TRUE	TRUE	18886	164	3.45027										1	0.01	2256
428.2	Heart failure NOS	one_vs_rest:high-all	m3b	follow-up	Phenotype octant_phecode	circulatory system	HR	1.62736	0.144065	1.22703	2.1583	0.000724526	TRUE	TRUE	18886	164	3.13995										1	0.01	2256
428.2	Heart failure NOS	one_vs_rest:high-all	m4	follow-up	Phenotype octant_phecode	circulatory system	HR	1.58192	0.143883	1.19319	2.09728	0.00143478	TRUE	TRUE	18886	164	2.84321										1	0.01	2256
428.2	Heart failure NOS	one_vs_rest:hypoxemia-predominant	m1	follow-up	Phenotype octant_phecode	circulatory system	HR	0.856573	0.161722	0.623888	1.17604	0.33842	FALSE	FALSE	18886	164	0.470544										1	0.01	2438
428.2	Heart failure NOS	one_vs_rest:hypoxemia-predominant	m2	follow-up	Phenotype octant_phecode	circulatory system	HR	0.926926	0.165258	0.670467	1.28148	0.646113	FALSE	FALSE	18886	164	0.189692										1	0.01	2438
428.2	Heart failure NOS	one_vs_rest:hypoxemia-predominant	m3a	follow-up	Phenotype octant_phecode	circulatory system	HR	0.94615	0.166416	0.682821	1.31103	0.739418	FALSE	FALSE	18886	164	0.13111										1	0.01	2438
428.2	Heart failure NOS	one_vs_rest:hypoxemia-predominant	m3b	follow-up	Phenotype octant_phecode	circulatory system	HR	0.97965	0.168256	0.704451	1.36236	0.902743	FALSE	FALSE	18886	164	0.0444359										1	0.01	2438
428.2	Heart failure NOS	one_vs_rest:hypoxemia-predominant	m4	follow-up	Phenotype octant_phecode	circulatory system	HR	0.965905	0.167763	0.695239	1.34194	0.836184	FALSE	FALSE	18886	164	0.0776983										1	0.01	2438
428.2	Heart failure NOS	one_vs_rest:hypoxemic-comorbid	m1	follow-up	Phenotype octant_phecode	circulatory system	HR	1.60143	0.147229	1.20002	2.13712	0.0013819	FALSE	TRUE	18886	164	2.85952										1	0.01	2214
428.2	Heart failure NOS	one_vs_rest:hypoxemic-comorbid	m2	follow-up	Phenotype octant_phecode	circulatory system	HR	1.23399	0.145555	0.927718	1.64138	0.148597	FALSE	FALSE	18886	164	0.827991										1	0.01	2214
428.2	Heart failure NOS	one_vs_rest:hypoxemic-comorbid	m3a	follow-up	Phenotype octant_phecode	circulatory system	HR	1.2149	0.14577	0.912978	1.61667	0.181746	FALSE	FALSE	18886	164	0.740536										1	0.01	2214
428.2	Heart failure NOS	one_vs_rest:hypoxemic-comorbid	m3b	follow-up	Phenotype octant_phecode	circulatory system	HR	1.19671	0.145552	0.899697	1.59179	0.217284	FALSE	FALSE	18886	164	0.662972										1	0.01	2214
428.2	Heart failure NOS	one_vs_rest:hypoxemic-comorbid	m4	follow-up	Phenotype octant_phecode	circulatory system	HR	1.18062	0.145446	0.887782	1.57005	0.253625	FALSE	FALSE	18886	164	0.595808										1	0.01	2214
428.2	Heart failure NOS	one_vs_rest:hypoxemic-symptomatic	m1	follow-up	Phenotype octant_phecode	circulatory system	HR	0.873577	0.161819	0.636151	1.19962	0.403581	FALSE	FALSE	18886	164	0.39407										1	0.01	2569
428.2	Heart failure NOS	one_vs_rest:hypoxemic-symptomatic	m2	follow-up	Phenotype octant_phecode	circulatory system	HR	1.00757	0.168507	0.724172	1.40187	0.964305	FALSE	FALSE	18886	164	0.0157856										1	0.01	2569
428.2	Heart failure NOS	one_vs_rest:hypoxemic-symptomatic	m3a	follow-up	Phenotype octant_phecode	circulatory system	HR	1.02051	0.169461	0.732101	1.42253	0.904642	FALSE	FALSE	18886	164	0.0435231										1	0.01	2569
428.2	Heart failure NOS	one_vs_rest:hypoxemic-symptomatic	m3b	follow-up	Phenotype octant_phecode	circulatory system	HR	1.03907	0.170383	0.744071	1.45103	0.822025	FALSE	FALSE	18886	164	0.0851151										1	0.01	2569
428.2	Heart failure NOS	one_vs_rest:hypoxemic-symptomatic	m4	follow-up	Phenotype octant_phecode	circulatory system	HR	1.01215	0.169519	0.726021	1.41104	0.943216	FALSE	FALSE	18886	164	0.0253889										1	0.01	2569
428.2	Heart failure NOS	one_vs_rest:mild-all	m1	follow-up	Phenotype octant_phecode	circulatory system	HR	0.699828	0.167384	0.504097	0.971558	0.0329782	FALSE	FALSE	18886	164	1.48177										1	0.01	2563
428.2	Heart failure NOS	one_vs_rest:mild-all	m2	follow-up	Phenotype octant_phecode	circulatory system	HR	0.768826	0.172175	0.548622	1.07742	0.126791	FALSE	FALSE	18886	164	0.896911										1	0.01	2563
428.2	Heart failure NOS	one_vs_rest:mild-all	m3a	follow-up	Phenotype octant_phecode	circulatory system	HR	0.782251	0.17323	0.557048	1.0985	0.156294	FALSE	FALSE	18886	164	0.806057										1	0.01	2563
428.2	Heart failure NOS	one_vs_rest:mild-all	m3b	follow-up	Phenotype octant_phecode	circulatory system	HR	0.800208	0.174552	0.568361	1.12663	0.20164	FALSE	FALSE	18886	164	0.695424										1	0.01	2563
428.2	Heart failure NOS	one_vs_rest:mild-all	m4	follow-up	Phenotype octant_phecode	circulatory system	HR	0.812015	0.175263	0.575943	1.14485	0.234781	FALSE	FALSE	18886	164	0.629337										1	0.01	2563
428.2	Heart failure NOS	one_vs_rest:symptom-predominant	m1	follow-up	Phenotype octant_phecode	circulatory system	HR	0.669827	0.177432	0.473078	0.948403	0.0239124	FALSE	FALSE	18886	164	1.62138										1	0.01	2339
428.2	Heart failure NOS	one_vs_rest:symptom-predominant	m2	follow-up	Phenotype octant_phecode	circulatory system	HR	0.773423	0.185811	0.537346	1.11322	0.166743	FALSE	FALSE	18886	164	0.777954										1	0.01	2339
428.2	Heart failure NOS	one_vs_rest:symptom-predominant	m3a	follow-up	Phenotype octant_phecode	circulatory system	HR	0.780996	0.186536	0.541837	1.12572	0.185127	FALSE	FALSE	18886	164	0.73253										1	0.01	2339
428.2	Heart failure NOS	one_vs_rest:symptom-predominant	m3b	follow-up	Phenotype octant_phecode	circulatory system	HR	0.791949	0.18743	0.548475	1.14351	0.213313	FALSE	FALSE	18886	164	0.670983										1	0.01	2339
428.2	Heart failure NOS	one_vs_rest:symptom-predominant	m4	follow-up	Phenotype octant_phecode	circulatory system	HR	0.802646	0.188188	0.555058	1.16067	0.242725	FALSE	FALSE	18886	164	0.614886										1	0.01	2339
428.2	Heart failure NOS	one_vs_rest:symptomatic-comorbid	m1	follow-up	Phenotype octant_phecode	circulatory system	HR	0.804795	0.169222	0.577621	1.12131	0.199376	FALSE	FALSE	18886	164	0.700326										1	0.01	2298
428.2	Heart failure NOS	one_vs_rest:symptomatic-comorbid	m2	follow-up	Phenotype octant_phecode	circulatory system	HR	0.817163	0.170203	0.585371	1.14074	0.235493	FALSE	FALSE	18886	164	0.628022										1	0.01	2298
428.2	Heart failure NOS	one_vs_rest:symptomatic-comorbid	m3a	follow-up	Phenotype octant_phecode	circulatory system	HR	0.807296	0.169843	0.578712	1.12617	0.207536	FALSE	FALSE	18886	164	0.682907										1	0.01	2298
428.2	Heart failure NOS	one_vs_rest:symptomatic-comorbid	m3b	follow-up	Phenotype octant_phecode	circulatory system	HR	0.788058	0.169142	0.565697	1.09782	0.159075	FALSE	FALSE	18886	164	0.798397										1	0.01	2298
428.2	Heart failure NOS	one_vs_rest:symptomatic-comorbid	m4	follow-up	Phenotype octant_phecode	circulatory system	HR	0.801801	0.169861	0.574752	1.11854	0.19345	FALSE	FALSE	18886	164	0.713432										1	0.01	2298
428.2	Heart failure NOS	scores:score_c1	m1	follow-up	Phenotype tierA	circulatory system	HR	1.0892	0.0134654	1.06083	1.11833	2.21769e-10	TRUE	TRUE	87206	1765	9.6541
428.2	Heart failure NOS	scores:score_c1	m2	follow-up	Phenotype tierA	circulatory system	HR	1.07994	0.0134938	1.05175	1.10888	1.20306e-08	TRUE	TRUE	87206	1765	7.91971
428.2	Heart failure NOS	scores:score_c1	m3a	follow-up	Phenotype tierA	circulatory system	HR	1.07935	0.0134955	1.05118	1.10828	1.52887e-08	TRUE	TRUE	87206	1765	7.81563
428.2	Heart failure NOS	scores:score_c1	m3b	follow-up	Phenotype tierA	circulatory system	HR	1.07937	0.013495	1.0512	1.1083	1.51517e-08	TRUE	TRUE	87206	1765	7.81954
428.2	Heart failure NOS	scores:score_c1	m4	follow-up	Phenotype tierA	circulatory system	HR	1.07741	0.0135037	1.04927	1.10631	3.36046e-08	TRUE	TRUE	87206	1765	7.4736	0.131659
428.2	Heart failure NOS	scores:score_c3	m1	follow-up	Phenotype tierA	circulatory system	HR	1.19098	0.0149122	1.15668	1.22631	9.98929e-32	TRUE	TRUE	87206	1765	31.0005
428.2	Heart failure NOS	scores:score_c3	m2	follow-up	Phenotype tierA	circulatory system	HR	1.1465	0.0149774	1.11334	1.18066	6.96375e-20	TRUE	TRUE	87206	1765	19.1572
428.2	Heart failure NOS	scores:score_c3	m3a	follow-up	Phenotype tierA	circulatory system	HR	1.14166	0.0150159	1.10855	1.17575	1.11824e-18	TRUE	TRUE	87206	1765	17.9515
428.2	Heart failure NOS	scores:score_c3	m3b	follow-up	Phenotype tierA	circulatory system	HR	1.13307	0.0150502	1.10013	1.16699	1.03405e-16	TRUE	TRUE	87206	1765	15.9855
428.2	Heart failure NOS	scores:score_c3	m4	follow-up	Phenotype tierA	circulatory system	HR	1.13384	0.0150513	1.10088	1.16778	7.10084e-17	TRUE	TRUE	87206	1765	16.1487	0.131659
428.2	Heart failure NOS	archetype:arch_comorbid_without_hypoxemia	m1	follow-up	Phenotype tierB	circulatory system	HR	1.06171	0.152344	0.787648	1.43114	0.694254	FALSE	FALSE	18886	164	0.158481
428.2	Heart failure NOS	archetype:arch_comorbid_without_hypoxemia	m2	follow-up	Phenotype tierB	circulatory system	HR	1.04814	0.151527	0.778827	1.41059	0.756324	FALSE	FALSE	18886	164	0.121292
428.2	Heart failure NOS	archetype:arch_comorbid_without_hypoxemia	m3a	follow-up	Phenotype tierB	circulatory system	HR	1.04616	0.151416	0.777524	1.40762	0.765666	FALSE	FALSE	18886	164	0.115961
428.2	Heart failure NOS	archetype:arch_comorbid_without_hypoxemia	m3b	follow-up	Phenotype tierB	circulatory system	HR	1.04407	0.151295	0.776156	1.40447	0.775588	FALSE	FALSE	18886	164	0.110369
428.2	Heart failure NOS	archetype:arch_comorbid_without_hypoxemia	m4	follow-up	Phenotype tierB	circulatory system	HR	1.04521	0.151369	0.776891	1.40621	0.770178	FALSE	FALSE	18886	164	0.113409	0.663243
428.2	Heart failure NOS	archetype:arch_severe_but_asymptomatic	m1	follow-up	Phenotype tierB	circulatory system	HR	1.103	0.0946962	0.916155	1.32794	0.300566	FALSE	FALSE	18886	164	0.52206
428.2	Heart failure NOS	archetype:arch_severe_but_asymptomatic	m2	follow-up	Phenotype tierB	circulatory system	HR	1.09541	0.0944627	0.910268	1.3182	0.334701	FALSE	FALSE	18886	164	0.475343
428.2	Heart failure NOS	archetype:arch_severe_but_asymptomatic	m3a	follow-up	Phenotype tierB	circulatory system	HR	1.09503	0.0944528	0.909973	1.31773	0.336477	FALSE	FALSE	18886	164	0.473045
428.2	Heart failure NOS	archetype:arch_severe_but_asymptomatic	m3b	follow-up	Phenotype tierB	circulatory system	HR	1.09531	0.0944619	0.910191	1.31809	0.335151	FALSE	FALSE	18886	164	0.474759
428.2	Heart failure NOS	archetype:arch_severe_but_asymptomatic	m4	follow-up	Phenotype tierB	circulatory system	HR	1.0949	0.0944494	0.909872	1.31756	0.337083	FALSE	FALSE	18886	164	0.472264	0.663243
428.2	Heart failure NOS	archetype:arch_severe_symptomatic_otherwise_well	m1	follow-up	Phenotype tierB	circulatory system	HR	0.951129	0.108888	0.768341	1.1774	0.645403	FALSE	FALSE	18886	164	0.190169
428.2	Heart failure NOS	archetype:arch_severe_symptomatic_otherwise_well	m2	follow-up	Phenotype tierB	circulatory system	HR	0.95682	0.10918	0.772497	1.18512	0.686002	FALSE	FALSE	18886	164	0.163675
428.2	Heart failure NOS	archetype:arch_severe_symptomatic_otherwise_well	m3a	follow-up	Phenotype tierB	circulatory system	HR	0.95754	0.109219	0.773018	1.18611	0.691181	FALSE	FALSE	18886	164	0.160408
428.2	Heart failure NOS	archetype:arch_severe_symptomatic_otherwise_well	m3b	follow-up	Phenotype tierB	circulatory system	HR	0.958241	0.109255	0.77353	1.18706	0.696225	FALSE	FALSE	18886	164	0.15725
428.2	Heart failure NOS	archetype:arch_severe_symptomatic_otherwise_well	m4	follow-up	Phenotype tierB	circulatory system	HR	0.957514	0.109222	0.772993	1.18608	0.691003	FALSE	FALSE	18886	164	0.16052	0.663243
428.2	Heart failure NOS	archetype:arch_symptomatic_without_hypoxemia	m1	follow-up	Phenotype tierB	circulatory system	HR	0.942844	0.0821493	0.802628	1.10756	0.473725	FALSE	FALSE	18886	164	0.324474
428.2	Heart failure NOS	archetype:arch_symptomatic_without_hypoxemia	m2	follow-up	Phenotype tierB	circulatory system	HR	0.948081	0.0823431	0.80678	1.11413	0.517325	FALSE	FALSE	18886	164	0.286236
428.2	Heart failure NOS	archetype:arch_symptomatic_without_hypoxemia	m3a	follow-up	Phenotype tierB	circulatory system	HR	0.948238	0.0823491	0.806904	1.11433	0.518656	FALSE	FALSE	18886	164	0.28512
428.2	Heart failure NOS	archetype:arch_symptomatic_without_hypoxemia	m3b	follow-up	Phenotype tierB	circulatory system	HR	0.947961	0.0823398	0.806683	1.11398	0.516316	FALSE	FALSE	18886	164	0.287085
428.2	Heart failure NOS	archetype:arch_symptomatic_without_hypoxemia	m4	follow-up	Phenotype tierB	circulatory system	HR	0.948194	0.0823482	0.806867	1.11427	0.518284	FALSE	FALSE	18886	164	0.285432	0.663243
428.2	Heart failure NOS	archetype:arch_triple_high	m1	follow-up	Phenotype tierB	circulatory system	HR	1.67754	0.191572	1.15241	2.44196	0.00692512	FALSE	FALSE	18886	164	2.15957
428.2	Heart failure NOS	archetype:arch_triple_high	m2	follow-up	Phenotype tierB	circulatory system	HR	1.65205	0.190424	1.13745	2.39945	0.00838121	FALSE	FALSE	18886	164	2.07669
428.2	Heart failure NOS	archetype:arch_triple_high	m3a	follow-up	Phenotype tierB	circulatory system	HR	1.64657	0.190188	1.13421	2.39039	0.00873854	FALSE	FALSE	18886	164	2.05856
428.2	Heart failure NOS	archetype:arch_triple_high	m3b	follow-up	Phenotype tierB	circulatory system	HR	1.64067	0.189934	1.13071	2.38064	0.00914105	FALSE	FALSE	18886	164	2.039
428.2	Heart failure NOS	archetype:arch_triple_high	m4	follow-up	Phenotype tierB	circulatory system	HR	1.63971	0.189891	1.13014	2.37904	0.00920812	FALSE	FALSE	18886	164	2.03583	0.663243
428.2	Heart failure NOS	archetype:arch_triple_low	m1	follow-up	Phenotype tierB	circulatory system	HR	0.990362	0.145138	0.745165	1.31624	0.946799	FALSE	FALSE	18886	164	0.0237422
428.2	Heart failure NOS	archetype:arch_triple_low	m2	follow-up	Phenotype tierB	circulatory system	HR	0.995177	0.145457	0.748319	1.32347	0.973486	FALSE	FALSE	18886	164	0.0116705
428.2	Heart failure NOS	archetype:arch_triple_low	m3a	follow-up	Phenotype tierB	circulatory system	HR	0.995908	0.145507	0.748797	1.32457	0.977518	FALSE	FALSE	18886	164	0.00987524
428.2	Heart failure NOS	archetype:arch_triple_low	m3b	follow-up	Phenotype tierB	circulatory system	HR	0.99691	0.145574	0.749451	1.32608	0.983037	FALSE	FALSE	18886	164	0.00743021
428.2	Heart failure NOS	archetype:arch_triple_low	m4	follow-up	Phenotype tierB	circulatory system	HR	0.997147	0.14559	0.749606	1.32643	0.984346	FALSE	FALSE	18886	164	0.00685241	0.663243
428.2	Heart failure NOS	scores:score_c1	m1	follow-up	Phenotype tierB	circulatory system	HR	1.06338	0.0299925	1.00268	1.12777	0.0404575	FALSE	FALSE	18886	164	1.393
428.2	Heart failure NOS	scores:score_c1	m2	follow-up	Phenotype tierB	circulatory system	HR	1.06138	0.0300025	1.00077	1.12566	0.0470937	FALSE	FALSE	18886	164	1.32704
428.2	Heart failure NOS	scores:score_c1	m3a	follow-up	Phenotype tierB	circulatory system	HR	1.06122	0.0300025	1.00061	1.12549	0.047659	FALSE	FALSE	18886	164	1.32185
428.2	Heart failure NOS	scores:score_c1	m3b	follow-up	Phenotype tierB	circulatory system	HR	1.06127	0.0300023	1.00066	1.12555	0.0474685	FALSE	FALSE	18886	164	1.32359
428.2	Heart failure NOS	scores:score_c1	m4	follow-up	Phenotype tierB	circulatory system	HR	1.06077	0.0300066	1.00018	1.12503	0.0492933	FALSE	FALSE	18886	164	1.30721	0.515549
428.2	Heart failure NOS	scores:score_c2	m1	follow-up	Phenotype tierB	circulatory system	HR	0.991802	0.0329869	0.929708	1.05804	0.802935	FALSE	FALSE	18886	164	0.0953194
428.2	Heart failure NOS	scores:score_c2	m2	follow-up	Phenotype tierB	circulatory system	HR	0.995538	0.032998	0.93319	1.06205	0.892207	FALSE	FALSE	18886	164	0.0495344
428.2	Heart failure NOS	scores:score_c2	m3a	follow-up	Phenotype tierB	circulatory system	HR	0.995529	0.0329987	0.93318	1.06204	0.891986	FALSE	FALSE	18886	164	0.0496421
428.2	Heart failure NOS	scores:score_c2	m3b	follow-up	Phenotype tierB	circulatory system	HR	0.99523	0.0329995	0.932898	1.06173	0.884788	FALSE	FALSE	18886	164	0.0531606
428.2	Heart failure NOS	scores:score_c2	m4	follow-up	Phenotype tierB	circulatory system	HR	0.99504	0.0329989	0.932721	1.06152	0.880231	FALSE	FALSE	18886	164	0.0554035	0.515549
428.2	Heart failure NOS	scores:score_c3	m1	follow-up	Phenotype tierB	circulatory system	HR	1.07996	0.0342976	1.00974	1.15505	0.0249152	FALSE	FALSE	18886	164	1.60354
428.2	Heart failure NOS	scores:score_c3	m2	follow-up	Phenotype tierB	circulatory system	HR	1.07109	0.0343189	1.00141	1.14561	0.0453814	FALSE	FALSE	18886	164	1.34312
428.2	Heart failure NOS	scores:score_c3	m3a	follow-up	Phenotype tierB	circulatory system	HR	1.06966	0.0343403	1.00004	1.14414	0.0498712	FALSE	FALSE	18886	164	1.30215
428.2	Heart failure NOS	scores:score_c3	m3b	follow-up	Phenotype tierB	circulatory system	HR	1.0681	0.0343534	0.998551	1.14249	0.0551418	FALSE	FALSE	18886	164	1.25852
428.2	Heart failure NOS	scores:score_c3	m4	follow-up	Phenotype tierB	circulatory system	HR	1.06832	0.0343548	0.99875	1.14273	0.05441	FALSE	FALSE	18886	164	1.26432	0.515549
429.2	Abnormal function study of cardiovascular system	AHI≥15 vs <15	m1	follow-up	OSA severity Cox	circulatory system	HR	1.00664	0.0176418	0.972429	1.04206	0.707524	FALSE	FALSE	121485	1028	0.150259
429.2	Abnormal function study of cardiovascular system	AHI≥15 vs <15	m2	follow-up	OSA severity Cox	circulatory system	HR	1.00606	0.0176441	0.971861	1.04146	0.732146	FALSE	FALSE	121485	1028	0.135402
429.2	Abnormal function study of cardiovascular system	AHI≥15 vs <15	m3	follow-up	OSA severity Cox	circulatory system	HR	1.00631	0.0176449	0.9721	1.04172	0.72162	FALSE	FALSE	121485	1028	0.141692
429.2	Abnormal function study of cardiovascular system	AHI≥15 vs <15	m4	follow-up	OSA severity Cox	circulatory system	HR	1.00623	0.0176478	0.972025	1.04165	0.724717	FALSE	FALSE	121485	1028	0.139831
429.2	Abnormal function study of cardiovascular system	AHI≥5 vs <5	m1	follow-up	OSA severity Cox	circulatory system	HR	1.02447	0.0194406	0.986167	1.06426	0.213711	FALSE	FALSE	121485	1028	0.670173
429.2	Abnormal function study of cardiovascular system	AHI≥5 vs <5	m2	follow-up	OSA severity Cox	circulatory system	HR	1.02327	0.0194491	0.984993	1.06302	0.237003	FALSE	FALSE	121485	1028	0.625247
429.2	Abnormal function study of cardiovascular system	AHI≥5 vs <5	m3	follow-up	OSA severity Cox	circulatory system	HR	1.02338	0.019449	0.985103	1.06314	0.23473	FALSE	FALSE	121485	1028	0.629432
429.2	Abnormal function study of cardiovascular system	AHI≥5 vs <5	m4	follow-up	OSA severity Cox	circulatory system	HR	1.02331	0.0194519	0.985033	1.06308	0.23614	FALSE	FALSE	121485	1028	0.62683
429.2	Abnormal function study of cardiovascular system	mild_vs_none	m1	follow-up	OSA severity Cox	circulatory system	HR	1.01582	0.0190215	0.978645	1.05441	0.409293	FALSE	FALSE	121485	1028	0.387965
429.2	Abnormal function study of cardiovascular system	mild_vs_none	m2	follow-up	OSA severity Cox	circulatory system	HR	1.01532	0.0190203	0.978169	1.05389	0.423999	FALSE	FALSE	121485	1028	0.372635
429.2	Abnormal function study of cardiovascular system	mild_vs_none	m3	follow-up	OSA severity Cox	circulatory system	HR	1.01515	0.0190198	0.978002	1.05371	0.429239	FALSE	FALSE	121485	1028	0.3673
429.2	Abnormal function study of cardiovascular system	mild_vs_none	m4	follow-up	OSA severity Cox	circulatory system	HR	1.01516	0.01902	0.978015	1.05372	0.428829	FALSE	FALSE	121485	1028	0.367716	0.299934
429.2	Abnormal function study of cardiovascular system	moderate_vs_none	m1	follow-up	OSA severity Cox	circulatory system	HR	1.0093	0.0218952	0.966906	1.05356	0.672345	FALSE	FALSE	121485	1028	0.172408
429.2	Abnormal function study of cardiovascular system	moderate_vs_none	m2	follow-up	OSA severity Cox	circulatory system	HR	1.00839	0.021891	0.96604	1.0526	0.702709	FALSE	FALSE	121485	1028	0.153224
429.2	Abnormal function study of cardiovascular system	moderate_vs_none	m3	follow-up	OSA severity Cox	circulatory system	HR	1.00834	0.0218908	0.965996	1.05255	0.704243	FALSE	FALSE	121485	1028	0.152277
429.2	Abnormal function study of cardiovascular system	moderate_vs_none	m4	follow-up	OSA severity Cox	circulatory system	HR	1.00832	0.0218909	0.965976	1.05253	0.704936	FALSE	FALSE	121485	1028	0.15185	0.299934
429.2	Abnormal function study of cardiovascular system	omnibus	m1	follow-up	OSA severity Cox	circulatory system	HR	0.845675				0.838514	FALSE	FALSE	121485	1028	0.0764897
429.2	Abnormal function study of cardiovascular system	omnibus	m2	follow-up	OSA severity Cox	circulatory system	HR	0.772901				0.855937	FALSE	FALSE	121485	1028	0.0675582
429.2	Abnormal function study of cardiovascular system	omnibus	m3	follow-up	OSA severity Cox	circulatory system	HR	0.759935				0.859024	FALSE	FALSE	121485	1028	0.0659947
429.2	Abnormal function study of cardiovascular system	omnibus	m4	follow-up	OSA severity Cox	circulatory system	HR	0.759719				0.859076	FALSE	FALSE	121485	1028	0.0659687	0.299934
429.2	Abnormal function study of cardiovascular system	severe_vs_none	m1	follow-up	OSA severity Cox	circulatory system	HR	1.00198	0.020912	0.96174	1.0439	0.924743	FALSE	FALSE	121485	1028	0.0339791
429.2	Abnormal function study of cardiovascular system	severe_vs_none	m2	follow-up	OSA severity Cox	circulatory system	HR	1.00195	0.0209145	0.961705	1.04387	0.925926	FALSE	FALSE	121485	1028	0.0334235
429.2	Abnormal function study of cardiovascular system	severe_vs_none	m3	follow-up	OSA severity Cox	circulatory system	HR	1.00233	0.0209172	0.96207	1.04428	0.911353	FALSE	FALSE	121485	1028	0.0403135
429.2	Abnormal function study of cardiovascular system	severe_vs_none	m4	follow-up	OSA severity Cox	circulatory system	HR	1.00225	0.0209202	0.961981	1.04419	0.914625	FALSE	FALSE	121485	1028	0.038757	0.299934
429.2	Abnormal function study of cardiovascular system	trend	m1	follow-up	OSA severity Cox	circulatory system	HR	1.00543	0.00783114	0.990113	1.02098	0.489491	FALSE	FALSE	121485	1028	0.310255
429.2	Abnormal function study of cardiovascular system	trend	m2	follow-up	OSA severity Cox	circulatory system	HR	1.00512	0.00783414	0.989805	1.02067	0.514437	FALSE	FALSE	121485	1028	0.288668
429.2	Abnormal function study of cardiovascular system	trend	m3	follow-up	OSA severity Cox	circulatory system	HR	1.00524	0.00783485	0.989925	1.0208	0.504408	FALSE	FALSE	121485	1028	0.297218
429.2	Abnormal function study of cardiovascular system	trend	m4	follow-up	OSA severity Cox	circulatory system	HR	1.00521	0.00783667	0.989886	1.02077	0.507461	FALSE	FALSE	121485	1028	0.294597	0.365045
429.2	Abnormal function study of cardiovascular system	omnibus	m1	follow-up	Phenotype octant_phecode	circulatory system	HR	6.30009				0.505179	FALSE	FALSE	18886	80	0.296555										7	0.01
429.2	Abnormal function study of cardiovascular system	omnibus	m2	follow-up	Phenotype octant_phecode	circulatory system	HR	4.03474				0.775768	FALSE	FALSE	18886	80	0.110268										7	0.01
429.2	Abnormal function study of cardiovascular system	omnibus	m3a	follow-up	Phenotype octant_phecode	circulatory system	HR	3.71017				0.812489	FALSE	FALSE	18886	80	0.0901823										7	0.01
429.2	Abnormal function study of cardiovascular system	omnibus	m3b	follow-up	Phenotype octant_phecode	circulatory system	HR	3.62196				0.822144	FALSE	FALSE	18886	80	0.085052										7	0.01
429.2	Abnormal function study of cardiovascular system	omnibus	m4	follow-up	Phenotype octant_phecode	circulatory system	HR	3.61069				0.823366	FALSE	FALSE	18886	80	0.0844071										7	0.01
429.2	Abnormal function study of cardiovascular system	scores:score_c1	m1	follow-up	Phenotype tierA	circulatory system	HR	1.01451	0.0140707	0.986914	1.04288	0.305942	FALSE	FALSE	87206	799	0.514361
429.2	Abnormal function study of cardiovascular system	scores:score_c1	m2	follow-up	Phenotype tierA	circulatory system	HR	1.01353	0.0140753	0.985955	1.04188	0.339559	FALSE	FALSE	87206	799	0.469085
429.2	Abnormal function study of cardiovascular system	scores:score_c1	m3a	follow-up	Phenotype tierA	circulatory system	HR	1.01345	0.0140757	0.985876	1.0418	0.34243	FALSE	FALSE	87206	799	0.465429
429.2	Abnormal function study of cardiovascular system	scores:score_c1	m3b	follow-up	Phenotype tierA	circulatory system	HR	1.01347	0.0140756	0.985892	1.04182	0.34183	FALSE	FALSE	87206	799	0.46619
429.2	Abnormal function study of cardiovascular system	scores:score_c1	m4	follow-up	Phenotype tierA	circulatory system	HR	1.01345	0.0140772	0.985867	1.0418	0.342686	FALSE	FALSE	87206	799	0.465104	0.33299
429.2	Abnormal function study of cardiovascular system	scores:score_c3	m1	follow-up	Phenotype tierA	circulatory system	HR	1.05846	0.0156725	1.02644	1.09148	0.000288711	FALSE	TRUE	87206	799	3.53954
429.2	Abnormal function study of cardiovascular system	scores:score_c3	m2	follow-up	Phenotype tierA	circulatory system	HR	1.05337	0.0156911	1.02146	1.08626	0.000921863	FALSE	TRUE	87206	799	3.03533
429.2	Abnormal function study of cardiovascular system	scores:score_c3	m3a	follow-up	Phenotype tierA	circulatory system	HR	1.0526	0.0157008	1.0207	1.08549	0.00109469	FALSE	TRUE	87206	799	2.96071
429.2	Abnormal function study of cardiovascular system	scores:score_c3	m3b	follow-up	Phenotype tierA	circulatory system	HR	1.05112	0.0157095	1.01925	1.08399	0.00150596	FALSE	TRUE	87206	799	2.82219
429.2	Abnormal function study of cardiovascular system	scores:score_c3	m4	follow-up	Phenotype tierA	circulatory system	HR	1.05113	0.0157097	1.01926	1.084	0.00150327	FALSE	TRUE	87206	799	2.82296	0.33299
429.2	Abnormal function study of cardiovascular system	archetype:arch_comorbid_without_hypoxemia	m1	follow-up	Phenotype tierB	circulatory system	HR	0.960024	0.15595	0.707192	1.30325	0.793626	FALSE	FALSE	18886	80	0.100384
429.2	Abnormal function study of cardiovascular system	archetype:arch_comorbid_without_hypoxemia	m2	follow-up	Phenotype tierB	circulatory system	HR	0.958157	0.155816	0.706001	1.30037	0.783836	FALSE	FALSE	18886	80	0.105775
429.2	Abnormal function study of cardiovascular system	archetype:arch_comorbid_without_hypoxemia	m3a	follow-up	Phenotype tierB	circulatory system	HR	0.957657	0.155781	0.705681	1.29961	0.781219	FALSE	FALSE	18886	80	0.107227
429.2	Abnormal function study of cardiovascular system	archetype:arch_comorbid_without_hypoxemia	m3b	follow-up	Phenotype tierB	circulatory system	HR	0.957467	0.155769	0.705559	1.29932	0.780224	FALSE	FALSE	18886	80	0.107781
429.2	Abnormal function study of cardiovascular system	archetype:arch_comorbid_without_hypoxemia	m4	follow-up	Phenotype tierB	circulatory system	HR	0.957433	0.155767	0.705536	1.29926	0.780046	FALSE	FALSE	18886	80	0.10788	0.448365
429.2	Abnormal function study of cardiovascular system	archetype:arch_severe_but_asymptomatic	m1	follow-up	Phenotype tierB	circulatory system	HR	1.05498	0.097346	0.871731	1.27675	0.582459	FALSE	FALSE	18886	80	0.234735
429.2	Abnormal function study of cardiovascular system	archetype:arch_severe_but_asymptomatic	m2	follow-up	Phenotype tierB	circulatory system	HR	1.05388	0.097308	0.870885	1.27532	0.589707	FALSE	FALSE	18886	80	0.229364
429.2	Abnormal function study of cardiovascular system	archetype:arch_severe_but_asymptomatic	m3a	follow-up	Phenotype tierB	circulatory system	HR	1.05366	0.0973006	0.87072	1.27504	0.591121	FALSE	FALSE	18886	80	0.228324
429.2	Abnormal function study of cardiovascular system	archetype:arch_severe_but_asymptomatic	m3b	follow-up	Phenotype tierB	circulatory system	HR	1.05369	0.0973017	0.870743	1.27508	0.590928	FALSE	FALSE	18886	80	0.228465
429.2	Abnormal function study of cardiovascular system	archetype:arch_severe_but_asymptomatic	m4	follow-up	Phenotype tierB	circulatory system	HR	1.0537	0.0973023	0.870752	1.27509	0.590848	FALSE	FALSE	18886	80	0.228524	0.448365
429.2	Abnormal function study of cardiovascular system	archetype:arch_severe_symptomatic_otherwise_well	m1	follow-up	Phenotype tierB	circulatory system	HR	0.974786	0.110758	0.78457	1.21112	0.81765	FALSE	FALSE	18886	80	0.0874326
429.2	Abnormal function study of cardiovascular system	archetype:arch_severe_symptomatic_otherwise_well	m2	follow-up	Phenotype tierB	circulatory system	HR	0.975864	0.110816	0.785349	1.21259	0.825501	FALSE	FALSE	18886	80	0.0832823
429.2	Abnormal function study of cardiovascular system	archetype:arch_severe_symptomatic_otherwise_well	m3a	follow-up	Phenotype tierB	circulatory system	HR	0.976116	0.110829	0.785531	1.21294	0.827339	FALSE	FALSE	18886	80	0.0823164
429.2	Abnormal function study of cardiovascular system	archetype:arch_severe_symptomatic_otherwise_well	m3b	follow-up	Phenotype tierB	circulatory system	HR	0.976202	0.110834	0.785593	1.21306	0.827961	FALSE	FALSE	18886	80	0.0819903
429.2	Abnormal function study of cardiovascular system	archetype:arch_severe_symptomatic_otherwise_well	m4	follow-up	Phenotype tierB	circulatory system	HR	0.976231	0.110836	0.785613	1.2131	0.828179	FALSE	FALSE	18886	80	0.0818756	0.448365
429.2	Abnormal function study of cardiovascular system	archetype:arch_symptomatic_without_hypoxemia	m1	follow-up	Phenotype tierB	circulatory system	HR	0.994016	0.083555	0.843862	1.17089	0.942739	FALSE	FALSE	18886	80	0.0256085
429.2	Abnormal function study of cardiovascular system	archetype:arch_symptomatic_without_hypoxemia	m2	follow-up	Phenotype tierB	circulatory system	HR	0.994898	0.0835883	0.844556	1.172	0.951209	FALSE	FALSE	18886	80	0.021724
429.2	Abnormal function study of cardiovascular system	archetype:arch_symptomatic_without_hypoxemia	m3a	follow-up	Phenotype tierB	circulatory system	HR	0.99498	0.0835913	0.84462	1.17211	0.951995	FALSE	FALSE	18886	80	0.0213654
429.2	Abnormal function study of cardiovascular system	archetype:arch_symptomatic_without_hypoxemia	m3b	follow-up	Phenotype tierB	circulatory system	HR	0.994943	0.0835901	0.84459	1.17206	0.951636	FALSE	FALSE	18886	80	0.0215293
429.2	Abnormal function study of cardiovascular system	archetype:arch_symptomatic_without_hypoxemia	m4	follow-up	Phenotype tierB	circulatory system	HR	0.994934	0.0835899	0.844583	1.17205	0.951547	FALSE	FALSE	18886	80	0.0215697	0.448365
429.2	Abnormal function study of cardiovascular system	archetype:arch_triple_high	m1	follow-up	Phenotype tierB	circulatory system	HR	1.07552	0.200931	0.725411	1.59459	0.717116	FALSE	FALSE	18886	80	0.144411
429.2	Abnormal function study of cardiovascular system	archetype:arch_triple_high	m2	follow-up	Phenotype tierB	circulatory system	HR	1.07328	0.200745	0.724164	1.59069	0.724638	FALSE	FALSE	18886	80	0.139879
429.2	Abnormal function study of cardiovascular system	archetype:arch_triple_high	m3a	follow-up	Phenotype tierB	circulatory system	HR	1.07285	0.200711	0.723926	1.58996	0.72607	FALSE	FALSE	18886	80	0.139021
429.2	Abnormal function study of cardiovascular system	archetype:arch_triple_high	m3b	follow-up	Phenotype tierB	circulatory system	HR	1.07255	0.200688	0.723755	1.58944	0.727096	FALSE	FALSE	18886	80	0.138408
429.2	Abnormal function study of cardiovascular system	archetype:arch_triple_high	m4	follow-up	Phenotype tierB	circulatory system	HR	1.07257	0.20069	0.723767	1.58948	0.727019	FALSE	FALSE	18886	80	0.138454	0.448365
429.2	Abnormal function study of cardiovascular system	archetype:arch_triple_low	m1	follow-up	Phenotype tierB	circulatory system	HR	0.963141	0.147858	0.720831	1.2869	0.799497	FALSE	FALSE	18886	80	0.097183
429.2	Abnormal function study of cardiovascular system	archetype:arch_triple_low	m2	follow-up	Phenotype tierB	circulatory system	HR	0.963922	0.147914	0.721335	1.28809	0.80381	FALSE	FALSE	18886	80	0.0948467
429.2	Abnormal function study of cardiovascular system	archetype:arch_triple_low	m3a	follow-up	Phenotype tierB	circulatory system	HR	0.964085	0.147926	0.72144	1.28834	0.804707	FALSE	FALSE	18886	80	0.094362
429.2	Abnormal function study of cardiovascular system	archetype:arch_triple_low	m3b	follow-up	Phenotype tierB	circulatory system	HR	0.964192	0.147934	0.721509	1.2885	0.805298	FALSE	FALSE	18886	80	0.0940435
429.2	Abnormal function study of cardiovascular system	archetype:arch_triple_low	m4	follow-up	Phenotype tierB	circulatory system	HR	0.964183	0.147934	0.721503	1.28849	0.805251	FALSE	FALSE	18886	80	0.0940687	0.448365
429.2	Abnormal function study of cardiovascular system	scores:score_c1	m1	follow-up	Phenotype tierB	circulatory system	HR	1.01763	0.0306076	0.958373	1.08054	0.568117	FALSE	FALSE	18886	80	0.245562
429.2	Abnormal function study of cardiovascular system	scores:score_c1	m2	follow-up	Phenotype tierB	circulatory system	HR	1.01733	0.0306096	0.958088	1.08023	0.574667	FALSE	FALSE	18886	80	0.240583
429.2	Abnormal function study of cardiovascular system	scores:score_c1	m3a	follow-up	Phenotype tierB	circulatory system	HR	1.01731	0.0306096	0.958073	1.08021	0.575022	FALSE	FALSE	18886	80	0.240316
429.2	Abnormal function study of cardiovascular system	scores:score_c1	m3b	follow-up	Phenotype tierB	circulatory system	HR	1.01732	0.0306096	0.958078	1.08022	0.574904	FALSE	FALSE	18886	80	0.240405
429.2	Abnormal function study of cardiovascular system	scores:score_c1	m4	follow-up	Phenotype tierB	circulatory system	HR	1.01733	0.0306106	0.958093	1.08024	0.57452	FALSE	FALSE	18886	80	0.240695	0.648108
429.2	Abnormal function study of cardiovascular system	scores:score_c2	m1	follow-up	Phenotype tierB	circulatory system	HR	0.989354	0.0336988	0.92612	1.05691	0.750786	FALSE	FALSE	18886	80	0.124484
429.2	Abnormal function study of cardiovascular system	scores:score_c2	m2	follow-up	Phenotype tierB	circulatory system	HR	0.989899	0.0337015	0.926625	1.05749	0.763233	FALSE	FALSE	18886	80	0.117343
429.2	Abnormal function study of cardiovascular system	scores:score_c2	m3a	follow-up	Phenotype tierB	circulatory system	HR	0.989979	0.033702	0.9267	1.05758	0.765069	FALSE	FALSE	18886	80	0.116299
429.2	Abnormal function study of cardiovascular system	scores:score_c2	m3b	follow-up	Phenotype tierB	circulatory system	HR	0.989946	0.0337022	0.926668	1.05755	0.764309	FALSE	FALSE	18886	80	0.116731
429.2	Abnormal function study of cardiovascular system	scores:score_c2	m4	follow-up	Phenotype tierB	circulatory system	HR	0.989953	0.0337025	0.926674	1.05755	0.764478	FALSE	FALSE	18886	80	0.116635	0.648108
429.2	Abnormal function study of cardiovascular system	scores:score_c3	m1	follow-up	Phenotype tierB	circulatory system	HR	1.02653	0.0350369	0.958404	1.0995	0.454847	FALSE	FALSE	18886	80	0.342135
429.2	Abnormal function study of cardiovascular system	scores:score_c3	m2	follow-up	Phenotype tierB	circulatory system	HR	1.02511	0.0350446	0.957061	1.09799	0.479186	FALSE	FALSE	18886	80	0.319496
429.2	Abnormal function study of cardiovascular system	scores:score_c3	m3a	follow-up	Phenotype tierB	circulatory system	HR	1.02474	0.0350499	0.956706	1.09761	0.485661	FALSE	FALSE	18886	80	0.313667
429.2	Abnormal function study of cardiovascular system	scores:score_c3	m3b	follow-up	Phenotype tierB	circulatory system	HR	1.02458	0.0350538	0.956548	1.09744	0.488538	FALSE	FALSE	18886	80	0.311102
429.2	Abnormal function study of cardiovascular system	scores:score_c3	m4	follow-up	Phenotype tierB	circulatory system	HR	1.02457	0.0350539	0.956541	1.09744	0.488667	FALSE	FALSE	18886	80	0.310987	0.648108
429.3	Symptoms involving cardiovascular system	AHI≥15 vs <15	m1	follow-up	OSA severity Cox	circulatory system	HR	0.946535	0.0158089	0.917656	0.976322	0.000509434	FALSE	TRUE	121485	4288	3.29291
429.3	Symptoms involving cardiovascular system	AHI≥15 vs <15	m2	follow-up	OSA severity Cox	circulatory system	HR	0.950849	0.0158443	0.921775	0.98084	0.00146786	FALSE	TRUE	121485	4288	2.83331
429.3	Symptoms involving cardiovascular system	AHI≥15 vs <15	m3	follow-up	OSA severity Cox	circulatory system	HR	0.953952	0.0158528	0.924767	0.984057	0.00294166	FALSE	FALSE	121485	4288	2.53141
429.3	Symptoms involving cardiovascular system	AHI≥15 vs <15	m4	follow-up	OSA severity Cox	circulatory system	HR	0.955721	0.0158858	0.926423	0.985946	0.00435921	FALSE	FALSE	121485	4288	2.36059
429.3	Symptoms involving cardiovascular system	AHI≥5 vs <5	m1	follow-up	OSA severity Cox	circulatory system	HR	0.953415	0.0173816	0.921482	0.986455	0.00605927	FALSE	FALSE	121485	4288	2.21758
429.3	Symptoms involving cardiovascular system	AHI≥5 vs <5	m2	follow-up	OSA severity Cox	circulatory system	HR	0.957016	0.0174109	0.924909	0.990238	0.0116219	FALSE	FALSE	121485	4288	1.93472
429.3	Symptoms involving cardiovascular system	AHI≥5 vs <5	m3	follow-up	OSA severity Cox	circulatory system	HR	0.959349	0.017409	0.927167	0.992647	0.0171315	FALSE	FALSE	121485	4288	1.76621
429.3	Symptoms involving cardiovascular system	AHI≥5 vs <5	m4	follow-up	OSA severity Cox	circulatory system	HR	0.961255	0.0174348	0.928962	0.99467	0.023422	FALSE	FALSE	121485	4288	1.63038
429.3	Symptoms involving cardiovascular system	mild_vs_none	m1	follow-up	OSA severity Cox	circulatory system	HR	1.01144	0.017132	0.978039	1.04598	0.506831	FALSE	FALSE	121485	4288	0.295137
429.3	Symptoms involving cardiovascular system	mild_vs_none	m2	follow-up	OSA severity Cox	circulatory system	HR	1.01024	0.017131	0.976885	1.04474	0.55198	FALSE	FALSE	121485	4288	0.258077
429.3	Symptoms involving cardiovascular system	mild_vs_none	m3	follow-up	OSA severity Cox	circulatory system	HR	1.00913	0.0171279	0.97582	1.04359	0.595494	FALSE	FALSE	121485	4288	0.225123
429.3	Symptoms involving cardiovascular system	mild_vs_none	m4	follow-up	OSA severity Cox	circulatory system	HR	1.00905	0.0171268	0.97574	1.0435	0.598872	FALSE	FALSE	121485	4288	0.222666	0.0821062
429.3	Symptoms involving cardiovascular system	moderate_vs_none	m1	follow-up	OSA severity Cox	circulatory system	HR	0.974223	0.0197317	0.937266	1.01264	0.185669	FALSE	FALSE	121485	4288	0.731262
429.3	Symptoms involving cardiovascular system	moderate_vs_none	m2	follow-up	OSA severity Cox	circulatory system	HR	0.974839	0.0197451	0.937834	1.01331	0.196853	FALSE	FALSE	121485	4288	0.705858
429.3	Symptoms involving cardiovascular system	moderate_vs_none	m3	follow-up	OSA severity Cox	circulatory system	HR	0.975114	0.0197466	0.938096	1.01359	0.201879	FALSE	FALSE	121485	4288	0.694908
429.3	Symptoms involving cardiovascular system	moderate_vs_none	m4	follow-up	OSA severity Cox	circulatory system	HR	0.975805	0.0197526	0.938749	1.01432	0.214991	FALSE	FALSE	121485	4288	0.667579	0.0821062
429.3	Symptoms involving cardiovascular system	omnibus	m1	follow-up	OSA severity Cox	circulatory system	HR	11.3097				0.0101639	FALSE	FALSE	121485	4288	1.99294
429.3	Symptoms involving cardiovascular system	omnibus	m2	follow-up	OSA severity Cox	circulatory system	HR	9.23213				0.0263586	FALSE	FALSE	121485	4288	1.57908
429.3	Symptoms involving cardiovascular system	omnibus	m3	follow-up	OSA severity Cox	circulatory system	HR	7.87953				0.0485681	FALSE	FALSE	121485	4288	1.31365
429.3	Symptoms involving cardiovascular system	omnibus	m4	follow-up	OSA severity Cox	circulatory system	HR	7.22076				0.0651847	FALSE	FALSE	121485	4288	1.18585	0.0821062
429.3	Symptoms involving cardiovascular system	severe_vs_none	m1	follow-up	OSA severity Cox	circulatory system	HR	0.944965	0.0188975	0.910606	0.980622	0.00274017	FALSE	FALSE	121485	4288	2.56222
429.3	Symptoms involving cardiovascular system	severe_vs_none	m2	follow-up	OSA severity Cox	circulatory system	HR	0.950679	0.0189452	0.916026	0.986643	0.00759133	FALSE	FALSE	121485	4288	2.11968
429.3	Symptoms involving cardiovascular system	severe_vs_none	m3	follow-up	OSA severity Cox	circulatory system	HR	0.954876	0.0189668	0.920031	0.991041	0.014915	FALSE	FALSE	121485	4288	1.82638
429.3	Symptoms involving cardiovascular system	severe_vs_none	m4	follow-up	OSA severity Cox	circulatory system	HR	0.956925	0.019008	0.921931	0.993248	0.0205375	FALSE	FALSE	121485	4288	1.68745	0.0821062
429.3	Symptoms involving cardiovascular system	trend	m1	follow-up	OSA severity Cox	circulatory system	HR	0.973883	0.00702045	0.960575	0.987377	0.000163567	FALSE	TRUE	121485	4288	3.7863
429.3	Symptoms involving cardiovascular system	trend	m2	follow-up	OSA severity Cox	circulatory system	HR	0.97615	0.00704256	0.962769	0.989718	0.000609037	FALSE	TRUE	121485	4288	3.21536
429.3	Symptoms involving cardiovascular system	trend	m3	follow-up	OSA severity Cox	circulatory system	HR	0.97777	0.00704868	0.964355	0.991372	0.0014258	FALSE	TRUE	121485	4288	2.84594
429.3	Symptoms involving cardiovascular system	trend	m4	follow-up	OSA severity Cox	circulatory system	HR	0.9787	0.00706872	0.965234	0.992353	0.00231988	FALSE	FALSE	121485	4288	2.63453	0.0309412
429.3	Symptoms involving cardiovascular system	omnibus	m1	follow-up	Phenotype octant_phecode	circulatory system	HR	23.69				0.00129145	FALSE	TRUE	18886	309	2.88892										7	0.01
429.3	Symptoms involving cardiovascular system	omnibus	m2	follow-up	Phenotype octant_phecode	circulatory system	HR	23.7682				0.00125127	FALSE	FALSE	18886	309	2.90265										7	0.01
429.3	Symptoms involving cardiovascular system	omnibus	m3a	follow-up	Phenotype octant_phecode	circulatory system	HR	22.7314				0.00189819	FALSE	FALSE	18886	309	2.72166										7	0.01
429.3	Symptoms involving cardiovascular system	omnibus	m3b	follow-up	Phenotype octant_phecode	circulatory system	HR	17.1429				0.0164976	FALSE	FALSE	18886	309	1.78258										7	0.01
429.3	Symptoms involving cardiovascular system	omnibus	m4	follow-up	Phenotype octant_phecode	circulatory system	HR	17.0376				0.0171552	FALSE	FALSE	18886	309	1.76561										7	0.01
429.3	Symptoms involving cardiovascular system	one_vs_rest:comorbidity-predominant	m1	follow-up	Phenotype octant_phecode	circulatory system	HR	1.10912	0.136653	0.848517	1.44977	0.448508	FALSE	FALSE	18886	309	0.34823										1	0.01	2209
429.3	Symptoms involving cardiovascular system	one_vs_rest:comorbidity-predominant	m2	follow-up	Phenotype octant_phecode	circulatory system	HR	1.11338	0.137946	0.849614	1.45902	0.43625	FALSE	FALSE	18886	309	0.360265										1	0.01	2209
429.3	Symptoms involving cardiovascular system	one_vs_rest:comorbidity-predominant	m3a	follow-up	Phenotype octant_phecode	circulatory system	HR	1.09959	0.138241	0.838614	1.44179	0.492219	FALSE	FALSE	18886	309	0.307842										1	0.01	2209
429.3	Symptoms involving cardiovascular system	one_vs_rest:comorbidity-predominant	m3b	follow-up	Phenotype octant_phecode	circulatory system	HR	1.06735	0.137847	0.814649	1.39843	0.636345	FALSE	FALSE	18886	309	0.196307										1	0.01	2209
429.3	Symptoms involving cardiovascular system	one_vs_rest:comorbidity-predominant	m4	follow-up	Phenotype octant_phecode	circulatory system	HR	1.06271	0.137959	0.81093	1.39266	0.65931	FALSE	FALSE	18886	309	0.18091										1	0.01	2209
429.3	Symptoms involving cardiovascular system	one_vs_rest:high-all	m1	follow-up	Phenotype octant_phecode	circulatory system	HR	1.34176	0.125217	1.04976	1.71498	0.0188859	FALSE	FALSE	18886	309	1.72386										1	0.01	2256
429.3	Symptoms involving cardiovascular system	one_vs_rest:high-all	m2	follow-up	Phenotype octant_phecode	circulatory system	HR	1.34555	0.126439	1.05021	1.72396	0.0189036	FALSE	TRUE	18886	309	1.72346										1	0.01	2256
429.3	Symptoms involving cardiovascular system	one_vs_rest:high-all	m3a	follow-up	Phenotype octant_phecode	circulatory system	HR	1.33705	0.126789	1.04286	1.71423	0.0219667	FALSE	TRUE	18886	309	1.65823										1	0.01	2256
429.3	Symptoms involving cardiovascular system	one_vs_rest:high-all	m3b	follow-up	Phenotype octant_phecode	circulatory system	HR	1.27781	0.126787	0.996653	1.63828	0.0531721	FALSE	FALSE	18886	309	1.27432										1	0.01	2256
429.3	Symptoms involving cardiovascular system	one_vs_rest:high-all	m4	follow-up	Phenotype octant_phecode	circulatory system	HR	1.28511	0.12707	1.0018	1.64855	0.0483727	FALSE	FALSE	18886	309	1.3154										1	0.01	2256
429.3	Symptoms involving cardiovascular system	one_vs_rest:hypoxemia-predominant	m1	follow-up	Phenotype octant_phecode	circulatory system	HR	0.652599	0.145038	0.491123	0.867167	0.0032544	FALSE	TRUE	18886	309	2.48753										1	0.01	2438
429.3	Symptoms involving cardiovascular system	one_vs_rest:hypoxemia-predominant	m2	follow-up	Phenotype octant_phecode	circulatory system	HR	0.658896	0.145992	0.494935	0.877173	0.00426819	FALSE	TRUE	18886	309	2.36976										1	0.01	2438
429.3	Symptoms involving cardiovascular system	one_vs_rest:hypoxemia-predominant	m3a	follow-up	Phenotype octant_phecode	circulatory system	HR	0.663428	0.146441	0.497901	0.883984	0.00507787	FALSE	TRUE	18886	309	2.29432										1	0.01	2438
429.3	Symptoms involving cardiovascular system	one_vs_rest:hypoxemia-predominant	m3b	follow-up	Phenotype octant_phecode	circulatory system	HR	0.69293	0.148245	0.518207	0.926564	0.0133437	FALSE	FALSE	18886	309	1.87472										1	0.01	2438
429.3	Symptoms involving cardiovascular system	one_vs_rest:hypoxemia-predominant	m4	follow-up	Phenotype octant_phecode	circulatory system	HR	0.69476	0.148395	0.519423	0.929284	0.0141201	FALSE	FALSE	18886	309	1.85016										1	0.01	2438
429.3	Symptoms involving cardiovascular system	one_vs_rest:hypoxemic-comorbid	m1	follow-up	Phenotype octant_phecode	circulatory system	HR	1.03045	0.131288	0.796661	1.33284	0.81929	FALSE	FALSE	18886	309	0.0865622										1	0.01	2214
429.3	Symptoms involving cardiovascular system	one_vs_rest:hypoxemic-comorbid	m2	follow-up	Phenotype octant_phecode	circulatory system	HR	1.04189	0.134375	0.800652	1.35583	0.760044	FALSE	FALSE	18886	309	0.119161										1	0.01	2214
429.3	Symptoms involving cardiovascular system	one_vs_rest:hypoxemic-comorbid	m3a	follow-up	Phenotype octant_phecode	circulatory system	HR	1.03014	0.134636	0.791214	1.34122	0.825437	FALSE	FALSE	18886	309	0.0833163										1	0.01	2214
429.3	Symptoms involving cardiovascular system	one_vs_rest:hypoxemic-comorbid	m3b	follow-up	Phenotype octant_phecode	circulatory system	HR	1.00282	0.134271	0.770779	1.30471	0.983285	FALSE	FALSE	18886	309	0.0073208										1	0.01	2214
429.3	Symptoms involving cardiovascular system	one_vs_rest:hypoxemic-comorbid	m4	follow-up	Phenotype octant_phecode	circulatory system	HR	1.00523	0.134358	0.772505	1.30808	0.969009	FALSE	FALSE	18886	309	0.0136723										1	0.01	2214
429.3	Symptoms involving cardiovascular system	one_vs_rest:hypoxemic-symptomatic	m1	follow-up	Phenotype octant_phecode	circulatory system	HR	0.892781	0.137602	0.681738	1.16915	0.409816	FALSE	FALSE	18886	309	0.387411										1	0.01	2569
429.3	Symptoms involving cardiovascular system	one_vs_rest:hypoxemic-symptomatic	m2	follow-up	Phenotype octant_phecode	circulatory system	HR	0.883765	0.138645	0.673476	1.15972	0.372809	FALSE	FALSE	18886	309	0.428513										1	0.01	2569
429.3	Symptoms involving cardiovascular system	one_vs_rest:hypoxemic-symptomatic	m3a	follow-up	Phenotype octant_phecode	circulatory system	HR	0.895762	0.139375	0.681642	1.17714	0.429635	FALSE	FALSE	18886	309	0.366901										1	0.01	2569
429.3	Symptoms involving cardiovascular system	one_vs_rest:hypoxemic-symptomatic	m3b	follow-up	Phenotype octant_phecode	circulatory system	HR	0.920951	0.140341	0.699485	1.21254	0.557355	FALSE	FALSE	18886	309	0.253868										1	0.01	2569
429.3	Symptoms involving cardiovascular system	one_vs_rest:hypoxemic-symptomatic	m4	follow-up	Phenotype octant_phecode	circulatory system	HR	0.925459	0.140658	0.702471	1.21923	0.581813	FALSE	FALSE	18886	309	0.235217										1	0.01	2569
429.3	Symptoms involving cardiovascular system	one_vs_rest:mild-all	m1	follow-up	Phenotype octant_phecode	circulatory system	HR	0.844115	0.139476	0.642213	1.10949	0.224356	FALSE	FALSE	18886	309	0.649063										1	0.01	2563
429.3	Symptoms involving cardiovascular system	one_vs_rest:mild-all	m2	follow-up	Phenotype octant_phecode	circulatory system	HR	0.848975	0.140398	0.644745	1.1179	0.243555	FALSE	FALSE	18886	309	0.613403										1	0.01	2563
429.3	Symptoms involving cardiovascular system	one_vs_rest:mild-all	m3a	follow-up	Phenotype octant_phecode	circulatory system	HR	0.853249	0.140853	0.647413	1.12453	0.259856	FALSE	FALSE	18886	309	0.585268										1	0.01	2563
429.3	Symptoms involving cardiovascular system	one_vs_rest:mild-all	m3b	follow-up	Phenotype octant_phecode	circulatory system	HR	0.886219	0.142249	0.670592	1.17118	0.395795	FALSE	FALSE	18886	309	0.40253										1	0.01	2563
429.3	Symptoms involving cardiovascular system	one_vs_rest:mild-all	m4	follow-up	Phenotype octant_phecode	circulatory system	HR	0.882848	0.142275	0.668008	1.16678	0.381145	FALSE	FALSE	18886	309	0.41891										1	0.01	2563
429.3	Symptoms involving cardiovascular system	one_vs_rest:symptom-predominant	m1	follow-up	Phenotype octant_phecode	circulatory system	HR	0.835056	0.148035	0.624752	1.11615	0.223352	FALSE	FALSE	18886	309	0.65101										1	0.01	2339
429.3	Symptoms involving cardiovascular system	one_vs_rest:symptom-predominant	m2	follow-up	Phenotype octant_phecode	circulatory system	HR	0.828113	0.148944	0.618455	1.10884	0.205409	FALSE	FALSE	18886	309	0.687381										1	0.01	2339
429.3	Symptoms involving cardiovascular system	one_vs_rest:symptom-predominant	m3a	follow-up	Phenotype octant_phecode	circulatory system	HR	0.837223	0.149638	0.624408	1.12257	0.235109	FALSE	FALSE	18886	309	0.62873										1	0.01	2339
429.3	Symptoms involving cardiovascular system	one_vs_rest:symptom-predominant	m3b	follow-up	Phenotype octant_phecode	circulatory system	HR	0.859836	0.150655	0.639997	1.15519	0.316161	FALSE	FALSE	18886	309	0.500092										1	0.01	2339
429.3	Symptoms involving cardiovascular system	one_vs_rest:symptom-predominant	m4	follow-up	Phenotype octant_phecode	circulatory system	HR	0.856026	0.150676	0.637134	1.15012	0.302207	FALSE	FALSE	18886	309	0.519695										1	0.01	2339
429.3	Symptoms involving cardiovascular system	one_vs_rest:symptomatic-comorbid	m1	follow-up	Phenotype octant_phecode	circulatory system	HR	1.45592	0.126732	1.1357	1.86643	0.00303634	FALSE	TRUE	18886	309	2.51765										1	0.01	2298
429.3	Symptoms involving cardiovascular system	one_vs_rest:symptomatic-comorbid	m2	follow-up	Phenotype octant_phecode	circulatory system	HR	1.42954	0.127707	1.11299	1.83612	0.00513849	FALSE	TRUE	18886	309	2.28916										1	0.01	2298
429.3	Symptoms involving cardiovascular system	one_vs_rest:symptomatic-comorbid	m3a	follow-up	Phenotype octant_phecode	circulatory system	HR	1.41452	0.128027	1.10061	1.81796	0.00675404	FALSE	TRUE	18886	309	2.17044										1	0.01	2298
429.3	Symptoms involving cardiovascular system	one_vs_rest:symptomatic-comorbid	m3b	follow-up	Phenotype octant_phecode	circulatory system	HR	1.34843	0.128143	1.04894	1.73341	0.0196562	FALSE	FALSE	18886	309	1.7065										1	0.01	2298
429.3	Symptoms involving cardiovascular system	one_vs_rest:symptomatic-comorbid	m4	follow-up	Phenotype octant_phecode	circulatory system	HR	1.34346	0.128282	1.0448	1.7275	0.0213593	FALSE	FALSE	18886	309	1.67041										1	0.01	2298
429.3	Symptoms involving cardiovascular system	scores:score_c1	m1	follow-up	Phenotype tierA	circulatory system	HR	0.977007	0.012746	0.952902	1.00172	0.0680018	FALSE	FALSE	87206	2963	1.16748
429.3	Symptoms involving cardiovascular system	scores:score_c1	m2	follow-up	Phenotype tierA	circulatory system	HR	0.978217	0.0127632	0.95405	1.003	0.0844218	FALSE	FALSE	87206	2963	1.07355
429.3	Symptoms involving cardiovascular system	scores:score_c1	m3a	follow-up	Phenotype tierA	circulatory system	HR	0.978357	0.0127651	0.954183	1.00314	0.086516	FALSE	FALSE	87206	2963	1.0629
429.3	Symptoms involving cardiovascular system	scores:score_c1	m3b	follow-up	Phenotype tierA	circulatory system	HR	0.978664	0.0127643	0.954484	1.00346	0.0910935	FALSE	FALSE	87206	2963	1.04051
429.3	Symptoms involving cardiovascular system	scores:score_c1	m4	follow-up	Phenotype tierA	circulatory system	HR	0.979777	0.0127782	0.955544	1.00463	0.109858	FALSE	FALSE	87206	2963	0.959169	0.0967293
429.3	Symptoms involving cardiovascular system	scores:score_c3	m1	follow-up	Phenotype tierA	circulatory system	HR	1.17159	0.0141232	1.1396	1.20447	3.52967e-29	TRUE	TRUE	87206	2963	28.4523
429.3	Symptoms involving cardiovascular system	scores:score_c3	m2	follow-up	Phenotype tierA	circulatory system	HR	1.1604	0.0143167	1.12829	1.19342	2.72732e-25	TRUE	TRUE	87206	2963	24.5643
429.3	Symptoms involving cardiovascular system	scores:score_c3	m3a	follow-up	Phenotype tierA	circulatory system	HR	1.15879	0.0143906	1.12656	1.19193	1.29992e-24	TRUE	TRUE	87206	2963	23.8861
429.3	Symptoms involving cardiovascular system	scores:score_c3	m3b	follow-up	Phenotype tierA	circulatory system	HR	1.14528	0.014465	1.11326	1.17821	6.74784e-21	TRUE	TRUE	87206	2963	20.1708
429.3	Symptoms involving cardiovascular system	scores:score_c3	m4	follow-up	Phenotype tierA	circulatory system	HR	1.145	0.0144655	1.113	1.17793	7.91819e-21	TRUE	TRUE	87206	2963	20.1014	0.0967293
429.3	Symptoms involving cardiovascular system	archetype:arch_comorbid_without_hypoxemia	m1	follow-up	Phenotype tierB	circulatory system	HR	1.10685	0.146869	0.829995	1.47607	0.489413	FALSE	FALSE	18886	309	0.310325
429.3	Symptoms involving cardiovascular system	archetype:arch_comorbid_without_hypoxemia	m2	follow-up	Phenotype tierB	circulatory system	HR	1.10779	0.146987	0.830507	1.47766	0.486141	FALSE	FALSE	18886	309	0.313238
429.3	Symptoms involving cardiovascular system	archetype:arch_comorbid_without_hypoxemia	m3a	follow-up	Phenotype tierB	circulatory system	HR	1.10656	0.14695	0.82964	1.4759	0.490804	FALSE	FALSE	18886	309	0.309092
429.3	Symptoms involving cardiovascular system	archetype:arch_comorbid_without_hypoxemia	m3b	follow-up	Phenotype tierB	circulatory system	HR	1.10288	0.146772	0.827175	1.47049	0.504633	FALSE	FALSE	18886	309	0.297024
429.3	Symptoms involving cardiovascular system	archetype:arch_comorbid_without_hypoxemia	m4	follow-up	Phenotype tierB	circulatory system	HR	1.10268	0.14677	0.827025	1.47021	0.505435	FALSE	FALSE	18886	309	0.296335	0.124664
429.3	Symptoms involving cardiovascular system	archetype:arch_severe_but_asymptomatic	m1	follow-up	Phenotype tierB	circulatory system	HR	0.92983	0.0916098	0.777008	1.11271	0.427101	FALSE	FALSE	18886	309	0.36947
429.3	Symptoms involving cardiovascular system	archetype:arch_severe_but_asymptomatic	m2	follow-up	Phenotype tierB	circulatory system	HR	0.93064	0.0916668	0.777598	1.1138	0.432941	FALSE	FALSE	18886	309	0.363572
429.3	Symptoms involving cardiovascular system	archetype:arch_severe_but_asymptomatic	m3a	follow-up	Phenotype tierB	circulatory system	HR	0.930605	0.091669	0.777565	1.11377	0.432708	FALSE	FALSE	18886	309	0.363805
429.3	Symptoms involving cardiovascular system	archetype:arch_severe_but_asymptomatic	m3b	follow-up	Phenotype tierB	circulatory system	HR	0.931012	0.0916837	0.777883	1.11429	0.435585	FALSE	FALSE	18886	309	0.360927
429.3	Symptoms involving cardiovascular system	archetype:arch_severe_but_asymptomatic	m4	follow-up	Phenotype tierB	circulatory system	HR	0.931077	0.0916879	0.77793	1.11437	0.436051	FALSE	FALSE	18886	309	0.360463	0.124664
429.3	Symptoms involving cardiovascular system	archetype:arch_severe_symptomatic_otherwise_well	m1	follow-up	Phenotype tierB	circulatory system	HR	1.00302	0.105456	0.815728	1.23332	0.977183	FALSE	FALSE	18886	309	0.0100239
429.3	Symptoms involving cardiovascular system	archetype:arch_severe_symptomatic_otherwise_well	m2	follow-up	Phenotype tierB	circulatory system	HR	1.00225	0.105453	0.815105	1.23236	0.983012	FALSE	FALSE	18886	309	0.00744105
429.3	Symptoms involving cardiovascular system	archetype:arch_severe_symptomatic_otherwise_well	m3a	follow-up	Phenotype tierB	circulatory system	HR	1.00306	0.105498	0.815697	1.23347	0.976859	FALSE	FALSE	18886	309	0.010168
429.3	Symptoms involving cardiovascular system	archetype:arch_severe_symptomatic_otherwise_well	m3b	follow-up	Phenotype tierB	circulatory system	HR	1.00443	0.10556	0.816705	1.2353	0.966624	FALSE	FALSE	18886	309	0.0147425
429.3	Symptoms involving cardiovascular system	archetype:arch_severe_symptomatic_otherwise_well	m4	follow-up	Phenotype tierB	circulatory system	HR	1.00459	0.105575	0.81681	1.23553	0.96543	FALSE	FALSE	18886	309	0.0152791	0.124664
429.3	Symptoms involving cardiovascular system	archetype:arch_symptomatic_without_hypoxemia	m1	follow-up	Phenotype tierB	circulatory system	HR	1.00124	0.0795389	0.856715	1.17016	0.987533	FALSE	FALSE	18886	309	0.00544851
429.3	Symptoms involving cardiovascular system	archetype:arch_symptomatic_without_hypoxemia	m2	follow-up	Phenotype tierB	circulatory system	HR	0.999917	0.0795272	0.855599	1.16858	0.999166	FALSE	FALSE	18886	309	0.000362541
429.3	Symptoms involving cardiovascular system	archetype:arch_symptomatic_without_hypoxemia	m3a	follow-up	Phenotype tierB	circulatory system	HR	1.00002	0.0795312	0.855677	1.1687	0.999838	FALSE	FALSE	18886	309	7.02135e-05
429.3	Symptoms involving cardiovascular system	archetype:arch_symptomatic_without_hypoxemia	m3b	follow-up	Phenotype tierB	circulatory system	HR	0.999311	0.0795124	0.855105	1.16784	0.99308	FALSE	FALSE	18886	309	0.00301581
429.3	Symptoms involving cardiovascular system	archetype:arch_symptomatic_without_hypoxemia	m4	follow-up	Phenotype tierB	circulatory system	HR	0.999243	0.0795126	0.855047	1.16776	0.992397	FALSE	FALSE	18886	309	0.00331456	0.124664
429.3	Symptoms involving cardiovascular system	archetype:arch_triple_high	m1	follow-up	Phenotype tierB	circulatory system	HR	1.29996	0.185	0.904601	1.8681	0.156188	FALSE	FALSE	18886	309	0.806351
429.3	Symptoms involving cardiovascular system	archetype:arch_triple_high	m2	follow-up	Phenotype tierB	circulatory system	HR	1.30158	0.185159	0.905445	1.87101	0.154588	FALSE	FALSE	18886	309	0.810825
429.3	Symptoms involving cardiovascular system	archetype:arch_triple_high	m3a	follow-up	Phenotype tierB	circulatory system	HR	1.30047	0.185128	0.90473	1.86931	0.155854	FALSE	FALSE	18886	309	0.807283
429.3	Symptoms involving cardiovascular system	archetype:arch_triple_high	m3b	follow-up	Phenotype tierB	circulatory system	HR	1.29395	0.184805	0.900765	1.85877	0.163183	FALSE	FALSE	18886	309	0.787325
429.3	Symptoms involving cardiovascular system	archetype:arch_triple_high	m4	follow-up	Phenotype tierB	circulatory system	HR	1.2941	0.184816	0.900849	1.85902	0.16302	FALSE	FALSE	18886	309	0.787758	0.124664
429.3	Symptoms involving cardiovascular system	archetype:arch_triple_low	m1	follow-up	Phenotype tierB	circulatory system	HR	1.01034	0.140694	0.766847	1.33115	0.94171	FALSE	FALSE	18886	309	0.0260828
429.3	Symptoms involving cardiovascular system	archetype:arch_triple_low	m2	follow-up	Phenotype tierB	circulatory system	HR	1.00955	0.140663	0.766295	1.33003	0.946114	FALSE	FALSE	18886	309	0.0240567
429.3	Symptoms involving cardiovascular system	archetype:arch_triple_low	m3a	follow-up	Phenotype tierB	circulatory system	HR	1.00982	0.140683	0.766469	1.33044	0.944618	FALSE	FALSE	18886	309	0.0247437
429.3	Symptoms involving cardiovascular system	archetype:arch_triple_low	m3b	follow-up	Phenotype tierB	circulatory system	HR	1.01178	0.140803	0.767773	1.33332	0.93374	FALSE	FALSE	18886	309	0.0297741
429.3	Symptoms involving cardiovascular system	archetype:arch_triple_low	m4	follow-up	Phenotype tierB	circulatory system	HR	1.01172	0.1408	0.767732	1.33324	0.934067	FALSE	FALSE	18886	309	0.0296221	0.124664
429.3	Symptoms involving cardiovascular system	scores:score_c1	m1	follow-up	Phenotype tierB	circulatory system	HR	0.990449	0.028985	0.935751	1.04835	0.740573	FALSE	FALSE	18886	309	0.130432
429.3	Symptoms involving cardiovascular system	scores:score_c1	m2	follow-up	Phenotype tierB	circulatory system	HR	0.990873	0.028995	0.936133	1.04881	0.751834	FALSE	FALSE	18886	309	0.123878
429.3	Symptoms involving cardiovascular system	scores:score_c1	m3a	follow-up	Phenotype tierB	circulatory system	HR	0.990985	0.0289964	0.936236	1.04894	0.754817	FALSE	FALSE	18886	309	0.122158
429.3	Symptoms involving cardiovascular system	scores:score_c1	m3b	follow-up	Phenotype tierB	circulatory system	HR	0.99109	0.0289961	0.936336	1.04905	0.757589	FALSE	FALSE	18886	309	0.120566
429.3	Symptoms involving cardiovascular system	scores:score_c1	m4	follow-up	Phenotype tierB	circulatory system	HR	0.991181	0.0290082	0.936399	1.04917	0.760078	FALSE	FALSE	18886	309	0.119142	0.0930031
429.3	Symptoms involving cardiovascular system	scores:score_c2	m1	follow-up	Phenotype tierB	circulatory system	HR	1.04257	0.0318657	0.979452	1.10977	0.190733	FALSE	FALSE	18886	309	0.719573
429.3	Symptoms involving cardiovascular system	scores:score_c2	m2	follow-up	Phenotype tierB	circulatory system	HR	1.04168	0.0318909	0.978564	1.10887	0.200368	FALSE	FALSE	18886	309	0.698171
429.3	Symptoms involving cardiovascular system	scores:score_c2	m3a	follow-up	Phenotype tierB	circulatory system	HR	1.04183	0.0318941	0.978695	1.10903	0.19888	FALSE	FALSE	18886	309	0.701409
429.3	Symptoms involving cardiovascular system	scores:score_c2	m3b	follow-up	Phenotype tierB	circulatory system	HR	1.04123	0.0318975	0.978127	1.1084	0.205291	FALSE	FALSE	18886	309	0.68763
429.3	Symptoms involving cardiovascular system	scores:score_c2	m4	follow-up	Phenotype tierB	circulatory system	HR	1.04126	0.0318988	0.978152	1.10844	0.204988	FALSE	FALSE	18886	309	0.688272	0.0930031
429.3	Symptoms involving cardiovascular system	scores:score_c3	m1	follow-up	Phenotype tierB	circulatory system	HR	1.08424	0.0331327	1.01607	1.15699	0.0146435	FALSE	FALSE	18886	309	1.83436
429.3	Symptoms involving cardiovascular system	scores:score_c3	m2	follow-up	Phenotype tierB	circulatory system	HR	1.08509	0.0332925	1.01655	1.15826	0.0141695	FALSE	FALSE	18886	309	1.84865
429.3	Symptoms involving cardiovascular system	scores:score_c3	m3a	follow-up	Phenotype tierB	circulatory system	HR	1.0843	0.0333562	1.01568	1.15756	0.0152468	FALSE	FALSE	18886	309	1.81682
429.3	Symptoms involving cardiovascular system	scores:score_c3	m3b	follow-up	Phenotype tierB	circulatory system	HR	1.08168	0.033398	1.01314	1.15486	0.0187248	FALSE	FALSE	18886	309	1.72758
429.3	Symptoms involving cardiovascular system	scores:score_c3	m4	follow-up	Phenotype tierB	circulatory system	HR	1.08165	0.0333987	1.01312	1.15483	0.0187664	FALSE	FALSE	18886	309	1.72662	0.0930031
430	Intracranial hemorrhage	AHI≥15 vs <15	m1	follow-up	OSA severity Cox	circulatory system	HR	1.00226	0.0166377	0.970105	1.03548	0.892021	FALSE	FALSE	147989	49	0.0496251
430	Intracranial hemorrhage	AHI≥15 vs <15	m2	follow-up	OSA severity Cox	circulatory system	HR	1.00226	0.0166377	0.970107	1.03548	0.891929	FALSE	FALSE	147989	49	0.0496697
430	Intracranial hemorrhage	AHI≥15 vs <15	m3	follow-up	OSA severity Cox	circulatory system	HR	1.00226	0.0166377	0.970108	1.03549	0.891896	FALSE	FALSE	147989	49	0.0496858
430	Intracranial hemorrhage	AHI≥15 vs <15	m4	follow-up	OSA severity Cox	circulatory system	HR	1.00226	0.0166377	0.970108	1.03549	0.891866	FALSE	FALSE	147989	49	0.0497006
430	Intracranial hemorrhage	AHI≥5 vs <5	m1	follow-up	OSA severity Cox	circulatory system	HR	1.00178	0.0182565	0.966571	1.03828	0.92225	FALSE	FALSE	147989	49	0.0351515
430	Intracranial hemorrhage	AHI≥5 vs <5	m2	follow-up	OSA severity Cox	circulatory system	HR	1.00178	0.0182565	0.96657	1.03828	0.92229	FALSE	FALSE	147989	49	0.0351323
430	Intracranial hemorrhage	AHI≥5 vs <5	m3	follow-up	OSA severity Cox	circulatory system	HR	1.00178	0.0182565	0.96657	1.03828	0.922284	FALSE	FALSE	147989	49	0.0351352
430	Intracranial hemorrhage	AHI≥5 vs <5	m4	follow-up	OSA severity Cox	circulatory system	HR	1.00178	0.0182565	0.966571	1.03828	0.922257	FALSE	FALSE	147989	49	0.0351482
430	Intracranial hemorrhage	mild_vs_none	m1	follow-up	OSA severity Cox	circulatory system	HR	0.999103	0.0178953	0.964668	1.03477	0.960003	FALSE	FALSE	147989	49	0.0177274
430	Intracranial hemorrhage	mild_vs_none	m2	follow-up	OSA severity Cox	circulatory system	HR	0.9991	0.0178953	0.964665	1.03476	0.959864	FALSE	FALSE	147989	49	0.0177904
430	Intracranial hemorrhage	mild_vs_none	m3	follow-up	OSA severity Cox	circulatory system	HR	0.999099	0.0178953	0.964664	1.03476	0.959834	FALSE	FALSE	147989	49	0.0178038
430	Intracranial hemorrhage	mild_vs_none	m4	follow-up	OSA severity Cox	circulatory system	HR	0.999099	0.0178953	0.964664	1.03476	0.959828	FALSE	FALSE	147989	49	0.0178065	0.924246
430	Intracranial hemorrhage	moderate_vs_none	m1	follow-up	OSA severity Cox	circulatory system	HR	1.00049	0.020606	0.960893	1.04173	0.980841	FALSE	FALSE	147989	49	0.00840127
430	Intracranial hemorrhage	moderate_vs_none	m2	follow-up	OSA severity Cox	circulatory system	HR	1.00049	0.020606	0.960891	1.04173	0.980916	FALSE	FALSE	147989	49	0.00836825
430	Intracranial hemorrhage	moderate_vs_none	m3	follow-up	OSA severity Cox	circulatory system	HR	1.00049	0.020606	0.960891	1.04173	0.980925	FALSE	FALSE	147989	49	0.00836417
430	Intracranial hemorrhage	moderate_vs_none	m4	follow-up	OSA severity Cox	circulatory system	HR	1.00049	0.020606	0.960891	1.04173	0.980919	FALSE	FALSE	147989	49	0.00836702	0.924246
430	Intracranial hemorrhage	omnibus	m1	follow-up	OSA severity Cox	circulatory system	HR	0.0222806				0.999121	FALSE	FALSE	147989	49	0.000381755
430	Intracranial hemorrhage	omnibus	m2	follow-up	OSA severity Cox	circulatory system	HR	0.0223568				0.999117	FALSE	FALSE	147989	49	0.000383707
430	Intracranial hemorrhage	omnibus	m3	follow-up	OSA severity Cox	circulatory system	HR	0.0223769				0.999116	FALSE	FALSE	147989	49	0.000384221
430	Intracranial hemorrhage	omnibus	m4	follow-up	OSA severity Cox	circulatory system	HR	0.0223887				0.999115	FALSE	FALSE	147989	49	0.000384523	0.924246
430	Intracranial hemorrhage	severe_vs_none	m1	follow-up	OSA severity Cox	circulatory system	HR	1.00275	0.0197961	0.964584	1.04242	0.889863	FALSE	FALSE	147989	49	0.0506767
430	Intracranial hemorrhage	severe_vs_none	m2	follow-up	OSA severity Cox	circulatory system	HR	1.00275	0.0197961	0.964588	1.04242	0.889684	FALSE	FALSE	147989	49	0.0507644
430	Intracranial hemorrhage	severe_vs_none	m3	follow-up	OSA severity Cox	circulatory system	HR	1.00275	0.0197961	0.964589	1.04242	0.889636	FALSE	FALSE	147989	49	0.0507878
430	Intracranial hemorrhage	severe_vs_none	m4	follow-up	OSA severity Cox	circulatory system	HR	1.00275	0.0197962	0.96459	1.04242	0.889605	FALSE	FALSE	147989	49	0.0508026	0.924246
430	Intracranial hemorrhage	trend	m1	follow-up	OSA severity Cox	circulatory system	HR	1.00112	0.00739139	0.986722	1.01573	0.87955	FALSE	FALSE	147989	49	0.0557394
430	Intracranial hemorrhage	trend	m2	follow-up	OSA severity Cox	circulatory system	HR	1.00112	0.00739139	0.986723	1.01573	0.879459	FALSE	FALSE	147989	49	0.0557845
430	Intracranial hemorrhage	trend	m3	follow-up	OSA severity Cox	circulatory system	HR	1.00112	0.00739139	0.986723	1.01573	0.879424	FALSE	FALSE	147989	49	0.0558018
430	Intracranial hemorrhage	trend	m4	follow-up	OSA severity Cox	circulatory system	HR	1.00112	0.0073914	0.986724	1.01573	0.879388	FALSE	FALSE	147989	49	0.0558195	0.963385
430	Intracranial hemorrhage	scores:score_c1	m1	follow-up	Phenotype tierA	circulatory system	HR	1.00203	0.0132652	0.976309	1.02842	0.878772	FALSE	FALSE	105724	41	0.056124
430	Intracranial hemorrhage	scores:score_c1	m2	follow-up	Phenotype tierA	circulatory system	HR	1.00202	0.0132652	0.976303	1.02841	0.879122	FALSE	FALSE	105724	41	0.0559508
430	Intracranial hemorrhage	scores:score_c1	m3a	follow-up	Phenotype tierA	circulatory system	HR	1.00202	0.0132652	0.976303	1.02841	0.87915	FALSE	FALSE	105724	41	0.055937
430	Intracranial hemorrhage	scores:score_c1	m3b	follow-up	Phenotype tierA	circulatory system	HR	1.00202	0.0132652	0.976303	1.02841	0.879149	FALSE	FALSE	105724	41	0.0559377
430	Intracranial hemorrhage	scores:score_c1	m4	follow-up	Phenotype tierA	circulatory system	HR	1.00202	0.0132652	0.976304	1.02841	0.879111	FALSE	FALSE	105724	41	0.0559563	0.589398
430	Intracranial hemorrhage	scores:score_c3	m1	follow-up	Phenotype tierA	circulatory system	HR	1.00299	0.0144391	0.975003	1.03178	0.836191	FALSE	FALSE	105724	41	0.0776946
430	Intracranial hemorrhage	scores:score_c3	m2	follow-up	Phenotype tierA	circulatory system	HR	1.00297	0.0144391	0.974984	1.03176	0.837257	FALSE	FALSE	105724	41	0.0771414
430	Intracranial hemorrhage	scores:score_c3	m3a	follow-up	Phenotype tierA	circulatory system	HR	1.00297	0.0144392	0.974983	1.03176	0.8373	FALSE	FALSE	105724	41	0.0771188
430	Intracranial hemorrhage	scores:score_c3	m3b	follow-up	Phenotype tierA	circulatory system	HR	1.00296	0.0144392	0.974976	1.03175	0.837702	FALSE	FALSE	105724	41	0.0769104
430	Intracranial hemorrhage	scores:score_c3	m4	follow-up	Phenotype tierA	circulatory system	HR	1.00296	0.0144392	0.974976	1.03175	0.837717	FALSE	FALSE	105724	41	0.0769026	0.589398
430.1	Subarachnoid hemorrhage	AHI≥15 vs <15	m1	follow-up	OSA severity Cox	circulatory system	HR	1.00138	0.0166388	0.96925	1.03457	0.933958	FALSE	FALSE	147989	47	0.0296726
430.1	Subarachnoid hemorrhage	AHI≥15 vs <15	m2	follow-up	OSA severity Cox	circulatory system	HR	1.00138	0.0166388	0.969252	1.03458	0.933875	FALSE	FALSE	147989	47	0.029711
430.1	Subarachnoid hemorrhage	AHI≥15 vs <15	m3	follow-up	OSA severity Cox	circulatory system	HR	1.00138	0.0166388	0.969252	1.03458	0.933864	FALSE	FALSE	147989	47	0.0297166
430.1	Subarachnoid hemorrhage	AHI≥15 vs <15	m4	follow-up	OSA severity Cox	circulatory system	HR	1.00138	0.0166388	0.969253	1.03458	0.933829	FALSE	FALSE	147989	47	0.0297327
430.1	Subarachnoid hemorrhage	AHI≥5 vs <5	m1	follow-up	OSA severity Cox	circulatory system	HR	1.00092	0.0182578	0.96574	1.03739	0.95962	FALSE	FALSE	147989	47	0.0179008
430.1	Subarachnoid hemorrhage	AHI≥5 vs <5	m2	follow-up	OSA severity Cox	circulatory system	HR	1.00092	0.0182578	0.96574	1.03739	0.959657	FALSE	FALSE	147989	47	0.017884
430.1	Subarachnoid hemorrhage	AHI≥5 vs <5	m3	follow-up	OSA severity Cox	circulatory system	HR	1.00092	0.0182578	0.96574	1.03739	0.959662	FALSE	FALSE	147989	47	0.0178815
430.1	Subarachnoid hemorrhage	AHI≥5 vs <5	m4	follow-up	OSA severity Cox	circulatory system	HR	1.00092	0.0182578	0.96574	1.03739	0.959631	FALSE	FALSE	147989	47	0.0178956
430.1	Subarachnoid hemorrhage	mild_vs_none	m1	follow-up	OSA severity Cox	circulatory system	HR	0.999295	0.0178965	0.964851	1.03497	0.968578	FALSE	FALSE	147989	47	0.0138652
430.1	Subarachnoid hemorrhage	mild_vs_none	m2	follow-up	OSA severity Cox	circulatory system	HR	0.999292	0.0178965	0.964848	1.03497	0.968453	FALSE	FALSE	147989	47	0.0139216
430.1	Subarachnoid hemorrhage	mild_vs_none	m3	follow-up	OSA severity Cox	circulatory system	HR	0.999292	0.0178965	0.964848	1.03497	0.968435	FALSE	FALSE	147989	47	0.0139297
430.1	Subarachnoid hemorrhage	mild_vs_none	m4	follow-up	OSA severity Cox	circulatory system	HR	0.999292	0.0178965	0.964848	1.03497	0.968428	FALSE	FALSE	147989	47	0.0139327	0.638326
430.1	Subarachnoid hemorrhage	moderate_vs_none	m1	follow-up	OSA severity Cox	circulatory system	HR	1.00151	0.0206074	0.961863	1.04279	0.941722	FALSE	FALSE	147989	47	0.0260774
430.1	Subarachnoid hemorrhage	moderate_vs_none	m2	follow-up	OSA severity Cox	circulatory system	HR	1.00151	0.0206074	0.961864	1.04279	0.94167	FALSE	FALSE	147989	47	0.0261013
430.1	Subarachnoid hemorrhage	moderate_vs_none	m3	follow-up	OSA severity Cox	circulatory system	HR	1.00151	0.0206074	0.961864	1.04279	0.94168	FALSE	FALSE	147989	47	0.0260968
430.1	Subarachnoid hemorrhage	moderate_vs_none	m4	follow-up	OSA severity Cox	circulatory system	HR	1.00151	0.0206074	0.961864	1.04279	0.941673	FALSE	FALSE	147989	47	0.0261001	0.638326
430.1	Subarachnoid hemorrhage	omnibus	m1	follow-up	OSA severity Cox	circulatory system	HR	0.00770586				0.999821	FALSE	FALSE	147989	47	7.79596e-05
430.1	Subarachnoid hemorrhage	omnibus	m2	follow-up	OSA severity Cox	circulatory system	HR	0.00773132				0.99982	FALSE	FALSE	147989	47	7.83458e-05
430.1	Subarachnoid hemorrhage	omnibus	m3	follow-up	OSA severity Cox	circulatory system	HR	0.00773298				0.99982	FALSE	FALSE	147989	47	7.83711e-05
430.1	Subarachnoid hemorrhage	omnibus	m4	follow-up	OSA severity Cox	circulatory system	HR	0.00773744				0.999819	FALSE	FALSE	147989	47	7.84386e-05	0.638326
430.1	Subarachnoid hemorrhage	severe_vs_none	m1	follow-up	OSA severity Cox	circulatory system	HR	1.00056	0.0197975	0.962481	1.04015	0.97737	FALSE	FALSE	147989	47	0.00994111
430.1	Subarachnoid hemorrhage	severe_vs_none	m2	follow-up	OSA severity Cox	circulatory system	HR	1.00056	0.0197975	0.962482	1.04015	0.977321	FALSE	FALSE	147989	47	0.00996269
430.1	Subarachnoid hemorrhage	severe_vs_none	m3	follow-up	OSA severity Cox	circulatory system	HR	1.00056	0.0197975	0.962483	1.04015	0.977298	FALSE	FALSE	147989	47	0.00997319
430.1	Subarachnoid hemorrhage	severe_vs_none	m4	follow-up	OSA severity Cox	circulatory system	HR	1.00056	0.0197975	0.962484	1.04015	0.977263	FALSE	FALSE	147989	47	0.00998853	0.638326
430.1	Subarachnoid hemorrhage	trend	m1	follow-up	OSA severity Cox	circulatory system	HR	1.0005	0.00739188	0.986111	1.0151	0.945868	FALSE	FALSE	147989	47	0.0241695
430.1	Subarachnoid hemorrhage	trend	m2	follow-up	OSA severity Cox	circulatory system	HR	1.0005	0.00739189	0.986112	1.0151	0.945828	FALSE	FALSE	147989	47	0.0241878
430.1	Subarachnoid hemorrhage	trend	m3	follow-up	OSA severity Cox	circulatory system	HR	1.0005	0.00739189	0.986112	1.0151	0.945816	FALSE	FALSE	147989	47	0.0241933
430.1	Subarachnoid hemorrhage	trend	m4	follow-up	OSA severity Cox	circulatory system	HR	1.0005	0.00739189	0.986112	1.0151	0.945775	FALSE	FALSE	147989	47	0.024212	0.676839
430.1	Subarachnoid hemorrhage	scores:score_c1	m1	follow-up	Phenotype tierA	circulatory system	HR	1.00135	0.0132677	0.975644	1.02773	0.919133	FALSE	FALSE	105724	37	0.0366216
430.1	Subarachnoid hemorrhage	scores:score_c1	m2	follow-up	Phenotype tierA	circulatory system	HR	1.00135	0.0132677	0.975642	1.02773	0.919298	FALSE	FALSE	105724	37	0.0365438
430.1	Subarachnoid hemorrhage	scores:score_c1	m3a	follow-up	Phenotype tierA	circulatory system	HR	1.00134	0.0132677	0.975641	1.02773	0.919317	FALSE	FALSE	105724	37	0.0365345
430.1	Subarachnoid hemorrhage	scores:score_c1	m3b	follow-up	Phenotype tierA	circulatory system	HR	1.00134	0.0132677	0.975641	1.02773	0.919317	FALSE	FALSE	105724	37	0.0365347
430.1	Subarachnoid hemorrhage	scores:score_c1	m4	follow-up	Phenotype tierA	circulatory system	HR	1.00135	0.0132677	0.975642	1.02773	0.919296	FALSE	FALSE	105724	37	0.0365445	0.608144
430.1	Subarachnoid hemorrhage	scores:score_c3	m1	follow-up	Phenotype tierA	circulatory system	HR	1.00283	0.0144418	0.974845	1.03162	0.844703	FALSE	FALSE	105724	37	0.0732958
430.1	Subarachnoid hemorrhage	scores:score_c3	m2	follow-up	Phenotype tierA	circulatory system	HR	1.00282	0.0144418	0.974833	1.03161	0.845385	FALSE	FALSE	105724	37	0.0729455
430.1	Subarachnoid hemorrhage	scores:score_c3	m3a	follow-up	Phenotype tierA	circulatory system	HR	1.00282	0.0144418	0.97483	1.03161	0.845542	FALSE	FALSE	105724	37	0.0728651
430.1	Subarachnoid hemorrhage	scores:score_c3	m3b	follow-up	Phenotype tierA	circulatory system	HR	1.00281	0.0144418	0.974828	1.03161	0.845672	FALSE	FALSE	105724	37	0.0727982
430.1	Subarachnoid hemorrhage	scores:score_c3	m4	follow-up	Phenotype tierA	circulatory system	HR	1.00281	0.0144418	0.974828	1.03161	0.84568	FALSE	FALSE	105724	37	0.072794	0.608144
430.2	Intracerebral hemorrhage	AHI≥15 vs <15	m1	follow-up	OSA severity Cox	circulatory system	HR	1.00361	0.0166018	0.971482	1.03681	0.828045	FALSE	FALSE	147989	113	0.081946
430.2	Intracerebral hemorrhage	AHI≥15 vs <15	m2	follow-up	OSA severity Cox	circulatory system	HR	1.0036	0.0166018	0.971466	1.03679	0.828823	FALSE	FALSE	147989	113	0.0815382
430.2	Intracerebral hemorrhage	AHI≥15 vs <15	m3	follow-up	OSA severity Cox	circulatory system	HR	1.0036	0.0166018	0.971467	1.03679	0.828771	FALSE	FALSE	147989	113	0.0815654
430.2	Intracerebral hemorrhage	AHI≥15 vs <15	m4	follow-up	OSA severity Cox	circulatory system	HR	1.0036	0.0166018	0.97147	1.03679	0.828592	FALSE	FALSE	147989	113	0.0816595
430.2	Intracerebral hemorrhage	AHI≥5 vs <5	m1	follow-up	OSA severity Cox	circulatory system	HR	1.0033	0.018218	0.968105	1.03977	0.856605	FALSE	FALSE	147989	113	0.0672196
430.2	Intracerebral hemorrhage	AHI≥5 vs <5	m2	follow-up	OSA severity Cox	circulatory system	HR	1.00327	0.0182181	0.968082	1.03975	0.857603	FALSE	FALSE	147989	113	0.0667137
430.2	Intracerebral hemorrhage	AHI≥5 vs <5	m3	follow-up	OSA severity Cox	circulatory system	HR	1.00327	0.0182181	0.968082	1.03974	0.857621	FALSE	FALSE	147989	113	0.0667048
430.2	Intracerebral hemorrhage	AHI≥5 vs <5	m4	follow-up	OSA severity Cox	circulatory system	HR	1.00328	0.0182181	0.968086	1.03975	0.857458	FALSE	FALSE	147989	113	0.066787
430.2	Intracerebral hemorrhage	mild_vs_none	m1	follow-up	OSA severity Cox	circulatory system	HR	0.999004	0.0178569	0.964644	1.03459	0.955481	FALSE	FALSE	147989	113	0.019778
430.2	Intracerebral hemorrhage	mild_vs_none	m2	follow-up	OSA severity Cox	circulatory system	HR	0.999	0.0178569	0.964641	1.03458	0.95534	FALSE	FALSE	147989	113	0.0198418
430.2	Intracerebral hemorrhage	mild_vs_none	m3	follow-up	OSA severity Cox	circulatory system	HR	0.998999	0.0178569	0.96464	1.03458	0.955266	FALSE	FALSE	147989	113	0.0198756
430.2	Intracerebral hemorrhage	mild_vs_none	m4	follow-up	OSA severity Cox	circulatory system	HR	0.998998	0.0178569	0.964639	1.03458	0.955231	FALSE	FALSE	147989	113	0.0198916	0.660524
430.2	Intracerebral hemorrhage	moderate_vs_none	m1	follow-up	OSA severity Cox	circulatory system	HR	1.00312	0.0205614	0.963502	1.04437	0.87944	FALSE	FALSE	147989	113	0.0557939
430.2	Intracerebral hemorrhage	moderate_vs_none	m2	follow-up	OSA severity Cox	circulatory system	HR	1.00311	0.0205613	0.963488	1.04436	0.879994	FALSE	FALSE	147989	113	0.0555201
430.2	Intracerebral hemorrhage	moderate_vs_none	m3	follow-up	OSA severity Cox	circulatory system	HR	1.00311	0.0205613	0.963487	1.04436	0.880041	FALSE	FALSE	147989	113	0.0554971
430.2	Intracerebral hemorrhage	moderate_vs_none	m4	follow-up	OSA severity Cox	circulatory system	HR	1.00311	0.0205613	0.963488	1.04436	0.880003	FALSE	FALSE	147989	113	0.0555158	0.660524
430.2	Intracerebral hemorrhage	omnibus	m1	follow-up	OSA severity Cox	circulatory system	HR	0.0388921				0.997984	FALSE	FALSE	147989	113	0.000876542
430.2	Intracerebral hemorrhage	omnibus	m2	follow-up	OSA severity Cox	circulatory system	HR	0.0385833				0.998008	FALSE	FALSE	147989	113	0.000866193
430.2	Intracerebral hemorrhage	omnibus	m3	follow-up	OSA severity Cox	circulatory system	HR	0.0386067				0.998006	FALSE	FALSE	147989	113	0.000866973
430.2	Intracerebral hemorrhage	omnibus	m4	follow-up	OSA severity Cox	circulatory system	HR	0.0386775				0.998	FALSE	FALSE	147989	113	0.000869343	0.660524
430.2	Intracerebral hemorrhage	severe_vs_none	m1	follow-up	OSA severity Cox	circulatory system	HR	1.00223	0.0197533	0.964173	1.0418	0.910052	FALSE	FALSE	147989	113	0.0409336
430.2	Intracerebral hemorrhage	severe_vs_none	m2	follow-up	OSA severity Cox	circulatory system	HR	1.00222	0.0197532	0.964164	1.04179	0.910461	FALSE	FALSE	147989	113	0.0407387
430.2	Intracerebral hemorrhage	severe_vs_none	m3	follow-up	OSA severity Cox	circulatory system	HR	1.00223	0.0197533	0.964166	1.04179	0.910353	FALSE	FALSE	147989	113	0.04079
430.2	Intracerebral hemorrhage	severe_vs_none	m4	follow-up	OSA severity Cox	circulatory system	HR	1.00223	0.0197533	0.96417	1.04179	0.910172	FALSE	FALSE	147989	113	0.0408763	0.660524
430.2	Intracerebral hemorrhage	trend	m1	follow-up	OSA severity Cox	circulatory system	HR	1.00156	0.00737555	0.987189	1.01615	0.832282	FALSE	FALSE	147989	113	0.0797296
430.2	Intracerebral hemorrhage	trend	m2	follow-up	OSA severity Cox	circulatory system	HR	1.00155	0.00737557	0.987181	1.01614	0.833179	FALSE	FALSE	147989	113	0.0792616
430.2	Intracerebral hemorrhage	trend	m3	follow-up	OSA severity Cox	circulatory system	HR	1.00156	0.00737558	0.987181	1.01614	0.833123	FALSE	FALSE	147989	113	0.0792907
430.2	Intracerebral hemorrhage	trend	m4	follow-up	OSA severity Cox	circulatory system	HR	1.00156	0.0073756	0.987183	1.01614	0.832912	FALSE	FALSE	147989	113	0.0794011	0.750492
430.2	Intracerebral hemorrhage	scores:score_c1	m1	follow-up	Phenotype tierA	circulatory system	HR	1.00187	0.0132356	0.976218	1.0282	0.887558	FALSE	FALSE	105724	91	0.0518031
430.2	Intracerebral hemorrhage	scores:score_c1	m2	follow-up	Phenotype tierA	circulatory system	HR	1.00185	0.0132357	0.976199	1.02818	0.888672	FALSE	FALSE	105724	91	0.0512584
430.2	Intracerebral hemorrhage	scores:score_c1	m3a	follow-up	Phenotype tierA	circulatory system	HR	1.00185	0.0132357	0.976198	1.02818	0.888716	FALSE	FALSE	105724	91	0.051237
430.2	Intracerebral hemorrhage	scores:score_c1	m3b	follow-up	Phenotype tierA	circulatory system	HR	1.00185	0.0132357	0.976199	1.02818	0.888713	FALSE	FALSE	105724	91	0.0512385
430.2	Intracerebral hemorrhage	scores:score_c1	m4	follow-up	Phenotype tierA	circulatory system	HR	1.00186	0.0132357	0.976201	1.02819	0.888556	FALSE	FALSE	105724	91	0.0513153	0.649156
430.2	Intracerebral hemorrhage	scores:score_c3	m1	follow-up	Phenotype tierA	circulatory system	HR	1.00629	0.014406	0.978273	1.03511	0.663469	FALSE	FALSE	105724	91	0.178179
430.2	Intracerebral hemorrhage	scores:score_c3	m2	follow-up	Phenotype tierA	circulatory system	HR	1.00622	0.0144061	0.97821	1.03504	0.666705	FALSE	FALSE	105724	91	0.176067
430.2	Intracerebral hemorrhage	scores:score_c3	m3a	follow-up	Phenotype tierA	circulatory system	HR	1.00621	0.0144062	0.978201	1.03503	0.667164	FALSE	FALSE	105724	91	0.175768
430.2	Intracerebral hemorrhage	scores:score_c3	m3b	follow-up	Phenotype tierA	circulatory system	HR	1.0062	0.0144063	0.978188	1.03502	0.667789	FALSE	FALSE	105724	91	0.175361
430.2	Intracerebral hemorrhage	scores:score_c3	m4	follow-up	Phenotype tierA	circulatory system	HR	1.0062	0.0144063	0.978187	1.03502	0.667846	FALSE	FALSE	105724	91	0.175323	0.649156
430.3	Subdural hemorrhage	AHI≥15 vs <15	m1	follow-up	OSA severity Cox	circulatory system	HR	1.00302	0.0166202	0.970874	1.03623	0.855958	FALSE	FALSE	147989	80	0.0675475
430.3	Subdural hemorrhage	AHI≥15 vs <15	m2	follow-up	OSA severity Cox	circulatory system	HR	1.00301	0.0166202	0.970863	1.03622	0.856527	FALSE	FALSE	147989	80	0.0672589
430.3	Subdural hemorrhage	AHI≥15 vs <15	m3	follow-up	OSA severity Cox	circulatory system	HR	1.00301	0.0166202	0.970864	1.03622	0.856468	FALSE	FALSE	147989	80	0.0672889
430.3	Subdural hemorrhage	AHI≥15 vs <15	m4	follow-up	OSA severity Cox	circulatory system	HR	1.00301	0.0166203	0.970868	1.03623	0.856268	FALSE	FALSE	147989	80	0.0673904
430.3	Subdural hemorrhage	AHI≥5 vs <5	m1	follow-up	OSA severity Cox	circulatory system	HR	1.00224	0.018238	0.967044	1.03871	0.902489	FALSE	FALSE	147989	80	0.0445582
430.3	Subdural hemorrhage	AHI≥5 vs <5	m2	follow-up	OSA severity Cox	circulatory system	HR	1.00223	0.0182381	0.967033	1.0387	0.902981	FALSE	FALSE	147989	80	0.0443213
430.3	Subdural hemorrhage	AHI≥5 vs <5	m3	follow-up	OSA severity Cox	circulatory system	HR	1.00223	0.0182381	0.967033	1.0387	0.902983	FALSE	FALSE	147989	80	0.0443206
430.3	Subdural hemorrhage	AHI≥5 vs <5	m4	follow-up	OSA severity Cox	circulatory system	HR	1.00223	0.0182381	0.967037	1.0387	0.902802	FALSE	FALSE	147989	80	0.0444077
430.3	Subdural hemorrhage	mild_vs_none	m1	follow-up	OSA severity Cox	circulatory system	HR	0.99867	0.0178767	0.964285	1.03428	0.940655	FALSE	FALSE	147989	80	0.0265698
430.3	Subdural hemorrhage	mild_vs_none	m2	follow-up	OSA severity Cox	circulatory system	HR	0.998668	0.0178767	0.964283	1.03428	0.940549	FALSE	FALSE	147989	80	0.0266184
430.3	Subdural hemorrhage	mild_vs_none	m3	follow-up	OSA severity Cox	circulatory system	HR	0.998666	0.0178767	0.964281	1.03428	0.940484	FALSE	FALSE	147989	80	0.0266487
430.3	Subdural hemorrhage	mild_vs_none	m4	follow-up	OSA severity Cox	circulatory system	HR	0.998665	0.0178767	0.96428	1.03428	0.940444	FALSE	FALSE	147989	80	0.0266669	0.825165
430.3	Subdural hemorrhage	moderate_vs_none	m1	follow-up	OSA severity Cox	circulatory system	HR	1.00421	0.0205841	0.9645	1.04555	0.838384	FALSE	FALSE	147989	80	0.0765571
430.3	Subdural hemorrhage	moderate_vs_none	m2	follow-up	OSA severity Cox	circulatory system	HR	1.0042	0.0205841	0.96449	1.04554	0.838775	FALSE	FALSE	147989	80	0.0763546
430.3	Subdural hemorrhage	moderate_vs_none	m3	follow-up	OSA severity Cox	circulatory system	HR	1.0042	0.0205841	0.964489	1.04554	0.838806	FALSE	FALSE	147989	80	0.0763384
430.3	Subdural hemorrhage	moderate_vs_none	m4	follow-up	OSA severity Cox	circulatory system	HR	1.0042	0.0205841	0.96449	1.04554	0.838765	FALSE	FALSE	147989	80	0.0763599	0.825165
430.3	Subdural hemorrhage	omnibus	m1	follow-up	OSA severity Cox	circulatory system	HR	0.0475945				0.997278	FALSE	FALSE	147989	80	0.00118396
430.3	Subdural hemorrhage	omnibus	m2	follow-up	OSA severity Cox	circulatory system	HR	0.0473954				0.997294	FALSE	FALSE	147989	80	0.0011766
430.3	Subdural hemorrhage	omnibus	m3	follow-up	OSA severity Cox	circulatory system	HR	0.0473965				0.997294	FALSE	FALSE	147989	80	0.00117664
430.3	Subdural hemorrhage	omnibus	m4	follow-up	OSA severity Cox	circulatory system	HR	0.0474355				0.997291	FALSE	FALSE	147989	80	0.00117808	0.825165
430.3	Subdural hemorrhage	severe_vs_none	m1	follow-up	OSA severity Cox	circulatory system	HR	1.0004	0.0197752	0.962365	1.03993	0.98397	FALSE	FALSE	147989	80	0.00701816
430.3	Subdural hemorrhage	severe_vs_none	m2	follow-up	OSA severity Cox	circulatory system	HR	1.00039	0.0197752	0.962358	1.03992	0.984276	FALSE	FALSE	147989	80	0.00688304
430.3	Subdural hemorrhage	severe_vs_none	m3	follow-up	OSA severity Cox	circulatory system	HR	1.00039	0.0197752	0.96236	1.03993	0.984174	FALSE	FALSE	147989	80	0.00692804
430.3	Subdural hemorrhage	severe_vs_none	m4	follow-up	OSA severity Cox	circulatory system	HR	1.0004	0.0197753	0.962365	1.03993	0.983973	FALSE	FALSE	147989	80	0.00701691	0.825165
430.3	Subdural hemorrhage	trend	m1	follow-up	OSA severity Cox	circulatory system	HR	1.00102	0.00738371	0.986633	1.01561	0.890661	FALSE	FALSE	147989	80	0.0502875
430.3	Subdural hemorrhage	trend	m2	follow-up	OSA severity Cox	circulatory system	HR	1.00101	0.00738372	0.98663	1.0156	0.891054	FALSE	FALSE	147989	80	0.0500961
430.3	Subdural hemorrhage	trend	m3	follow-up	OSA severity Cox	circulatory system	HR	1.00101	0.00738373	0.98663	1.0156	0.89099	FALSE	FALSE	147989	80	0.0501272
430.3	Subdural hemorrhage	trend	m4	follow-up	OSA severity Cox	circulatory system	HR	1.00101	0.00738374	0.986632	1.01561	0.890753	FALSE	FALSE	147989	80	0.0502428	0.981237
430.3	Subdural hemorrhage	scores:score_c1	m1	follow-up	Phenotype tierA	circulatory system	HR	1.00156	0.0132514	0.975881	1.02791	0.906451	FALSE	FALSE	105724	65	0.0426557
430.3	Subdural hemorrhage	scores:score_c1	m2	follow-up	Phenotype tierA	circulatory system	HR	1.00154	0.0132515	0.975864	1.02789	0.907447	FALSE	FALSE	105724	65	0.0421786
430.3	Subdural hemorrhage	scores:score_c1	m3a	follow-up	Phenotype tierA	circulatory system	HR	1.00154	0.0132515	0.975863	1.02789	0.90752	FALSE	FALSE	105724	65	0.0421437
430.3	Subdural hemorrhage	scores:score_c1	m3b	follow-up	Phenotype tierA	circulatory system	HR	1.00154	0.0132515	0.975863	1.02789	0.907521	FALSE	FALSE	105724	65	0.0421433
430.3	Subdural hemorrhage	scores:score_c1	m4	follow-up	Phenotype tierA	circulatory system	HR	1.00154	0.0132515	0.975866	1.0279	0.90732	FALSE	FALSE	105724	65	0.0422397	0.709574
430.3	Subdural hemorrhage	scores:score_c3	m1	follow-up	Phenotype tierA	circulatory system	HR	1.00584	0.0144236	0.9778	1.03468	0.686577	FALSE	FALSE	105724	65	0.163311
430.3	Subdural hemorrhage	scores:score_c3	m2	follow-up	Phenotype tierA	circulatory system	HR	1.00578	0.0144236	0.977748	1.03462	0.689314	FALSE	FALSE	105724	65	0.161583
430.3	Subdural hemorrhage	scores:score_c3	m3a	follow-up	Phenotype tierA	circulatory system	HR	1.00578	0.0144236	0.977741	1.03461	0.689673	FALSE	FALSE	105724	65	0.161357
430.3	Subdural hemorrhage	scores:score_c3	m3b	follow-up	Phenotype tierA	circulatory system	HR	1.00576	0.0144237	0.977728	1.0346	0.690347	FALSE	FALSE	105724	65	0.160933
430.3	Subdural hemorrhage	scores:score_c3	m4	follow-up	Phenotype tierA	circulatory system	HR	1.00576	0.0144237	0.977727	1.0346	0.690423	FALSE	FALSE	105724	65	0.160885	0.709574
433	Cerebrovascular disease	AHI≥15 vs <15	m1	follow-up	OSA severity Cox	circulatory system	HR	0.999358	0.0165974	0.967372	1.0324	0.969124	FALSE	FALSE	147989	121	0.0136205
433	Cerebrovascular disease	AHI≥15 vs <15	m2	follow-up	OSA severity Cox	circulatory system	HR	0.999339	0.0165974	0.967354	1.03238	0.968231	FALSE	FALSE	147989	121	0.0140208
433	Cerebrovascular disease	AHI≥15 vs <15	m3	follow-up	OSA severity Cox	circulatory system	HR	0.999342	0.0165974	0.967356	1.03239	0.968348	FALSE	FALSE	147989	121	0.0139683
433	Cerebrovascular disease	AHI≥15 vs <15	m4	follow-up	OSA severity Cox	circulatory system	HR	0.999355	0.0165974	0.967369	1.0324	0.969006	FALSE	FALSE	147989	121	0.0136733
433	Cerebrovascular disease	AHI≥5 vs <5	m1	follow-up	OSA severity Cox	circulatory system	HR	1.00068	0.0182132	0.965585	1.03704	0.9704	FALSE	FALSE	147989	121	0.0130494
433	Cerebrovascular disease	AHI≥5 vs <5	m2	follow-up	OSA severity Cox	circulatory system	HR	1.00065	0.0182133	0.965558	1.03701	0.971617	FALSE	FALSE	147989	121	0.0125047
433	Cerebrovascular disease	AHI≥5 vs <5	m3	follow-up	OSA severity Cox	circulatory system	HR	1.00065	0.0182133	0.965557	1.03701	0.971639	FALSE	FALSE	147989	121	0.0124951
433	Cerebrovascular disease	AHI≥5 vs <5	m4	follow-up	OSA severity Cox	circulatory system	HR	1.00066	0.0182133	0.96557	1.03703	0.971048	FALSE	FALSE	147989	121	0.0127591
433	Cerebrovascular disease	mild_vs_none	m1	follow-up	OSA severity Cox	circulatory system	HR	1.00139	0.017852	0.966962	1.03705	0.937782	FALSE	FALSE	147989	121	0.0278982
433	Cerebrovascular disease	mild_vs_none	m2	follow-up	OSA severity Cox	circulatory system	HR	1.00139	0.0178519	0.966954	1.03704	0.938173	FALSE	FALSE	147989	121	0.0277171
433	Cerebrovascular disease	mild_vs_none	m3	follow-up	OSA severity Cox	circulatory system	HR	1.00138	0.0178519	0.966951	1.03704	0.938319	FALSE	FALSE	147989	121	0.0276495
433	Cerebrovascular disease	mild_vs_none	m4	follow-up	OSA severity Cox	circulatory system	HR	1.00138	0.0178519	0.966948	1.03704	0.938445	FALSE	FALSE	147989	121	0.0275911	0.553181
433	Cerebrovascular disease	moderate_vs_none	m1	follow-up	OSA severity Cox	circulatory system	HR	1.00201	0.0205558	0.962446	1.04321	0.922039	FALSE	FALSE	147989	121	0.0352507
433	Cerebrovascular disease	moderate_vs_none	m2	follow-up	OSA severity Cox	circulatory system	HR	1.00199	0.0205557	0.962427	1.04319	0.922807	FALSE	FALSE	147989	121	0.0348889
433	Cerebrovascular disease	moderate_vs_none	m3	follow-up	OSA severity Cox	circulatory system	HR	1.00199	0.0205557	0.962426	1.04318	0.922882	FALSE	FALSE	147989	121	0.0348537
433	Cerebrovascular disease	moderate_vs_none	m4	follow-up	OSA severity Cox	circulatory system	HR	1.002	0.0205557	0.962429	1.04319	0.922746	FALSE	FALSE	147989	121	0.0349179	0.553181
433	Cerebrovascular disease	omnibus	m1	follow-up	OSA severity Cox	circulatory system	HR	0.0353086				0.998254	FALSE	FALSE	147989	121	0.000758939
433	Cerebrovascular disease	omnibus	m2	follow-up	OSA severity Cox	circulatory system	HR	0.0351256				0.998267	FALSE	FALSE	147989	121	0.000753085
433	Cerebrovascular disease	omnibus	m3	follow-up	OSA severity Cox	circulatory system	HR	0.0350045				0.998276	FALSE	FALSE	147989	121	0.000749217
433	Cerebrovascular disease	omnibus	m4	follow-up	OSA severity Cox	circulatory system	HR	0.0347844				0.998292	FALSE	FALSE	147989	121	0.000742205	0.553181
433	Cerebrovascular disease	severe_vs_none	m1	follow-up	OSA severity Cox	circulatory system	HR	0.997242	0.0197481	0.959381	1.0366	0.888786	FALSE	FALSE	147989	121	0.0512027
433	Cerebrovascular disease	severe_vs_none	m2	follow-up	OSA severity Cox	circulatory system	HR	0.997236	0.0197481	0.959375	1.03659	0.888555	FALSE	FALSE	147989	121	0.0513158
433	Cerebrovascular disease	severe_vs_none	m3	follow-up	OSA severity Cox	circulatory system	HR	0.997242	0.0197482	0.95938	1.0366	0.888764	FALSE	FALSE	147989	121	0.0512137
433	Cerebrovascular disease	severe_vs_none	m4	follow-up	OSA severity Cox	circulatory system	HR	0.997258	0.0197483	0.959395	1.03661	0.889409	FALSE	FALSE	147989	121	0.0508983	0.553181
433	Cerebrovascular disease	trend	m1	follow-up	OSA severity Cox	circulatory system	HR	0.999599	0.0073736	0.985256	1.01415	0.956599	FALSE	FALSE	147989	121	0.01927
433	Cerebrovascular disease	trend	m2	follow-up	OSA severity Cox	circulatory system	HR	0.999589	0.00737364	0.985247	1.01414	0.955519	FALSE	FALSE	147989	121	0.0197606
433	Cerebrovascular disease	trend	m3	follow-up	OSA severity Cox	circulatory system	HR	0.99959	0.00737365	0.985248	1.01414	0.955641	FALSE	FALSE	147989	121	0.0197051
433	Cerebrovascular disease	trend	m4	follow-up	OSA severity Cox	circulatory system	HR	0.999597	0.00737367	0.985255	1.01415	0.956416	FALSE	FALSE	147989	121	0.0193533	0.937974
433	Cerebrovascular disease	scores:score_c1	m1	follow-up	Phenotype tierA	circulatory system	HR	1.00042	0.0132375	0.974799	1.02672	0.974616	FALSE	FALSE	105724	88	0.0111666
433	Cerebrovascular disease	scores:score_c1	m2	follow-up	Phenotype tierA	circulatory system	HR	1.0004	0.0132376	0.974775	1.02669	0.976084	FALSE	FALSE	105724	88	0.0105127
433	Cerebrovascular disease	scores:score_c1	m3a	follow-up	Phenotype tierA	circulatory system	HR	1.00039	0.0132376	0.974773	1.02669	0.9762	FALSE	FALSE	105724	88	0.0104612
433	Cerebrovascular disease	scores:score_c1	m3b	follow-up	Phenotype tierA	circulatory system	HR	1.0004	0.0132376	0.974773	1.02669	0.976197	FALSE	FALSE	105724	88	0.0104626
433	Cerebrovascular disease	scores:score_c1	m4	follow-up	Phenotype tierA	circulatory system	HR	1.0004	0.0132376	0.974781	1.0267	0.97572	FALSE	FALSE	105724	88	0.0106746	0.843268
433	Cerebrovascular disease	scores:score_c3	m1	follow-up	Phenotype tierA	circulatory system	HR	1.00705	0.0144081	0.979006	1.03589	0.626007	FALSE	FALSE	105724	88	0.203421
433	Cerebrovascular disease	scores:score_c3	m2	follow-up	Phenotype tierA	circulatory system	HR	1.00695	0.0144081	0.978914	1.03579	0.630609	FALSE	FALSE	105724	88	0.20024
433	Cerebrovascular disease	scores:score_c3	m3a	follow-up	Phenotype tierA	circulatory system	HR	1.00695	0.0144082	0.978907	1.03579	0.630959	FALSE	FALSE	105724	88	0.199999
433	Cerebrovascular disease	scores:score_c3	m3b	follow-up	Phenotype tierA	circulatory system	HR	1.00692	0.0144083	0.978886	1.03576	0.632051	FALSE	FALSE	105724	88	0.199248
433	Cerebrovascular disease	scores:score_c3	m4	follow-up	Phenotype tierA	circulatory system	HR	1.00692	0.0144083	0.978882	1.03576	0.632223	FALSE	FALSE	105724	88	0.19913	0.843268
433.1	Occlusion and stenosis of precerebral arteries	AHI≥15 vs <15	m1	follow-up	OSA severity Cox	circulatory system	HR	1.00373	0.0164073	0.971961	1.03653	0.820722	FALSE	FALSE	147989	467	0.0858041
433.1	Occlusion and stenosis of precerebral arteries	AHI≥15 vs <15	m2	follow-up	OSA severity Cox	circulatory system	HR	1.00347	0.0164075	0.971713	1.03626	0.832849	FALSE	FALSE	147989	467	0.0794339
433.1	Occlusion and stenosis of precerebral arteries	AHI≥15 vs <15	m3	follow-up	OSA severity Cox	circulatory system	HR	1.00351	0.0164076	0.971751	1.0363	0.830969	FALSE	FALSE	147989	467	0.0804151
433.1	Occlusion and stenosis of precerebral arteries	AHI≥15 vs <15	m4	follow-up	OSA severity Cox	circulatory system	HR	1.00364	0.0164081	0.971876	1.03644	0.824788	FALSE	FALSE	147989	467	0.0836578
433.1	Occlusion and stenosis of precerebral arteries	AHI≥5 vs <5	m1	follow-up	OSA severity Cox	circulatory system	HR	1.00312	0.0180094	0.968329	1.03916	0.862711	FALSE	FALSE	147989	467	0.0641346
433.1	Occlusion and stenosis of precerebral arteries	AHI≥5 vs <5	m2	follow-up	OSA severity Cox	circulatory system	HR	1.00267	0.0180118	0.967893	1.0387	0.882232	FALSE	FALSE	147989	467	0.0544173
433.1	Occlusion and stenosis of precerebral arteries	AHI≥5 vs <5	m3	follow-up	OSA severity Cox	circulatory system	HR	1.00266	0.0180119	0.967884	1.03869	0.882611	FALSE	FALSE	147989	467	0.0542307
433.1	Occlusion and stenosis of precerebral arteries	AHI≥5 vs <5	m4	follow-up	OSA severity Cox	circulatory system	HR	1.00279	0.0180117	0.968008	1.03882	0.877006	FALSE	FALSE	147989	467	0.0569975
433.1	Occlusion and stenosis of precerebral arteries	mild_vs_none	m1	follow-up	OSA severity Cox	circulatory system	HR	0.998749	0.0176502	0.964789	1.0339	0.943437	FALSE	FALSE	147989	467	0.0252869
433.1	Occlusion and stenosis of precerebral arteries	mild_vs_none	m2	follow-up	OSA severity Cox	circulatory system	HR	0.998605	0.0176498	0.964651	1.03375	0.936942	FALSE	FALSE	147989	467	0.0282872
433.1	Occlusion and stenosis of precerebral arteries	mild_vs_none	m3	follow-up	OSA severity Cox	circulatory system	HR	0.998551	0.0176496	0.964599	1.0337	0.934534	FALSE	FALSE	147989	467	0.0294051
433.1	Occlusion and stenosis of precerebral arteries	mild_vs_none	m4	follow-up	OSA severity Cox	circulatory system	HR	0.998525	0.0176495	0.964575	1.03367	0.933369	FALSE	FALSE	147989	467	0.0299466	0.324798
433.1	Occlusion and stenosis of precerebral arteries	moderate_vs_none	m1	follow-up	OSA severity Cox	circulatory system	HR	1.00227	0.0203207	0.963136	1.04299	0.911168	FALSE	FALSE	147989	467	0.0404017
433.1	Occlusion and stenosis of precerebral arteries	moderate_vs_none	m2	follow-up	OSA severity Cox	circulatory system	HR	1.00197	0.0203191	0.962849	1.04268	0.922934	FALSE	FALSE	147989	467	0.0348296
433.1	Occlusion and stenosis of precerebral arteries	moderate_vs_none	m3	follow-up	OSA severity Cox	circulatory system	HR	1.00193	0.0203189	0.962817	1.04264	0.924221	FALSE	FALSE	147989	467	0.034224
433.1	Occlusion and stenosis of precerebral arteries	moderate_vs_none	m4	follow-up	OSA severity Cox	circulatory system	HR	1.00197	0.0203191	0.96285	1.04268	0.922867	FALSE	FALSE	147989	467	0.0348609	0.324798
433.1	Occlusion and stenosis of precerebral arteries	omnibus	m1	follow-up	OSA severity Cox	circulatory system	HR	0.044225				0.997559	FALSE	FALSE	147989	467	0.0010614
433.1	Occlusion and stenosis of precerebral arteries	omnibus	m2	follow-up	OSA severity Cox	circulatory system	HR	0.0409434				0.997823	FALSE	FALSE	147989	467	0.000946291
433.1	Occlusion and stenosis of precerebral arteries	omnibus	m3	follow-up	OSA severity Cox	circulatory system	HR	0.0425491				0.997695	FALSE	FALSE	147989	467	0.00100208
433.1	Occlusion and stenosis of precerebral arteries	omnibus	m4	follow-up	OSA severity Cox	circulatory system	HR	0.0457458				0.997433	FALSE	FALSE	147989	467	0.00111618	0.324798
433.1	Occlusion and stenosis of precerebral arteries	severe_vs_none	m1	follow-up	OSA severity Cox	circulatory system	HR	1.00319	0.0195215	0.965532	1.04232	0.870379	FALSE	FALSE	147989	467	0.0602915
433.1	Occlusion and stenosis of precerebral arteries	severe_vs_none	m2	follow-up	OSA severity Cox	circulatory system	HR	1.0031	0.0195214	0.965445	1.04222	0.874005	FALSE	FALSE	147989	467	0.0584859
433.1	Occlusion and stenosis of precerebral arteries	severe_vs_none	m3	follow-up	OSA severity Cox	circulatory system	HR	1.00319	0.019522	0.965527	1.04231	0.870554	FALSE	FALSE	147989	467	0.0602041
433.1	Occlusion and stenosis of precerebral arteries	severe_vs_none	m4	follow-up	OSA severity Cox	circulatory system	HR	1.00334	0.0195233	0.965673	1.04248	0.864381	FALSE	FALSE	147989	467	0.0632949	0.324798
433.1	Occlusion and stenosis of precerebral arteries	trend	m1	follow-up	OSA severity Cox	circulatory system	HR	1.00169	0.00728976	0.987481	1.01611	0.816737	FALSE	FALSE	147989	467	0.0879178
433.1	Occlusion and stenosis of precerebral arteries	trend	m2	follow-up	OSA severity Cox	circulatory system	HR	1.00155	0.00729035	0.987345	1.01597	0.831337	FALSE	FALSE	147989	467	0.0802227
433.1	Occlusion and stenosis of precerebral arteries	trend	m3	follow-up	OSA severity Cox	circulatory system	HR	1.00157	0.0072905	0.987363	1.01599	0.829363	FALSE	FALSE	147989	467	0.0812553
433.1	Occlusion and stenosis of precerebral arteries	trend	m4	follow-up	OSA severity Cox	circulatory system	HR	1.00164	0.00729082	0.987429	1.01606	0.822094	FALSE	FALSE	147989	467	0.0850787	0.485435
433.1	Occlusion and stenosis of precerebral arteries	omnibus	m1	follow-up	Phenotype octant_phecode	circulatory system	HR	1.651				0.976617	FALSE	FALSE	24137	26	0.0102756										7	0.01
433.1	Occlusion and stenosis of precerebral arteries	omnibus	m2	follow-up	Phenotype octant_phecode	circulatory system	HR	1.39113				0.985842	FALSE	FALSE	24137	26	0.0061929										7	0.01
433.1	Occlusion and stenosis of precerebral arteries	omnibus	m3a	follow-up	Phenotype octant_phecode	circulatory system	HR	1.37263				0.986395	FALSE	FALSE	24137	26	0.00594921										7	0.01
433.1	Occlusion and stenosis of precerebral arteries	omnibus	m3b	follow-up	Phenotype octant_phecode	circulatory system	HR	1.3589				0.986797	FALSE	FALSE	24137	26	0.00577219										7	0.01
433.1	Occlusion and stenosis of precerebral arteries	omnibus	m4	follow-up	Phenotype octant_phecode	circulatory system	HR	1.34821				0.987105	FALSE	FALSE	24137	26	0.00563669										7	0.01
433.1	Occlusion and stenosis of precerebral arteries	scores:score_c1	m1	follow-up	Phenotype tierA	circulatory system	HR	1.00504	0.0130889	0.979586	1.03116	0.70087	FALSE	FALSE	105724	346	0.154363
433.1	Occlusion and stenosis of precerebral arteries	scores:score_c1	m2	follow-up	Phenotype tierA	circulatory system	HR	1.0046	0.0130902	0.979151	1.03071	0.726009	FALSE	FALSE	105724	346	0.139058
433.1	Occlusion and stenosis of precerebral arteries	scores:score_c1	m3a	follow-up	Phenotype tierA	circulatory system	HR	1.00456	0.0130903	0.979114	1.03067	0.728169	FALSE	FALSE	105724	346	0.137768
433.1	Occlusion and stenosis of precerebral arteries	scores:score_c1	m3b	follow-up	Phenotype tierA	circulatory system	HR	1.00456	0.0130903	0.979114	1.03067	0.728197	FALSE	FALSE	105724	346	0.137751
433.1	Occlusion and stenosis of precerebral arteries	scores:score_c1	m4	follow-up	Phenotype tierA	circulatory system	HR	1.00464	0.0130904	0.979193	1.03075	0.723559	FALSE	FALSE	105724	346	0.140526	0.493821
433.1	Occlusion and stenosis of precerebral arteries	scores:score_c3	m1	follow-up	Phenotype tierA	circulatory system	HR	1.03749	0.0142408	1.00893	1.06686	0.00975039	FALSE	FALSE	105724	346	2.01098
433.1	Occlusion and stenosis of precerebral arteries	scores:score_c3	m2	follow-up	Phenotype tierA	circulatory system	HR	1.0358	0.0142415	1.00729	1.06512	0.0135076	FALSE	FALSE	105724	346	1.86942
433.1	Occlusion and stenosis of precerebral arteries	scores:score_c3	m3a	follow-up	Phenotype tierA	circulatory system	HR	1.03557	0.0142427	1.00706	1.06488	0.0141319	FALSE	FALSE	105724	346	1.8498
433.1	Occlusion and stenosis of precerebral arteries	scores:score_c3	m3b	follow-up	Phenotype tierA	circulatory system	HR	1.03521	0.0142437	1.00671	1.06452	0.0151141	FALSE	FALSE	105724	346	1.82062
433.1	Occlusion and stenosis of precerebral arteries	scores:score_c3	m4	follow-up	Phenotype tierA	circulatory system	HR	1.03518	0.0142437	1.00668	1.06448	0.0152156	FALSE	FALSE	105724	346	1.81771	0.493821
433.1	Occlusion and stenosis of precerebral arteries	archetype:arch_comorbid_without_hypoxemia	m1	follow-up	Phenotype tierB	circulatory system	HR	1.03701	0.124708	0.81214	1.32414	0.770735	FALSE	FALSE	24137	26	0.113095
433.1	Occlusion and stenosis of precerebral arteries	archetype:arch_comorbid_without_hypoxemia	m2	follow-up	Phenotype tierB	circulatory system	HR	1.03683	0.124699	0.812015	1.32389	0.771785	FALSE	FALSE	24137	26	0.112504
433.1	Occlusion and stenosis of precerebral arteries	archetype:arch_comorbid_without_hypoxemia	m3a	follow-up	Phenotype tierB	circulatory system	HR	1.03681	0.124698	0.812002	1.32386	0.771893	FALSE	FALSE	24137	26	0.112443
433.1	Occlusion and stenosis of precerebral arteries	archetype:arch_comorbid_without_hypoxemia	m3b	follow-up	Phenotype tierB	circulatory system	HR	1.03678	0.124696	0.811982	1.32382	0.772057	FALSE	FALSE	24137	26	0.112351
433.1	Occlusion and stenosis of precerebral arteries	archetype:arch_comorbid_without_hypoxemia	m4	follow-up	Phenotype tierB	circulatory system	HR	1.03675	0.124695	0.811962	1.32378	0.772224	FALSE	FALSE	24137	26	0.112257	0.72027
433.1	Occlusion and stenosis of precerebral arteries	archetype:arch_severe_but_asymptomatic	m1	follow-up	Phenotype tierB	circulatory system	HR	1.00895	0.0862129	0.852087	1.19468	0.917705	FALSE	FALSE	24137	26	0.037297
433.1	Occlusion and stenosis of precerebral arteries	archetype:arch_severe_but_asymptomatic	m2	follow-up	Phenotype tierB	circulatory system	HR	1.00878	0.0862072	0.851958	1.19448	0.919202	FALSE	FALSE	24137	26	0.0365889
433.1	Occlusion and stenosis of precerebral arteries	archetype:arch_severe_but_asymptomatic	m3a	follow-up	Phenotype tierB	circulatory system	HR	1.00877	0.0862066	0.851945	1.19446	0.919345	FALSE	FALSE	24137	26	0.0365213
433.1	Occlusion and stenosis of precerebral arteries	archetype:arch_severe_but_asymptomatic	m3b	follow-up	Phenotype tierB	circulatory system	HR	1.00877	0.0862067	0.851947	1.19446	0.919326	FALSE	FALSE	24137	26	0.0365303
433.1	Occlusion and stenosis of precerebral arteries	archetype:arch_severe_but_asymptomatic	m4	follow-up	Phenotype tierB	circulatory system	HR	1.00878	0.086207	0.851954	1.19447	0.919251	FALSE	FALSE	24137	26	0.036566	0.72027
433.1	Occlusion and stenosis of precerebral arteries	archetype:arch_severe_symptomatic_otherwise_well	m1	follow-up	Phenotype tierB	circulatory system	HR	0.989985	0.105898	0.804429	1.21834	0.924276	FALSE	FALSE	24137	26	0.0341984
433.1	Occlusion and stenosis of precerebral arteries	archetype:arch_severe_symptomatic_otherwise_well	m2	follow-up	Phenotype tierB	circulatory system	HR	0.99012	0.105905	0.804528	1.21853	0.925303	FALSE	FALSE	24137	26	0.0337162
433.1	Occlusion and stenosis of precerebral arteries	archetype:arch_severe_symptomatic_otherwise_well	m3a	follow-up	Phenotype tierB	circulatory system	HR	0.990127	0.105906	0.804533	1.21854	0.92536	FALSE	FALSE	24137	26	0.0336894
433.1	Occlusion and stenosis of precerebral arteries	archetype:arch_severe_symptomatic_otherwise_well	m3b	follow-up	Phenotype tierB	circulatory system	HR	0.990144	0.105907	0.804545	1.21856	0.925483	FALSE	FALSE	24137	26	0.0336314
433.1	Occlusion and stenosis of precerebral arteries	archetype:arch_severe_symptomatic_otherwise_well	m4	follow-up	Phenotype tierB	circulatory system	HR	0.99017	0.105908	0.804564	1.21859	0.925682	FALSE	FALSE	24137	26	0.0335382	0.72027
433.1	Occlusion and stenosis of precerebral arteries	archetype:arch_symptomatic_without_hypoxemia	m1	follow-up	Phenotype tierB	circulatory system	HR	0.989394	0.0743073	0.8553	1.14451	0.885897	FALSE	FALSE	24137	26	0.0526167
433.1	Occlusion and stenosis of precerebral arteries	archetype:arch_symptomatic_without_hypoxemia	m2	follow-up	Phenotype tierB	circulatory system	HR	0.989525	0.0743116	0.855407	1.14467	0.887317	FALSE	FALSE	24137	26	0.051921
433.1	Occlusion and stenosis of precerebral arteries	archetype:arch_symptomatic_without_hypoxemia	m3a	follow-up	Phenotype tierB	circulatory system	HR	0.989536	0.074312	0.855415	1.14468	0.887427	FALSE	FALSE	24137	26	0.0518671
433.1	Occlusion and stenosis of precerebral arteries	archetype:arch_symptomatic_without_hypoxemia	m3b	follow-up	Phenotype tierB	circulatory system	HR	0.98953	0.0743118	0.855411	1.14468	0.887371	FALSE	FALSE	24137	26	0.0518948
433.1	Occlusion and stenosis of precerebral arteries	archetype:arch_symptomatic_without_hypoxemia	m4	follow-up	Phenotype tierB	circulatory system	HR	0.989523	0.0743116	0.855405	1.14467	0.887293	FALSE	FALSE	24137	26	0.0519332	0.72027
433.1	Occlusion and stenosis of precerebral arteries	archetype:arch_triple_high	m1	follow-up	Phenotype tierB	circulatory system	HR	0.987905	0.160277	0.721585	1.35252	0.939479	FALSE	FALSE	24137	26	0.027113
433.1	Occlusion and stenosis of precerebral arteries	archetype:arch_triple_high	m2	follow-up	Phenotype tierB	circulatory system	HR	0.98773	0.160263	0.721476	1.35224	0.938594	FALSE	FALSE	24137	26	0.0275224
433.1	Occlusion and stenosis of precerebral arteries	archetype:arch_triple_high	m3a	follow-up	Phenotype tierB	circulatory system	HR	0.987697	0.160261	0.721455	1.35219	0.93843	FALSE	FALSE	24137	26	0.0275981
433.1	Occlusion and stenosis of precerebral arteries	archetype:arch_triple_high	m3b	follow-up	Phenotype tierB	circulatory system	HR	0.987659	0.160258	0.721431	1.35213	0.938236	FALSE	FALSE	24137	26	0.0276878
433.1	Occlusion and stenosis of precerebral arteries	archetype:arch_triple_high	m4	follow-up	Phenotype tierB	circulatory system	HR	0.987672	0.160259	0.721439	1.35215	0.9383	FALSE	FALSE	24137	26	0.0276581	0.72027
433.1	Occlusion and stenosis of precerebral arteries	archetype:arch_triple_low	m1	follow-up	Phenotype tierB	circulatory system	HR	1.01001	0.140308	0.76718	1.32971	0.94338	FALSE	FALSE	24137	26	0.0253134
433.1	Occlusion and stenosis of precerebral arteries	archetype:arch_triple_low	m2	follow-up	Phenotype tierB	circulatory system	HR	1.01012	0.140316	0.767252	1.32988	0.942765	FALSE	FALSE	24137	26	0.0255965
433.1	Occlusion and stenosis of precerebral arteries	archetype:arch_triple_low	m3a	follow-up	Phenotype tierB	circulatory system	HR	1.01014	0.140317	0.767265	1.32991	0.942655	FALSE	FALSE	24137	26	0.0256471
433.1	Occlusion and stenosis of precerebral arteries	archetype:arch_triple_low	m3b	follow-up	Phenotype tierB	circulatory system	HR	1.01016	0.140318	0.767277	1.32993	0.942556	FALSE	FALSE	24137	26	0.025693
433.1	Occlusion and stenosis of precerebral arteries	archetype:arch_triple_low	m4	follow-up	Phenotype tierB	circulatory system	HR	1.01016	0.140318	0.767272	1.32992	0.942594	FALSE	FALSE	24137	26	0.0256751	0.72027
433.1	Occlusion and stenosis of precerebral arteries	scores:score_c1	m1	follow-up	Phenotype tierB	circulatory system	HR	0.999795	0.0273752	0.947565	1.0549	0.994016	FALSE	FALSE	24137	26	0.00260667
433.1	Occlusion and stenosis of precerebral arteries	scores:score_c1	m2	follow-up	Phenotype tierB	circulatory system	HR	0.999743	0.0273754	0.947516	1.05485	0.992515	FALSE	FALSE	24137	26	0.00326271
433.1	Occlusion and stenosis of precerebral arteries	scores:score_c1	m3a	follow-up	Phenotype tierB	circulatory system	HR	0.999735	0.0273754	0.947508	1.05484	0.992263	FALSE	FALSE	24137	26	0.00337329
433.1	Occlusion and stenosis of precerebral arteries	scores:score_c1	m3b	follow-up	Phenotype tierB	circulatory system	HR	0.999735	0.0273754	0.947508	1.05484	0.99227	FALSE	FALSE	24137	26	0.0033701
433.1	Occlusion and stenosis of precerebral arteries	scores:score_c1	m4	follow-up	Phenotype tierB	circulatory system	HR	0.999749	0.0273754	0.947521	1.05486	0.99269	FALSE	FALSE	24137	26	0.00318642	0.744817
433.1	Occlusion and stenosis of precerebral arteries	scores:score_c2	m1	follow-up	Phenotype tierB	circulatory system	HR	0.99198	0.0302423	0.93489	1.05256	0.790033	FALSE	FALSE	24137	26	0.102355
433.1	Occlusion and stenosis of precerebral arteries	scores:score_c2	m2	follow-up	Phenotype tierB	circulatory system	HR	0.992063	0.0302424	0.934968	1.05264	0.792172	FALSE	FALSE	24137	26	0.101181
433.1	Occlusion and stenosis of precerebral arteries	scores:score_c2	m3a	follow-up	Phenotype tierB	circulatory system	HR	0.992066	0.0302424	0.934971	1.05265	0.792241	FALSE	FALSE	24137	26	0.101143
433.1	Occlusion and stenosis of precerebral arteries	scores:score_c2	m3b	follow-up	Phenotype tierB	circulatory system	HR	0.992061	0.0302425	0.934966	1.05264	0.792113	FALSE	FALSE	24137	26	0.101213
433.1	Occlusion and stenosis of precerebral arteries	scores:score_c2	m4	follow-up	Phenotype tierB	circulatory system	HR	0.992067	0.0302425	0.934972	1.05265	0.792278	FALSE	FALSE	24137	26	0.101123	0.744817
433.1	Occlusion and stenosis of precerebral arteries	scores:score_c3	m1	follow-up	Phenotype tierB	circulatory system	HR	1.00793	0.0304452	0.949545	1.06991	0.795283	FALSE	FALSE	24137	26	0.0994785
433.1	Occlusion and stenosis of precerebral arteries	scores:score_c3	m2	follow-up	Phenotype tierB	circulatory system	HR	1.00777	0.0304454	0.949397	1.06974	0.799226	FALSE	FALSE	24137	26	0.0973304
433.1	Occlusion and stenosis of precerebral arteries	scores:score_c3	m3a	follow-up	Phenotype tierB	circulatory system	HR	1.00775	0.0304457	0.949377	1.06972	0.799739	FALSE	FALSE	24137	26	0.0970519
433.1	Occlusion and stenosis of precerebral arteries	scores:score_c3	m3b	follow-up	Phenotype tierB	circulatory system	HR	1.00773	0.0304459	0.949354	1.06969	0.800349	FALSE	FALSE	24137	26	0.0967205
433.1	Occlusion and stenosis of precerebral arteries	scores:score_c3	m4	follow-up	Phenotype tierB	circulatory system	HR	1.00772	0.0304459	0.949348	1.06969	0.800518	FALSE	FALSE	24137	26	0.0966291	0.744817
433.12	Cerebral atherosclerosis	AHI≥15 vs <15	m1	follow-up	OSA severity Cox	circulatory system	HR	1.00023	0.0166332	0.968145	1.03337	0.989126	FALSE	FALSE	147989	57	0.0047484
433.12	Cerebral atherosclerosis	AHI≥15 vs <15	m2	follow-up	OSA severity Cox	circulatory system	HR	1.00022	0.0166332	0.96814	1.03337	0.989331	FALSE	FALSE	147989	57	0.0046584
433.12	Cerebral atherosclerosis	AHI≥15 vs <15	m3	follow-up	OSA severity Cox	circulatory system	HR	1.00022	0.0166332	0.968141	1.03337	0.989293	FALSE	FALSE	147989	57	0.00467527
433.12	Cerebral atherosclerosis	AHI≥15 vs <15	m4	follow-up	OSA severity Cox	circulatory system	HR	1.00023	0.0166332	0.968145	1.03337	0.989122	FALSE	FALSE	147989	57	0.00475028
433.12	Cerebral atherosclerosis	AHI≥5 vs <5	m1	follow-up	OSA severity Cox	circulatory system	HR	1.00085	0.0182516	0.965682	1.0373	0.962752	FALSE	FALSE	147989	57	0.0164854
433.12	Cerebral atherosclerosis	AHI≥5 vs <5	m2	follow-up	OSA severity Cox	circulatory system	HR	1.00085	0.0182517	0.965676	1.0373	0.963028	FALSE	FALSE	147989	57	0.0163612
433.12	Cerebral atherosclerosis	AHI≥5 vs <5	m3	follow-up	OSA severity Cox	circulatory system	HR	1.00085	0.0182517	0.965676	1.0373	0.963042	FALSE	FALSE	147989	57	0.0163547
433.12	Cerebral atherosclerosis	AHI≥5 vs <5	m4	follow-up	OSA severity Cox	circulatory system	HR	1.00085	0.0182517	0.965679	1.0373	0.962889	FALSE	FALSE	147989	57	0.0164237
433.12	Cerebral atherosclerosis	mild_vs_none	m1	follow-up	OSA severity Cox	circulatory system	HR	1.00056	0.0178904	0.966081	1.03626	0.975162	FALSE	FALSE	147989	57	0.010923
433.12	Cerebral atherosclerosis	mild_vs_none	m2	follow-up	OSA severity Cox	circulatory system	HR	1.00056	0.0178904	0.96608	1.03626	0.975213	FALSE	FALSE	147989	57	0.0109007
433.12	Cerebral atherosclerosis	mild_vs_none	m3	follow-up	OSA severity Cox	circulatory system	HR	1.00055	0.0178904	0.966079	1.03626	0.975268	FALSE	FALSE	147989	57	0.0108761
433.12	Cerebral atherosclerosis	mild_vs_none	m4	follow-up	OSA severity Cox	circulatory system	HR	1.00055	0.0178904	0.966078	1.03626	0.975301	FALSE	FALSE	147989	57	0.0108613	0.619552
433.12	Cerebral atherosclerosis	moderate_vs_none	m1	follow-up	OSA severity Cox	circulatory system	HR	1.00237	0.0206005	0.962705	1.04367	0.908505	FALSE	FALSE	147989	57	0.0416728
433.12	Cerebral atherosclerosis	moderate_vs_none	m2	follow-up	OSA severity Cox	circulatory system	HR	1.00237	0.0206004	0.962705	1.04367	0.908485	FALSE	FALSE	147989	57	0.0416821
433.12	Cerebral atherosclerosis	moderate_vs_none	m3	follow-up	OSA severity Cox	circulatory system	HR	1.00237	0.0206004	0.962704	1.04367	0.908515	FALSE	FALSE	147989	57	0.0416678
433.12	Cerebral atherosclerosis	moderate_vs_none	m4	follow-up	OSA severity Cox	circulatory system	HR	1.00237	0.0206004	0.962705	1.04367	0.90848	FALSE	FALSE	147989	57	0.0416845	0.619552
433.12	Cerebral atherosclerosis	omnibus	m1	follow-up	OSA severity Cox	circulatory system	HR	0.0230505				0.999076	FALSE	FALSE	147989	57	0.000401628
433.12	Cerebral atherosclerosis	omnibus	m2	follow-up	OSA severity Cox	circulatory system	HR	0.0231146				0.999072	FALSE	FALSE	147989	57	0.000403296
433.12	Cerebral atherosclerosis	omnibus	m3	follow-up	OSA severity Cox	circulatory system	HR	0.0230839				0.999074	FALSE	FALSE	147989	57	0.000402497
433.12	Cerebral atherosclerosis	omnibus	m4	follow-up	OSA severity Cox	circulatory system	HR	0.0230514				0.999076	FALSE	FALSE	147989	57	0.000401651	0.619552
433.12	Cerebral atherosclerosis	severe_vs_none	m1	follow-up	OSA severity Cox	circulatory system	HR	0.99814	0.0197909	0.960164	1.03762	0.925042	FALSE	FALSE	147989	57	0.0338387
433.12	Cerebral atherosclerosis	severe_vs_none	m2	follow-up	OSA severity Cox	circulatory system	HR	0.998133	0.0197909	0.960158	1.03761	0.92478	FALSE	FALSE	147989	57	0.0339618
433.12	Cerebral atherosclerosis	severe_vs_none	m3	follow-up	OSA severity Cox	circulatory system	HR	0.998135	0.0197909	0.960159	1.03761	0.924854	FALSE	FALSE	147989	57	0.0339269
433.12	Cerebral atherosclerosis	severe_vs_none	m4	follow-up	OSA severity Cox	circulatory system	HR	0.998139	0.0197909	0.960163	1.03762	0.925022	FALSE	FALSE	147989	57	0.0338477	0.619552
433.12	Cerebral atherosclerosis	trend	m1	follow-up	OSA severity Cox	circulatory system	HR	0.999924	0.0073894	0.985547	1.01451	0.991839	FALSE	FALSE	147989	57	0.00355861
433.12	Cerebral atherosclerosis	trend	m2	follow-up	OSA severity Cox	circulatory system	HR	0.999922	0.00738941	0.985544	1.01451	0.991538	FALSE	FALSE	147989	57	0.00369046
433.12	Cerebral atherosclerosis	trend	m3	follow-up	OSA severity Cox	circulatory system	HR	0.999922	0.00738941	0.985545	1.01451	0.991578	FALSE	FALSE	147989	57	0.00367332
433.12	Cerebral atherosclerosis	trend	m4	follow-up	OSA severity Cox	circulatory system	HR	0.999924	0.00738942	0.985546	1.01451	0.991779	FALSE	FALSE	147989	57	0.00358518	0.938698
433.12	Cerebral atherosclerosis	scores:score_c1	m1	follow-up	Phenotype tierA	circulatory system	HR	1.00098	0.0132639	0.97529	1.02734	0.941329	FALSE	FALSE	105724	43	0.0262587
433.12	Cerebral atherosclerosis	scores:score_c1	m2	follow-up	Phenotype tierA	circulatory system	HR	1.00097	0.0132639	0.975282	1.02733	0.941794	FALSE	FALSE	105724	43	0.0260443
433.12	Cerebral atherosclerosis	scores:score_c1	m3a	follow-up	Phenotype tierA	circulatory system	HR	1.00097	0.0132639	0.975281	1.02733	0.941875	FALSE	FALSE	105724	43	0.0260068
433.12	Cerebral atherosclerosis	scores:score_c1	m3b	follow-up	Phenotype tierA	circulatory system	HR	1.00097	0.0132639	0.975281	1.02733	0.941873	FALSE	FALSE	105724	43	0.0260077
433.12	Cerebral atherosclerosis	scores:score_c1	m4	follow-up	Phenotype tierA	circulatory system	HR	1.00097	0.0132639	0.975283	1.02733	0.941751	FALSE	FALSE	105724	43	0.026064	0.691472
433.12	Cerebral atherosclerosis	scores:score_c3	m1	follow-up	Phenotype tierA	circulatory system	HR	1.0068	0.0144377	0.978713	1.0357	0.638599	FALSE	FALSE	105724	43	0.194772
433.12	Cerebral atherosclerosis	scores:score_c3	m2	follow-up	Phenotype tierA	circulatory system	HR	1.00677	0.0144376	0.978683	1.03567	0.640116	FALSE	FALSE	105724	43	0.193741
433.12	Cerebral atherosclerosis	scores:score_c3	m3a	follow-up	Phenotype tierA	circulatory system	HR	1.00677	0.0144377	0.978676	1.03566	0.640467	FALSE	FALSE	105724	43	0.193503
433.12	Cerebral atherosclerosis	scores:score_c3	m3b	follow-up	Phenotype tierA	circulatory system	HR	1.00676	0.0144377	0.978668	1.03565	0.640873	FALSE	FALSE	105724	43	0.193228
433.12	Cerebral atherosclerosis	scores:score_c3	m4	follow-up	Phenotype tierA	circulatory system	HR	1.00676	0.0144377	0.978667	1.03565	0.640917	FALSE	FALSE	105724	43	0.193198	0.691472
433.2	Occlusion of cerebral arteries	AHI≥15 vs <15	m1	follow-up	OSA severity Cox	circulatory system	HR	1.01792	0.0163111	0.985889	1.05098	0.2763	FALSE	FALSE	147989	646	0.558619
433.2	Occlusion of cerebral arteries	AHI≥15 vs <15	m2	follow-up	OSA severity Cox	circulatory system	HR	1.01752	0.0163115	0.985505	1.05058	0.286967	FALSE	FALSE	147989	646	0.542168
433.2	Occlusion of cerebral arteries	AHI≥15 vs <15	m3	follow-up	OSA severity Cox	circulatory system	HR	1.0176	0.0163117	0.98558	1.05066	0.284831	FALSE	FALSE	147989	646	0.545412
433.2	Occlusion of cerebral arteries	AHI≥15 vs <15	m4	follow-up	OSA severity Cox	circulatory system	HR	1.01764	0.0163126	0.985623	1.05071	0.283608	FALSE	FALSE	147989	646	0.547281
433.2	Occlusion of cerebral arteries	AHI≥5 vs <5	m1	follow-up	OSA severity Cox	circulatory system	HR	1.01758	0.017908	0.982485	1.05393	0.330444	FALSE	FALSE	147989	646	0.480903
433.2	Occlusion of cerebral arteries	AHI≥5 vs <5	m2	follow-up	OSA severity Cox	circulatory system	HR	1.01692	0.0179115	0.981838	1.05325	0.348943	FALSE	FALSE	147989	646	0.457245
433.2	Occlusion of cerebral arteries	AHI≥5 vs <5	m3	follow-up	OSA severity Cox	circulatory system	HR	1.01694	0.0179116	0.981856	1.05327	0.348393	FALSE	FALSE	147989	646	0.457931
433.2	Occlusion of cerebral arteries	AHI≥5 vs <5	m4	follow-up	OSA severity Cox	circulatory system	HR	1.01698	0.0179121	0.981899	1.05332	0.347148	FALSE	FALSE	147989	646	0.459485
433.2	Occlusion of cerebral arteries	mild_vs_none	m1	follow-up	OSA severity Cox	circulatory system	HR	0.996528	0.0175503	0.962833	1.0314	0.842917	FALSE	FALSE	147989	646	0.0742151
433.2	Occlusion of cerebral arteries	mild_vs_none	m2	follow-up	OSA severity Cox	circulatory system	HR	0.996343	0.0175498	0.962654	1.03121	0.834632	FALSE	FALSE	147989	646	0.0785052
433.2	Occlusion of cerebral arteries	mild_vs_none	m3	follow-up	OSA severity Cox	circulatory system	HR	0.996274	0.0175496	0.962588	1.03114	0.831556	FALSE	FALSE	147989	646	0.0801084
433.2	Occlusion of cerebral arteries	mild_vs_none	m4	follow-up	OSA severity Cox	circulatory system	HR	0.996265	0.0175496	0.96258	1.03113	0.831171	FALSE	FALSE	147989	646	0.0803098	0.357985
433.2	Occlusion of cerebral arteries	moderate_vs_none	m1	follow-up	OSA severity Cox	circulatory system	HR	1.01284	0.0202017	0.973517	1.05374	0.527789	FALSE	FALSE	147989	646	0.277539
433.2	Occlusion of cerebral arteries	moderate_vs_none	m2	follow-up	OSA severity Cox	circulatory system	HR	1.01238	0.0201995	0.973083	1.05326	0.542433	FALSE	FALSE	147989	646	0.265654
433.2	Occlusion of cerebral arteries	moderate_vs_none	m3	follow-up	OSA severity Cox	circulatory system	HR	1.01235	0.0201993	0.97305	1.05323	0.543548	FALSE	FALSE	147989	646	0.264762
433.2	Occlusion of cerebral arteries	moderate_vs_none	m4	follow-up	OSA severity Cox	circulatory system	HR	1.01236	0.0201994	0.973062	1.05324	0.543155	FALSE	FALSE	147989	646	0.265076	0.357985
433.2	Occlusion of cerebral arteries	omnibus	m1	follow-up	OSA severity Cox	circulatory system	HR	0.922426				0.820013	FALSE	FALSE	147989	646	0.0861794
433.2	Occlusion of cerebral arteries	omnibus	m2	follow-up	OSA severity Cox	circulatory system	HR	0.889194				0.828035	FALSE	FALSE	147989	646	0.0819515
433.2	Occlusion of cerebral arteries	omnibus	m3	follow-up	OSA severity Cox	circulatory system	HR	0.898894				0.825695	FALSE	FALSE	147989	646	0.0831805
433.2	Occlusion of cerebral arteries	omnibus	m4	follow-up	OSA severity Cox	circulatory system	HR	0.903553				0.82457	FALSE	FALSE	147989	646	0.0837724	0.357985
433.2	Occlusion of cerebral arteries	severe_vs_none	m1	follow-up	OSA severity Cox	circulatory system	HR	1.01363	0.0194073	0.9758	1.05293	0.485386	FALSE	FALSE	147989	646	0.313913
433.2	Occlusion of cerebral arteries	severe_vs_none	m2	follow-up	OSA severity Cox	circulatory system	HR	1.01348	0.0194073	0.975656	1.05277	0.490165	FALSE	FALSE	147989	646	0.309658
433.2	Occlusion of cerebral arteries	severe_vs_none	m3	follow-up	OSA severity Cox	circulatory system	HR	1.01362	0.0194082	0.97579	1.05292	0.485663	FALSE	FALSE	147989	646	0.313665
433.2	Occlusion of cerebral arteries	severe_vs_none	m4	follow-up	OSA severity Cox	circulatory system	HR	1.01368	0.0194094	0.97584	1.05298	0.483984	FALSE	FALSE	147989	646	0.315169	0.357985
433.2	Occlusion of cerebral arteries	trend	m1	follow-up	OSA severity Cox	circulatory system	HR	1.00827	0.00724727	0.994051	1.0227	0.255684	FALSE	FALSE	147989	646	0.592296
433.2	Occlusion of cerebral arteries	trend	m2	follow-up	OSA severity Cox	circulatory system	HR	1.00807	0.0072482	0.993848	1.02249	0.267614	FALSE	FALSE	147989	646	0.57249
433.2	Occlusion of cerebral arteries	trend	m3	follow-up	OSA severity Cox	circulatory system	HR	1.00811	0.00724843	0.993886	1.02253	0.265349	FALSE	FALSE	147989	646	0.576183
433.2	Occlusion of cerebral arteries	trend	m4	follow-up	OSA severity Cox	circulatory system	HR	1.00813	0.00724894	0.993908	1.02256	0.263972	FALSE	FALSE	147989	646	0.578442	0.899562
433.2	Occlusion of cerebral arteries	omnibus	m1	follow-up	Phenotype octant_phecode	circulatory system	HR	1.15705				0.991882	FALSE	FALSE	24137	33	0.00353983										7	0.01
433.2	Occlusion of cerebral arteries	omnibus	m2	follow-up	Phenotype octant_phecode	circulatory system	HR	0.947302				0.995634	FALSE	FALSE	24137	33	0.00190009										7	0.01
433.2	Occlusion of cerebral arteries	omnibus	m3a	follow-up	Phenotype octant_phecode	circulatory system	HR	0.920385				0.996013	FALSE	FALSE	24137	33	0.00173513										7	0.01
433.2	Occlusion of cerebral arteries	omnibus	m3b	follow-up	Phenotype octant_phecode	circulatory system	HR	0.901642				0.996263	FALSE	FALSE	24137	33	0.00162596										7	0.01
433.2	Occlusion of cerebral arteries	omnibus	m4	follow-up	Phenotype octant_phecode	circulatory system	HR	0.90229				0.996255	FALSE	FALSE	24137	33	0.00162966										7	0.01
433.2	Occlusion of cerebral arteries	scores:score_c1	m1	follow-up	Phenotype tierA	circulatory system	HR	1.00544	0.0129946	0.980155	1.03138	0.676364	FALSE	FALSE	105724	511	0.16982
433.2	Occlusion of cerebral arteries	scores:score_c1	m2	follow-up	Phenotype tierA	circulatory system	HR	1.00481	0.0129968	0.979533	1.03073	0.712232	FALSE	FALSE	105724	511	0.147378
433.2	Occlusion of cerebral arteries	scores:score_c1	m3a	follow-up	Phenotype tierA	circulatory system	HR	1.00477	0.0129969	0.979503	1.0307	0.713998	FALSE	FALSE	105724	511	0.146303
433.2	Occlusion of cerebral arteries	scores:score_c1	m3b	follow-up	Phenotype tierA	circulatory system	HR	1.00478	0.0129969	0.979504	1.0307	0.713908	FALSE	FALSE	105724	511	0.146358
433.2	Occlusion of cerebral arteries	scores:score_c1	m4	follow-up	Phenotype tierA	circulatory system	HR	1.00483	0.0129973	0.97956	1.03076	0.710622	FALSE	FALSE	105724	511	0.148361	0.935793
433.2	Occlusion of cerebral arteries	scores:score_c3	m1	follow-up	Phenotype tierA	circulatory system	HR	1.03983	0.0141354	1.01141	1.06904	0.00573184	FALSE	TRUE	105724	511	2.24171
433.2	Occlusion of cerebral arteries	scores:score_c3	m2	follow-up	Phenotype tierA	circulatory system	HR	1.03727	0.0141388	1.00892	1.06642	0.00964744	FALSE	FALSE	105724	511	2.01559
433.2	Occlusion of cerebral arteries	scores:score_c3	m3a	follow-up	Phenotype tierA	circulatory system	HR	1.03696	0.0141415	1.00861	1.0661	0.0102808	FALSE	FALSE	105724	511	1.98798
433.2	Occlusion of cerebral arteries	scores:score_c3	m3b	follow-up	Phenotype tierA	circulatory system	HR	1.03639	0.0141439	1.00806	1.06553	0.0114904	FALSE	FALSE	105724	511	1.93966
433.2	Occlusion of cerebral arteries	scores:score_c3	m4	follow-up	Phenotype tierA	circulatory system	HR	1.03637	0.0141439	1.00803	1.0655	0.011545	FALSE	FALSE	105724	511	1.93761	0.935793
433.2	Occlusion of cerebral arteries	archetype:arch_comorbid_without_hypoxemia	m1	follow-up	Phenotype tierB	circulatory system	HR	1.0026	0.124569	0.785405	1.27985	0.983384	FALSE	FALSE	24137	33	0.00727689
433.2	Occlusion of cerebral arteries	archetype:arch_comorbid_without_hypoxemia	m2	follow-up	Phenotype tierB	circulatory system	HR	1.00234	0.124554	0.785223	1.27948	0.985049	FALSE	FALSE	24137	33	0.0065421
433.2	Occlusion of cerebral arteries	archetype:arch_comorbid_without_hypoxemia	m3a	follow-up	Phenotype tierB	circulatory system	HR	1.0023	0.124552	0.785196	1.27943	0.985293	FALSE	FALSE	24137	33	0.0064344
433.2	Occlusion of cerebral arteries	archetype:arch_comorbid_without_hypoxemia	m3b	follow-up	Phenotype tierB	circulatory system	HR	1.00226	0.12455	0.785172	1.27938	0.985514	FALSE	FALSE	24137	33	0.00633732
433.2	Occlusion of cerebral arteries	archetype:arch_comorbid_without_hypoxemia	m4	follow-up	Phenotype tierB	circulatory system	HR	1.00226	0.12455	0.785169	1.27937	0.985539	FALSE	FALSE	24137	33	0.00632609	0.897858
433.2	Occlusion of cerebral arteries	archetype:arch_severe_but_asymptomatic	m1	follow-up	Phenotype tierB	circulatory system	HR	1.0045	0.086042	0.848615	1.18902	0.958386	FALSE	FALSE	24137	33	0.0184594
433.2	Occlusion of cerebral arteries	archetype:arch_severe_but_asymptomatic	m2	follow-up	Phenotype tierB	circulatory system	HR	1.0043	0.0860351	0.848455	1.18876	0.96025	FALSE	FALSE	24137	33	0.0176159
433.2	Occlusion of cerebral arteries	archetype:arch_severe_but_asymptomatic	m3a	follow-up	Phenotype tierB	circulatory system	HR	1.00427	0.0860344	0.848438	1.18874	0.960458	FALSE	FALSE	24137	33	0.0175217
433.2	Occlusion of cerebral arteries	archetype:arch_severe_but_asymptomatic	m3b	follow-up	Phenotype tierB	circulatory system	HR	1.00428	0.0860345	0.848441	1.18874	0.960415	FALSE	FALSE	24137	33	0.0175409
433.2	Occlusion of cerebral arteries	archetype:arch_severe_but_asymptomatic	m4	follow-up	Phenotype tierB	circulatory system	HR	1.00428	0.0860346	0.848442	1.18874	0.960403	FALSE	FALSE	24137	33	0.0175463	0.897858
433.2	Occlusion of cerebral arteries	archetype:arch_severe_symptomatic_otherwise_well	m1	follow-up	Phenotype tierB	circulatory system	HR	0.987758	0.105784	0.8028	1.21533	0.907307	FALSE	FALSE	24137	33	0.0422458
433.2	Occlusion of cerebral arteries	archetype:arch_severe_symptomatic_otherwise_well	m2	follow-up	Phenotype tierB	circulatory system	HR	0.987959	0.105794	0.802946	1.2156	0.908833	FALSE	FALSE	24137	33	0.0415159
433.2	Occlusion of cerebral arteries	archetype:arch_severe_symptomatic_otherwise_well	m3a	follow-up	Phenotype tierB	circulatory system	HR	0.98798	0.105795	0.802962	1.21563	0.908999	FALSE	FALSE	24137	33	0.0414365
433.2	Occlusion of cerebral arteries	archetype:arch_severe_symptomatic_otherwise_well	m3b	follow-up	Phenotype tierB	circulatory system	HR	0.988	0.105796	0.802977	1.21566	0.909153	FALSE	FALSE	24137	33	0.0413629
433.2	Occlusion of cerebral arteries	archetype:arch_severe_symptomatic_otherwise_well	m4	follow-up	Phenotype tierB	circulatory system	HR	0.988004	0.105797	0.802979	1.21566	0.909181	FALSE	FALSE	24137	33	0.0413499	0.897858
433.2	Occlusion of cerebral arteries	archetype:arch_symptomatic_without_hypoxemia	m1	follow-up	Phenotype tierB	circulatory system	HR	0.992212	0.0742142	0.857894	1.14756	0.916101	FALSE	FALSE	24137	33	0.0380566
433.2	Occlusion of cerebral arteries	archetype:arch_symptomatic_without_hypoxemia	m2	follow-up	Phenotype tierB	circulatory system	HR	0.992387	0.07422	0.858035	1.14778	0.917989	FALSE	FALSE	24137	33	0.0371623
433.2	Occlusion of cerebral arteries	archetype:arch_symptomatic_without_hypoxemia	m3a	follow-up	Phenotype tierB	circulatory system	HR	0.992401	0.0742204	0.858046	1.14779	0.918141	FALSE	FALSE	24137	33	0.0370904
433.2	Occlusion of cerebral arteries	archetype:arch_symptomatic_without_hypoxemia	m3b	follow-up	Phenotype tierB	circulatory system	HR	0.992394	0.0742202	0.85804	1.14778	0.918062	FALSE	FALSE	24137	33	0.0371278
433.2	Occlusion of cerebral arteries	archetype:arch_symptomatic_without_hypoxemia	m4	follow-up	Phenotype tierB	circulatory system	HR	0.992393	0.0742202	0.858039	1.14778	0.918052	FALSE	FALSE	24137	33	0.0371325	0.897858
433.2	Occlusion of cerebral arteries	archetype:arch_triple_high	m1	follow-up	Phenotype tierB	circulatory system	HR	1.01001	0.159978	0.738165	1.38198	0.950339	FALSE	FALSE	24137	33	0.0221213
433.2	Occlusion of cerebral arteries	archetype:arch_triple_high	m2	follow-up	Phenotype tierB	circulatory system	HR	1.00974	0.159958	0.737995	1.38155	0.95168	FALSE	FALSE	24137	33	0.0215089
433.2	Occlusion of cerebral arteries	archetype:arch_triple_high	m3a	follow-up	Phenotype tierB	circulatory system	HR	1.00967	0.159953	0.737952	1.38144	0.952013	FALSE	FALSE	24137	33	0.021357
433.2	Occlusion of cerebral arteries	archetype:arch_triple_high	m3b	follow-up	Phenotype tierB	circulatory system	HR	1.00962	0.159949	0.737919	1.38136	0.952271	FALSE	FALSE	24137	33	0.0212393
433.2	Occlusion of cerebral arteries	archetype:arch_triple_high	m4	follow-up	Phenotype tierB	circulatory system	HR	1.00962	0.15995	0.73792	1.38136	0.952261	FALSE	FALSE	24137	33	0.021244	0.897858
433.2	Occlusion of cerebral arteries	archetype:arch_triple_low	m1	follow-up	Phenotype tierB	circulatory system	HR	0.987907	0.140155	0.750613	1.30022	0.930821	FALSE	FALSE	24137	33	0.0311337
433.2	Occlusion of cerebral arteries	archetype:arch_triple_low	m2	follow-up	Phenotype tierB	circulatory system	HR	0.988056	0.140165	0.750711	1.30044	0.931683	FALSE	FALSE	24137	33	0.030732
433.2	Occlusion of cerebral arteries	archetype:arch_triple_low	m3a	follow-up	Phenotype tierB	circulatory system	HR	0.988086	0.140167	0.750731	1.30048	0.931859	FALSE	FALSE	24137	33	0.0306498
433.2	Occlusion of cerebral arteries	archetype:arch_triple_low	m3b	follow-up	Phenotype tierB	circulatory system	HR	0.988109	0.140169	0.750746	1.30052	0.93199	FALSE	FALSE	24137	33	0.0305889
433.2	Occlusion of cerebral arteries	archetype:arch_triple_low	m4	follow-up	Phenotype tierB	circulatory system	HR	0.988108	0.140168	0.750745	1.30052	0.931982	FALSE	FALSE	24137	33	0.0305924	0.897858
433.2	Occlusion of cerebral arteries	scores:score_c1	m1	follow-up	Phenotype tierB	circulatory system	HR	1.00154	0.0273364	0.949292	1.05667	0.955086	FALSE	FALSE	24137	33	0.0199573
433.2	Occlusion of cerebral arteries	scores:score_c1	m2	follow-up	Phenotype tierB	circulatory system	HR	1.00148	0.0273368	0.949233	1.0566	0.95687	FALSE	FALSE	24137	33	0.0191473
433.2	Occlusion of cerebral arteries	scores:score_c1	m3a	follow-up	Phenotype tierB	circulatory system	HR	1.00147	0.0273368	0.949223	1.05659	0.957192	FALSE	FALSE	24137	33	0.0190011
433.2	Occlusion of cerebral arteries	scores:score_c1	m3b	follow-up	Phenotype tierB	circulatory system	HR	1.00147	0.0273368	0.949223	1.05659	0.957185	FALSE	FALSE	24137	33	0.0190041
433.2	Occlusion of cerebral arteries	scores:score_c1	m4	follow-up	Phenotype tierB	circulatory system	HR	1.00147	0.0273369	0.949225	1.05659	0.957126	FALSE	FALSE	24137	33	0.019031	0.910479
433.2	Occlusion of cerebral arteries	scores:score_c2	m1	follow-up	Phenotype tierB	circulatory system	HR	0.998615	0.0301975	0.941226	1.0595	0.963382	FALSE	FALSE	24137	33	0.0162013
433.2	Occlusion of cerebral arteries	scores:score_c2	m2	follow-up	Phenotype tierB	circulatory system	HR	0.998722	0.0301978	0.941326	1.05962	0.966213	FALSE	FALSE	24137	33	0.014927
433.2	Occlusion of cerebral arteries	scores:score_c2	m3a	follow-up	Phenotype tierB	circulatory system	HR	0.998725	0.0301978	0.941329	1.05962	0.966298	FALSE	FALSE	24137	33	0.0148887
433.2	Occlusion of cerebral arteries	scores:score_c2	m3b	follow-up	Phenotype tierB	circulatory system	HR	0.998717	0.0301979	0.941322	1.05961	0.966101	FALSE	FALSE	24137	33	0.0149773
433.2	Occlusion of cerebral arteries	scores:score_c2	m4	follow-up	Phenotype tierB	circulatory system	HR	0.998718	0.0301979	0.941323	1.05961	0.966125	FALSE	FALSE	24137	33	0.0149665	0.910479
433.2	Occlusion of cerebral arteries	scores:score_c3	m1	follow-up	Phenotype tierB	circulatory system	HR	1.00729	0.030404	0.949022	1.06914	0.811089	FALSE	FALSE	24137	33	0.0909317
433.2	Occlusion of cerebral arteries	scores:score_c3	m2	follow-up	Phenotype tierB	circulatory system	HR	1.00706	0.0304044	0.948805	1.0689	0.816908	FALSE	FALSE	24137	33	0.0878267
433.2	Occlusion of cerebral arteries	scores:score_c3	m3a	follow-up	Phenotype tierB	circulatory system	HR	1.00702	0.0304049	0.948766	1.06886	0.817926	FALSE	FALSE	24137	33	0.0872861
433.2	Occlusion of cerebral arteries	scores:score_c3	m3b	follow-up	Phenotype tierB	circulatory system	HR	1.00699	0.0304053	0.948735	1.06883	0.81874	FALSE	FALSE	24137	33	0.0868538
433.2	Occlusion of cerebral arteries	scores:score_c3	m4	follow-up	Phenotype tierB	circulatory system	HR	1.00699	0.0304053	0.948734	1.06883	0.818763	FALSE	FALSE	24137	33	0.0868417	0.910479
433.21	Cerebral artery occlusion, with cerebral infarction	AHI≥15 vs <15	m1	follow-up	OSA severity Cox	circulatory system	HR	1.00424	0.0165484	0.972187	1.03734	0.79838	FALSE	FALSE	147989	209	0.0977906
433.21	Cerebral artery occlusion, with cerebral infarction	AHI≥15 vs <15	m2	follow-up	OSA severity Cox	circulatory system	HR	1.0042	0.0165485	0.972151	1.0373	0.800127	FALSE	FALSE	147989	209	0.0968411
433.21	Cerebral artery occlusion, with cerebral infarction	AHI≥15 vs <15	m3	follow-up	OSA severity Cox	circulatory system	HR	1.00421	0.0165485	0.972159	1.03731	0.7997	FALSE	FALSE	147989	209	0.0970729
433.21	Cerebral artery occlusion, with cerebral infarction	AHI≥15 vs <15	m4	follow-up	OSA severity Cox	circulatory system	HR	1.00422	0.0165486	0.972167	1.03732	0.799313	FALSE	FALSE	147989	209	0.0972831
433.21	Cerebral artery occlusion, with cerebral infarction	AHI≥5 vs <5	m1	follow-up	OSA severity Cox	circulatory system	HR	1.00239	0.0181605	0.967341	1.03871	0.895332	FALSE	FALSE	147989	209	0.048016
433.21	Cerebral artery occlusion, with cerebral infarction	AHI≥5 vs <5	m2	follow-up	OSA severity Cox	circulatory system	HR	1.00233	0.0181609	0.967281	1.03865	0.897967	FALSE	FALSE	147989	209	0.0467394
433.21	Cerebral artery occlusion, with cerebral infarction	AHI≥5 vs <5	m3	follow-up	OSA severity Cox	circulatory system	HR	1.00234	0.0181609	0.967285	1.03866	0.897804	FALSE	FALSE	147989	209	0.0468183
433.21	Cerebral artery occlusion, with cerebral infarction	AHI≥5 vs <5	m4	follow-up	OSA severity Cox	circulatory system	HR	1.00234	0.0181609	0.967293	1.03866	0.897448	FALSE	FALSE	147989	209	0.0469905
433.21	Cerebral artery occlusion, with cerebral infarction	mild_vs_none	m1	follow-up	OSA severity Cox	circulatory system	HR	0.99744	0.0178	0.963242	1.03285	0.885513	FALSE	FALSE	147989	209	0.0528051
433.21	Cerebral artery occlusion, with cerebral infarction	mild_vs_none	m2	follow-up	OSA severity Cox	circulatory system	HR	0.99742	0.0177999	0.963222	1.03283	0.884591	FALSE	FALSE	147989	209	0.0532575
433.21	Cerebral artery occlusion, with cerebral infarction	mild_vs_none	m3	follow-up	OSA severity Cox	circulatory system	HR	0.997413	0.0177999	0.963216	1.03282	0.884284	FALSE	FALSE	147989	209	0.0534083
433.21	Cerebral artery occlusion, with cerebral infarction	mild_vs_none	m4	follow-up	OSA severity Cox	circulatory system	HR	0.997411	0.0177999	0.963214	1.03282	0.884209	FALSE	FALSE	147989	209	0.053445	0.733845
433.21	Cerebral artery occlusion, with cerebral infarction	moderate_vs_none	m1	follow-up	OSA severity Cox	circulatory system	HR	1.00091	0.0204952	0.961502	1.04194	0.964542	FALSE	FALSE	147989	209	0.015679
433.21	Cerebral artery occlusion, with cerebral infarction	moderate_vs_none	m2	follow-up	OSA severity Cox	circulatory system	HR	1.00086	0.020495	0.961456	1.04189	0.966421	FALSE	FALSE	147989	209	0.0148338
433.21	Cerebral artery occlusion, with cerebral infarction	moderate_vs_none	m3	follow-up	OSA severity Cox	circulatory system	HR	1.00086	0.020495	0.961453	1.04188	0.966538	FALSE	FALSE	147989	209	0.0147809
433.21	Cerebral artery occlusion, with cerebral infarction	moderate_vs_none	m4	follow-up	OSA severity Cox	circulatory system	HR	1.00086	0.020495	0.961455	1.04188	0.966454	FALSE	FALSE	147989	209	0.0148188	0.733845
433.21	Cerebral artery occlusion, with cerebral infarction	omnibus	m1	follow-up	OSA severity Cox	circulatory system	HR	0.091166				0.992876	FALSE	FALSE	147989	209	0.00310497
433.21	Cerebral artery occlusion, with cerebral infarction	omnibus	m2	follow-up	OSA severity Cox	circulatory system	HR	0.0910709				0.992887	FALSE	FALSE	147989	209	0.00310018
433.21	Cerebral artery occlusion, with cerebral infarction	omnibus	m3	follow-up	OSA severity Cox	circulatory system	HR	0.09159				0.992827	FALSE	FALSE	147989	209	0.00312634
433.21	Cerebral artery occlusion, with cerebral infarction	omnibus	m4	follow-up	OSA severity Cox	circulatory system	HR	0.0918867				0.992793	FALSE	FALSE	147989	209	0.00314132	0.733845
433.21	Cerebral artery occlusion, with cerebral infarction	severe_vs_none	m1	follow-up	OSA severity Cox	circulatory system	HR	1.00515	0.0196893	0.967101	1.0447	0.794107	FALSE	FALSE	147989	209	0.100121
433.21	Cerebral artery occlusion, with cerebral infarction	severe_vs_none	m2	follow-up	OSA severity Cox	circulatory system	HR	1.00514	0.0196894	0.967093	1.04469	0.794452	FALSE	FALSE	147989	209	0.0999322
433.21	Cerebral artery occlusion, with cerebral infarction	severe_vs_none	m3	follow-up	OSA severity Cox	circulatory system	HR	1.00516	0.0196895	0.967108	1.04471	0.793837	FALSE	FALSE	147989	209	0.100269
433.21	Cerebral artery occlusion, with cerebral infarction	severe_vs_none	m4	follow-up	OSA severity Cox	circulatory system	HR	1.00517	0.0196896	0.967117	1.04472	0.793454	FALSE	FALSE	147989	209	0.100478	0.733845
433.21	Cerebral artery occlusion, with cerebral infarction	trend	m1	follow-up	OSA severity Cox	circulatory system	HR	1.00195	0.00735199	0.987613	1.01649	0.791366	FALSE	FALSE	147989	209	0.101622
433.21	Cerebral artery occlusion, with cerebral infarction	trend	m2	follow-up	OSA severity Cox	circulatory system	HR	1.00193	0.00735209	0.987593	1.01647	0.793406	FALSE	FALSE	147989	209	0.100504
433.21	Cerebral artery occlusion, with cerebral infarction	trend	m3	follow-up	OSA severity Cox	circulatory system	HR	1.00193	0.00735212	0.987598	1.01647	0.792922	FALSE	FALSE	147989	209	0.100769
433.21	Cerebral artery occlusion, with cerebral infarction	trend	m4	follow-up	OSA severity Cox	circulatory system	HR	1.00194	0.00735218	0.987602	1.01648	0.792467	FALSE	FALSE	147989	209	0.101019	0.85838
433.21	Cerebral artery occlusion, with cerebral infarction	scores:score_c1	m1	follow-up	Phenotype tierA	circulatory system	HR	1.00261	0.0131982	0.977011	1.02889	0.843201	FALSE	FALSE	105724	155	0.0740687
433.21	Cerebral artery occlusion, with cerebral infarction	scores:score_c1	m2	follow-up	Phenotype tierA	circulatory system	HR	1.00255	0.0131984	0.976952	1.02883	0.846731	FALSE	FALSE	105724	155	0.0722545
433.21	Cerebral artery occlusion, with cerebral infarction	scores:score_c1	m3a	follow-up	Phenotype tierA	circulatory system	HR	1.00255	0.0131984	0.97695	1.02883	0.846855	FALSE	FALSE	105724	155	0.0721912
433.21	Cerebral artery occlusion, with cerebral infarction	scores:score_c1	m3b	follow-up	Phenotype tierA	circulatory system	HR	1.00255	0.0131984	0.976951	1.02883	0.846844	FALSE	FALSE	105724	155	0.0721965
433.21	Cerebral artery occlusion, with cerebral infarction	scores:score_c1	m4	follow-up	Phenotype tierA	circulatory system	HR	1.00256	0.0131984	0.976957	1.02883	0.846456	FALSE	FALSE	105724	155	0.0723957	0.4119
433.21	Cerebral artery occlusion, with cerebral infarction	scores:score_c3	m1	follow-up	Phenotype tierA	circulatory system	HR	1.01045	0.0143642	0.982401	1.0393	0.469146	FALSE	FALSE	105724	155	0.328692
433.21	Cerebral artery occlusion, with cerebral infarction	scores:score_c3	m2	follow-up	Phenotype tierA	circulatory system	HR	1.0102	0.0143645	0.982157	1.03905	0.479806	FALSE	FALSE	105724	155	0.318934
433.21	Cerebral artery occlusion, with cerebral infarction	scores:score_c3	m3a	follow-up	Phenotype tierA	circulatory system	HR	1.01017	0.0143647	0.982124	1.03901	0.48126	FALSE	FALSE	105724	155	0.317621
433.21	Cerebral artery occlusion, with cerebral infarction	scores:score_c3	m3b	follow-up	Phenotype tierA	circulatory system	HR	1.01012	0.014365	0.982079	1.03897	0.483236	FALSE	FALSE	105724	155	0.31584
433.21	Cerebral artery occlusion, with cerebral infarction	scores:score_c3	m4	follow-up	Phenotype tierA	circulatory system	HR	1.01012	0.014365	0.982076	1.03896	0.483361	FALSE	FALSE	105724	155	0.315729	0.4119
433.3	Cerebral ischemia	AHI≥15 vs <15	m1	follow-up	OSA severity Cox	circulatory system	HR	0.999384	0.0166214	0.967351	1.03248	0.970415	FALSE	FALSE	147989	78	0.0130423
433.3	Cerebral ischemia	AHI≥15 vs <15	m2	follow-up	OSA severity Cox	circulatory system	HR	0.999378	0.0166214	0.967346	1.03247	0.970142	FALSE	FALSE	147989	78	0.0131648
433.3	Cerebral ischemia	AHI≥15 vs <15	m3	follow-up	OSA severity Cox	circulatory system	HR	0.99938	0.0166214	0.967347	1.03247	0.970212	FALSE	FALSE	147989	78	0.0131332
433.3	Cerebral ischemia	AHI≥15 vs <15	m4	follow-up	OSA severity Cox	circulatory system	HR	0.999382	0.0166214	0.96735	1.03248	0.970342	FALSE	FALSE	147989	78	0.0130751
433.3	Cerebral ischemia	AHI≥5 vs <5	m1	follow-up	OSA severity Cox	circulatory system	HR	0.997408	0.0182391	0.962382	1.03371	0.886837	FALSE	FALSE	147989	78	0.052156
433.3	Cerebral ischemia	AHI≥5 vs <5	m2	follow-up	OSA severity Cox	circulatory system	HR	0.997393	0.0182391	0.962368	1.03369	0.886188	FALSE	FALSE	147989	78	0.0524739
433.3	Cerebral ischemia	AHI≥5 vs <5	m3	follow-up	OSA severity Cox	circulatory system	HR	0.997393	0.0182391	0.962368	1.03369	0.88619	FALSE	FALSE	147989	78	0.0524731
433.3	Cerebral ischemia	AHI≥5 vs <5	m4	follow-up	OSA severity Cox	circulatory system	HR	0.997396	0.0182391	0.96237	1.0337	0.886305	FALSE	FALSE	147989	78	0.0524166
433.3	Cerebral ischemia	mild_vs_none	m1	follow-up	OSA severity Cox	circulatory system	HR	0.998219	0.0178779	0.963848	1.03382	0.920596	FALSE	FALSE	147989	78	0.0359308
433.3	Cerebral ischemia	mild_vs_none	m2	follow-up	OSA severity Cox	circulatory system	HR	0.998212	0.0178779	0.96384	1.03381	0.92025	FALSE	FALSE	147989	78	0.0360943
433.3	Cerebral ischemia	mild_vs_none	m3	follow-up	OSA severity Cox	circulatory system	HR	0.99821	0.0178778	0.963839	1.03381	0.920176	FALSE	FALSE	147989	78	0.036129
433.3	Cerebral ischemia	mild_vs_none	m4	follow-up	OSA severity Cox	circulatory system	HR	0.998209	0.0178778	0.963838	1.03381	0.920151	FALSE	FALSE	147989	78	0.0361409	0.857856
433.3	Cerebral ischemia	moderate_vs_none	m1	follow-up	OSA severity Cox	circulatory system	HR	1.00097	0.0205856	0.96139	1.04218	0.962357	FALSE	FALSE	147989	78	0.0166638
433.3	Cerebral ischemia	moderate_vs_none	m2	follow-up	OSA severity Cox	circulatory system	HR	1.00097	0.0205856	0.961385	1.04218	0.96253	FALSE	FALSE	147989	78	0.0165859
433.3	Cerebral ischemia	moderate_vs_none	m3	follow-up	OSA severity Cox	circulatory system	HR	1.00097	0.0205856	0.961385	1.04218	0.962564	FALSE	FALSE	147989	78	0.0165705
433.3	Cerebral ischemia	moderate_vs_none	m4	follow-up	OSA severity Cox	circulatory system	HR	1.00097	0.0205856	0.961385	1.04218	0.962536	FALSE	FALSE	147989	78	0.0165829	0.857856
433.3	Cerebral ischemia	omnibus	m1	follow-up	OSA severity Cox	circulatory system	HR	0.0202375				0.999239	FALSE	FALSE	147989	78	0.000330649
433.3	Cerebral ischemia	omnibus	m2	follow-up	OSA severity Cox	circulatory system	HR	0.0203406				0.999233	FALSE	FALSE	147989	78	0.000333169
433.3	Cerebral ischemia	omnibus	m3	follow-up	OSA severity Cox	circulatory system	HR	0.0203288				0.999234	FALSE	FALSE	147989	78	0.000332883
433.3	Cerebral ischemia	omnibus	m4	follow-up	OSA severity Cox	circulatory system	HR	0.0203096				0.999235	FALSE	FALSE	147989	78	0.000332412	0.857856
433.3	Cerebral ischemia	severe_vs_none	m1	follow-up	OSA severity Cox	circulatory system	HR	0.998224	0.0197766	0.960272	1.03768	0.928384	FALSE	FALSE	147989	78	0.0322725
433.3	Cerebral ischemia	severe_vs_none	m2	follow-up	OSA severity Cox	circulatory system	HR	0.99822	0.0197766	0.960268	1.03767	0.928222	FALSE	FALSE	147989	78	0.0323479
433.3	Cerebral ischemia	severe_vs_none	m3	follow-up	OSA severity Cox	circulatory system	HR	0.998223	0.0197766	0.960271	1.03768	0.928338	FALSE	FALSE	147989	78	0.0322936
433.3	Cerebral ischemia	severe_vs_none	m4	follow-up	OSA severity Cox	circulatory system	HR	0.998226	0.0197767	0.960274	1.03768	0.928466	FALSE	FALSE	147989	78	0.0322338	0.857856
433.3	Cerebral ischemia	trend	m1	follow-up	OSA severity Cox	circulatory system	HR	0.999206	0.00738421	0.984849	1.01377	0.914309	FALSE	FALSE	147989	78	0.038907
433.3	Cerebral ischemia	trend	m2	follow-up	OSA severity Cox	circulatory system	HR	0.999202	0.00738423	0.984844	1.01377	0.913864	FALSE	FALSE	147989	78	0.0391182
433.3	Cerebral ischemia	trend	m3	follow-up	OSA severity Cox	circulatory system	HR	0.999202	0.00738423	0.984845	1.01377	0.91394	FALSE	FALSE	147989	78	0.0390825
433.3	Cerebral ischemia	trend	m4	follow-up	OSA severity Cox	circulatory system	HR	0.999204	0.00738424	0.984847	1.01377	0.914091	FALSE	FALSE	147989	78	0.0390104	0.944395
433.3	Cerebral ischemia	scores:score_c1	m1	follow-up	Phenotype tierA	circulatory system	HR	1.00152	0.0132602	0.975826	1.02789	0.908827	FALSE	FALSE	105724	50	0.0415186
433.3	Cerebral ischemia	scores:score_c1	m2	follow-up	Phenotype tierA	circulatory system	HR	1.00151	0.0132602	0.97582	1.02788	0.909213	FALSE	FALSE	105724	50	0.0413346
433.3	Cerebral ischemia	scores:score_c1	m3a	follow-up	Phenotype tierA	circulatory system	HR	1.00151	0.0132602	0.975819	1.02788	0.909261	FALSE	FALSE	105724	50	0.0413117
433.3	Cerebral ischemia	scores:score_c1	m3b	follow-up	Phenotype tierA	circulatory system	HR	1.00151	0.0132602	0.975819	1.02788	0.90926	FALSE	FALSE	105724	50	0.0413118
433.3	Cerebral ischemia	scores:score_c1	m4	follow-up	Phenotype tierA	circulatory system	HR	1.00151	0.0132602	0.97582	1.02788	0.909177	FALSE	FALSE	105724	50	0.0413515	0.74931
433.3	Cerebral ischemia	scores:score_c3	m1	follow-up	Phenotype tierA	circulatory system	HR	1.0067	0.0144334	0.978622	1.03559	0.643556	FALSE	FALSE	105724	50	0.191414
433.3	Cerebral ischemia	scores:score_c3	m2	follow-up	Phenotype tierA	circulatory system	HR	1.00667	0.0144334	0.978592	1.03555	0.645084	FALSE	FALSE	105724	50	0.190384
433.3	Cerebral ischemia	scores:score_c3	m3a	follow-up	Phenotype tierA	circulatory system	HR	1.00666	0.0144335	0.978584	1.03555	0.645443	FALSE	FALSE	105724	50	0.190142
433.3	Cerebral ischemia	scores:score_c3	m3b	follow-up	Phenotype tierA	circulatory system	HR	1.00665	0.0144335	0.978576	1.03554	0.645877	FALSE	FALSE	105724	50	0.189851
433.3	Cerebral ischemia	scores:score_c3	m4	follow-up	Phenotype tierA	circulatory system	HR	1.00665	0.0144335	0.978575	1.03554	0.645907	FALSE	FALSE	105724	50	0.18983	0.74931
433.31	Transient cerebral ischemia	AHI≥15 vs <15	m1	follow-up	OSA severity Cox	circulatory system	HR	1.0077	0.0163965	0.975834	1.04061	0.639763	FALSE	FALSE	147989	487	0.193981
433.31	Transient cerebral ischemia	AHI≥15 vs <15	m2	follow-up	OSA severity Cox	circulatory system	HR	1.00752	0.0163967	0.975654	1.04042	0.647847	FALSE	FALSE	147989	487	0.188528
433.31	Transient cerebral ischemia	AHI≥15 vs <15	m3	follow-up	OSA severity Cox	circulatory system	HR	1.00758	0.0163969	0.975716	1.04049	0.645053	FALSE	FALSE	147989	487	0.190405
433.31	Transient cerebral ischemia	AHI≥15 vs <15	m4	follow-up	OSA severity Cox	circulatory system	HR	1.00768	0.0163974	0.975814	1.0406	0.640607	FALSE	FALSE	147989	487	0.193409
433.31	Transient cerebral ischemia	AHI≥5 vs <5	m1	follow-up	OSA severity Cox	circulatory system	HR	1.01116	0.0179987	0.976113	1.04747	0.537416	FALSE	FALSE	147989	487	0.269689
433.31	Transient cerebral ischemia	AHI≥5 vs <5	m2	follow-up	OSA severity Cox	circulatory system	HR	1.01081	0.0180006	0.975774	1.04711	0.550128	FALSE	FALSE	147989	487	0.259536
433.31	Transient cerebral ischemia	AHI≥5 vs <5	m3	follow-up	OSA severity Cox	circulatory system	HR	1.01084	0.0180006	0.975796	1.04714	0.549322	FALSE	FALSE	147989	487	0.260173
433.31	Transient cerebral ischemia	AHI≥5 vs <5	m4	follow-up	OSA severity Cox	circulatory system	HR	1.01094	0.0180006	0.975893	1.04724	0.545615	FALSE	FALSE	147989	487	0.263113
433.31	Transient cerebral ischemia	mild_vs_none	m1	follow-up	OSA severity Cox	circulatory system	HR	1.00189	0.0176386	0.967848	1.03713	0.91463	FALSE	FALSE	147989	487	0.0387543
433.31	Transient cerebral ischemia	mild_vs_none	m2	follow-up	OSA severity Cox	circulatory system	HR	1.00177	0.0176382	0.967732	1.03701	0.920039	FALSE	FALSE	147989	487	0.0361937
433.31	Transient cerebral ischemia	mild_vs_none	m3	follow-up	OSA severity Cox	circulatory system	HR	1.00172	0.0176381	0.967682	1.03696	0.922373	FALSE	FALSE	147989	487	0.0350936
433.31	Transient cerebral ischemia	mild_vs_none	m4	follow-up	OSA severity Cox	circulatory system	HR	1.0017	0.017638	0.967663	1.03693	0.923267	FALSE	FALSE	147989	487	0.0346727	0.500896
433.31	Transient cerebral ischemia	moderate_vs_none	m1	follow-up	OSA severity Cox	circulatory system	HR	1.00815	0.0203068	0.968816	1.04909	0.689272	FALSE	FALSE	147989	487	0.161609
433.31	Transient cerebral ischemia	moderate_vs_none	m2	follow-up	OSA severity Cox	circulatory system	HR	1.00791	0.0203056	0.968587	1.04883	0.69791	FALSE	FALSE	147989	487	0.156201
433.31	Transient cerebral ischemia	moderate_vs_none	m3	follow-up	OSA severity Cox	circulatory system	HR	1.00789	0.0203055	0.968566	1.04881	0.698706	FALSE	FALSE	147989	487	0.155706
433.31	Transient cerebral ischemia	moderate_vs_none	m4	follow-up	OSA severity Cox	circulatory system	HR	1.00792	0.0203056	0.968592	1.04884	0.697714	FALSE	FALSE	147989	487	0.156322	0.500896
433.31	Transient cerebral ischemia	omnibus	m1	follow-up	OSA severity Cox	circulatory system	HR	0.20118				0.977399	FALSE	FALSE	147989	487	0.00992831
433.31	Transient cerebral ischemia	omnibus	m2	follow-up	OSA severity Cox	circulatory system	HR	0.189831				0.979214	FALSE	FALSE	147989	487	0.00912241
433.31	Transient cerebral ischemia	omnibus	m3	follow-up	OSA severity Cox	circulatory system	HR	0.190437				0.979118	FALSE	FALSE	147989	487	0.00916492
433.31	Transient cerebral ischemia	omnibus	m4	follow-up	OSA severity Cox	circulatory system	HR	0.193491				0.978633	FALSE	FALSE	147989	487	0.00938009	0.500896
433.31	Transient cerebral ischemia	severe_vs_none	m1	follow-up	OSA severity Cox	circulatory system	HR	1.00352	0.0195094	0.965868	1.04263	0.857216	FALSE	FALSE	147989	487	0.0669096
433.31	Transient cerebral ischemia	severe_vs_none	m2	follow-up	OSA severity Cox	circulatory system	HR	1.00347	0.0195096	0.965823	1.04258	0.859116	FALSE	FALSE	147989	487	0.0659482
433.31	Transient cerebral ischemia	severe_vs_none	m3	follow-up	OSA severity Cox	circulatory system	HR	1.00358	0.0195102	0.965927	1.0427	0.8547	FALSE	FALSE	147989	487	0.0681861
433.31	Transient cerebral ischemia	severe_vs_none	m4	follow-up	OSA severity Cox	circulatory system	HR	1.0037	0.0195114	0.966041	1.04283	0.849906	FALSE	FALSE	147989	487	0.0706289	0.500896
433.31	Transient cerebral ischemia	trend	m1	follow-up	OSA severity Cox	circulatory system	HR	1.00382	0.00728495	0.989587	1.01825	0.600949	FALSE	FALSE	147989	487	0.221162
433.31	Transient cerebral ischemia	trend	m2	follow-up	OSA severity Cox	circulatory system	HR	1.00372	0.0072855	0.989488	1.01815	0.610449	FALSE	FALSE	147989	487	0.21435
433.31	Transient cerebral ischemia	trend	m3	follow-up	OSA severity Cox	circulatory system	HR	1.00375	0.00728566	0.989519	1.01819	0.607408	FALSE	FALSE	147989	487	0.21652
433.31	Transient cerebral ischemia	trend	m4	follow-up	OSA severity Cox	circulatory system	HR	1.0038	0.007286	0.989571	1.01824	0.602305	FALSE	FALSE	147989	487	0.220183	0.44765
433.31	Transient cerebral ischemia	omnibus	m1	follow-up	Phenotype octant_phecode	circulatory system	HR	3.0597				0.879426	FALSE	FALSE	24137	42	0.0558009										7	0.01
433.31	Transient cerebral ischemia	omnibus	m2	follow-up	Phenotype octant_phecode	circulatory system	HR	2.56502				0.922122	FALSE	FALSE	24137	42	0.0352115										7	0.01
433.31	Transient cerebral ischemia	omnibus	m3a	follow-up	Phenotype octant_phecode	circulatory system	HR	2.42184				0.932867	FALSE	FALSE	24137	42	0.0301803										7	0.01
433.31	Transient cerebral ischemia	omnibus	m3b	follow-up	Phenotype octant_phecode	circulatory system	HR	2.36372				0.937005	FALSE	FALSE	24137	42	0.0282581										7	0.01
433.31	Transient cerebral ischemia	omnibus	m4	follow-up	Phenotype octant_phecode	circulatory system	HR	2.338				0.938794	FALSE	FALSE	24137	42	0.0274295										7	0.01
433.31	Transient cerebral ischemia	scores:score_c1	m1	follow-up	Phenotype tierA	circulatory system	HR	1.00548	0.0130689	0.980049	1.03156	0.675991	FALSE	FALSE	105724	380	0.170059
433.31	Transient cerebral ischemia	scores:score_c1	m2	follow-up	Phenotype tierA	circulatory system	HR	1.00513	0.01307	0.97971	1.03121	0.695334	FALSE	FALSE	105724	380	0.157807
433.31	Transient cerebral ischemia	scores:score_c1	m3a	follow-up	Phenotype tierA	circulatory system	HR	1.00511	0.0130701	0.97969	1.03119	0.696495	FALSE	FALSE	105724	380	0.157082
433.31	Transient cerebral ischemia	scores:score_c1	m3b	follow-up	Phenotype tierA	circulatory system	HR	1.00511	0.0130701	0.979691	1.03119	0.696457	FALSE	FALSE	105724	380	0.157106
433.31	Transient cerebral ischemia	scores:score_c1	m4	follow-up	Phenotype tierA	circulatory system	HR	1.00519	0.0130702	0.979769	1.03128	0.691934	FALSE	FALSE	105724	380	0.159935	0.425854
433.31	Transient cerebral ischemia	scores:score_c3	m1	follow-up	Phenotype tierA	circulatory system	HR	1.0342	0.0142186	1.00577	1.06342	0.0180348	FALSE	FALSE	105724	380	1.74389
433.31	Transient cerebral ischemia	scores:score_c3	m2	follow-up	Phenotype tierA	circulatory system	HR	1.03274	0.0142204	1.00435	1.06193	0.0235014	FALSE	FALSE	105724	380	1.62891
433.31	Transient cerebral ischemia	scores:score_c3	m3a	follow-up	Phenotype tierA	circulatory system	HR	1.0325	0.0142219	1.00412	1.06168	0.024525	FALSE	FALSE	105724	380	1.61039
433.31	Transient cerebral ischemia	scores:score_c3	m3b	follow-up	Phenotype tierA	circulatory system	HR	1.03209	0.0142231	1.00371	1.06126	0.0263865	FALSE	FALSE	105724	380	1.57862
433.31	Transient cerebral ischemia	scores:score_c3	m4	follow-up	Phenotype tierA	circulatory system	HR	1.03205	0.0142231	1.00368	1.06123	0.0265463	FALSE	FALSE	105724	380	1.576	0.425854
433.31	Transient cerebral ischemia	archetype:arch_comorbid_without_hypoxemia	m1	follow-up	Phenotype tierB	circulatory system	HR	1.0467	0.124325	0.820348	1.33552	0.713505	FALSE	FALSE	24137	42	0.146603
433.31	Transient cerebral ischemia	archetype:arch_comorbid_without_hypoxemia	m2	follow-up	Phenotype tierB	circulatory system	HR	1.04635	0.124306	0.820103	1.33502	0.715478	FALSE	FALSE	24137	42	0.145404
433.31	Transient cerebral ischemia	archetype:arch_comorbid_without_hypoxemia	m3a	follow-up	Phenotype tierB	circulatory system	HR	1.04621	0.124299	0.820002	1.33481	0.716296	FALSE	FALSE	24137	42	0.144907
433.31	Transient cerebral ischemia	archetype:arch_comorbid_without_hypoxemia	m3b	follow-up	Phenotype tierB	circulatory system	HR	1.04615	0.124296	0.819961	1.33473	0.716625	FALSE	FALSE	24137	42	0.144708
433.31	Transient cerebral ischemia	archetype:arch_comorbid_without_hypoxemia	m4	follow-up	Phenotype tierB	circulatory system	HR	1.0461	0.124293	0.819924	1.33466	0.716922	FALSE	FALSE	24137	42	0.144528	0.613341
433.31	Transient cerebral ischemia	archetype:arch_severe_but_asymptomatic	m1	follow-up	Phenotype tierB	circulatory system	HR	1.02175	0.0858273	0.863553	1.20893	0.802036	FALSE	FALSE	24137	42	0.095806
433.31	Transient cerebral ischemia	archetype:arch_severe_but_asymptomatic	m2	follow-up	Phenotype tierB	circulatory system	HR	1.02145	0.0858175	0.863314	1.20855	0.804676	FALSE	FALSE	24137	42	0.0943791
433.31	Transient cerebral ischemia	archetype:arch_severe_but_asymptomatic	m3a	follow-up	Phenotype tierB	circulatory system	HR	1.02138	0.0858151	0.863256	1.20846	0.805318	FALSE	FALSE	24137	42	0.0940326
433.31	Transient cerebral ischemia	archetype:arch_severe_but_asymptomatic	m3b	follow-up	Phenotype tierB	circulatory system	HR	1.02138	0.0858153	0.863261	1.20847	0.805266	FALSE	FALSE	24137	42	0.0940604
433.31	Transient cerebral ischemia	archetype:arch_severe_but_asymptomatic	m4	follow-up	Phenotype tierB	circulatory system	HR	1.0214	0.0858158	0.863273	1.20848	0.805136	FALSE	FALSE	24137	42	0.0941308	0.613341
433.31	Transient cerebral ischemia	archetype:arch_severe_symptomatic_otherwise_well	m1	follow-up	Phenotype tierB	circulatory system	HR	0.995705	0.105617	0.809523	1.22471	0.967494	FALSE	FALSE	24137	42	0.0143516
433.31	Transient cerebral ischemia	archetype:arch_severe_symptomatic_otherwise_well	m2	follow-up	Phenotype tierB	circulatory system	HR	0.995945	0.105629	0.809699	1.22503	0.969315	FALSE	FALSE	24137	42	0.0135349
433.31	Transient cerebral ischemia	archetype:arch_severe_symptomatic_otherwise_well	m3a	follow-up	Phenotype tierB	circulatory system	HR	0.996025	0.105633	0.809757	1.22514	0.969921	FALSE	FALSE	24137	42	0.0132635
433.31	Transient cerebral ischemia	archetype:arch_severe_symptomatic_otherwise_well	m3b	follow-up	Phenotype tierB	circulatory system	HR	0.996058	0.105635	0.809781	1.22518	0.970171	FALSE	FALSE	24137	42	0.0131515
433.31	Transient cerebral ischemia	archetype:arch_severe_symptomatic_otherwise_well	m4	follow-up	Phenotype tierB	circulatory system	HR	0.996103	0.105637	0.809814	1.22524	0.970513	FALSE	FALSE	24137	42	0.0129985	0.613341
433.31	Transient cerebral ischemia	archetype:arch_symptomatic_without_hypoxemia	m1	follow-up	Phenotype tierB	circulatory system	HR	1.00505	0.0740834	0.869213	1.16211	0.945829	FALSE	FALSE	24137	42	0.0241873
433.31	Transient cerebral ischemia	archetype:arch_symptomatic_without_hypoxemia	m2	follow-up	Phenotype tierB	circulatory system	HR	1.00526	0.0740904	0.869384	1.16237	0.943578	FALSE	FALSE	24137	42	0.0252223
433.31	Transient cerebral ischemia	archetype:arch_symptomatic_without_hypoxemia	m3a	follow-up	Phenotype tierB	circulatory system	HR	1.00529	0.0740916	0.869412	1.16241	0.9432	FALSE	FALSE	24137	42	0.0253962
433.31	Transient cerebral ischemia	archetype:arch_symptomatic_without_hypoxemia	m3b	follow-up	Phenotype tierB	circulatory system	HR	1.00528	0.0740912	0.869402	1.1624	0.943333	FALSE	FALSE	24137	42	0.025335
433.31	Transient cerebral ischemia	archetype:arch_symptomatic_without_hypoxemia	m4	follow-up	Phenotype tierB	circulatory system	HR	1.00527	0.0740908	0.86939	1.16238	0.943487	FALSE	FALSE	24137	42	0.0252642	0.613341
433.31	Transient cerebral ischemia	archetype:arch_triple_high	m1	follow-up	Phenotype tierB	circulatory system	HR	1.03149	0.159598	0.754426	1.41032	0.845948	FALSE	FALSE	24137	42	0.0726561
433.31	Transient cerebral ischemia	archetype:arch_triple_high	m2	follow-up	Phenotype tierB	circulatory system	HR	1.03113	0.159572	0.754197	1.40974	0.847667	FALSE	FALSE	24137	42	0.071775
433.31	Transient cerebral ischemia	archetype:arch_triple_high	m3a	follow-up	Phenotype tierB	circulatory system	HR	1.031	0.159563	0.754114	1.40954	0.848286	FALSE	FALSE	24137	42	0.0714579
433.31	Transient cerebral ischemia	archetype:arch_triple_high	m3b	follow-up	Phenotype tierB	circulatory system	HR	1.0309	0.159556	0.754055	1.40939	0.848727	FALSE	FALSE	24137	42	0.0712319
433.31	Transient cerebral ischemia	archetype:arch_triple_high	m4	follow-up	Phenotype tierB	circulatory system	HR	1.03093	0.159558	0.754072	1.40944	0.848598	FALSE	FALSE	24137	42	0.0712978	0.613341
433.31	Transient cerebral ischemia	archetype:arch_triple_low	m1	follow-up	Phenotype tierB	circulatory system	HR	0.985035	0.139957	0.748721	1.29593	0.914207	FALSE	FALSE	24137	42	0.0389556
433.31	Transient cerebral ischemia	archetype:arch_triple_low	m2	follow-up	Phenotype tierB	circulatory system	HR	0.985228	0.13997	0.748849	1.29622	0.915326	FALSE	FALSE	24137	42	0.0384243
433.31	Transient cerebral ischemia	archetype:arch_triple_low	m3a	follow-up	Phenotype tierB	circulatory system	HR	0.985285	0.139974	0.748886	1.29631	0.915656	FALSE	FALSE	24137	42	0.0382679
433.31	Transient cerebral ischemia	archetype:arch_triple_low	m3b	follow-up	Phenotype tierB	circulatory system	HR	0.98532	0.139976	0.748909	1.29636	0.915859	FALSE	FALSE	24137	42	0.0381715
433.31	Transient cerebral ischemia	archetype:arch_triple_low	m4	follow-up	Phenotype tierB	circulatory system	HR	0.985306	0.139975	0.7489	1.29634	0.915777	FALSE	FALSE	24137	42	0.0382102	0.613341
433.31	Transient cerebral ischemia	scores:score_c1	m1	follow-up	Phenotype tierB	circulatory system	HR	0.997895	0.0272861	0.94593	1.05271	0.938437	FALSE	FALSE	24137	42	0.0275949
433.31	Transient cerebral ischemia	scores:score_c1	m2	follow-up	Phenotype tierB	circulatory system	HR	0.997813	0.0272865	0.945851	1.05263	0.936035	FALSE	FALSE	24137	42	0.028708
433.31	Transient cerebral ischemia	scores:score_c1	m3a	follow-up	Phenotype tierB	circulatory system	HR	0.997799	0.0272865	0.945838	1.05261	0.935644	FALSE	FALSE	24137	42	0.0288891
433.31	Transient cerebral ischemia	scores:score_c1	m3b	follow-up	Phenotype tierB	circulatory system	HR	0.9978	0.0272865	0.945839	1.05262	0.935662	FALSE	FALSE	24137	42	0.0288808
433.31	Transient cerebral ischemia	scores:score_c1	m4	follow-up	Phenotype tierB	circulatory system	HR	0.997826	0.0272866	0.945863	1.05264	0.936416	FALSE	FALSE	24137	42	0.0285313	0.695802
433.31	Transient cerebral ischemia	scores:score_c2	m1	follow-up	Phenotype tierB	circulatory system	HR	1.00195	0.0301389	0.944476	1.06292	0.948515	FALSE	FALSE	24137	42	0.0229556
433.31	Transient cerebral ischemia	scores:score_c2	m2	follow-up	Phenotype tierB	circulatory system	HR	1.00208	0.0301393	0.944604	1.06306	0.944926	FALSE	FALSE	24137	42	0.0246022
433.31	Transient cerebral ischemia	scores:score_c2	m3a	follow-up	Phenotype tierB	circulatory system	HR	1.00211	0.0301394	0.944629	1.06309	0.944213	FALSE	FALSE	24137	42	0.02493
433.31	Transient cerebral ischemia	scores:score_c2	m3b	follow-up	Phenotype tierB	circulatory system	HR	1.0021	0.0301394	0.944618	1.06308	0.944511	FALSE	FALSE	24137	42	0.0247929
433.31	Transient cerebral ischemia	scores:score_c2	m4	follow-up	Phenotype tierB	circulatory system	HR	1.00211	0.0301395	0.944629	1.06309	0.944203	FALSE	FALSE	24137	42	0.0249346	0.695802
433.31	Transient cerebral ischemia	scores:score_c3	m1	follow-up	Phenotype tierB	circulatory system	HR	1.0177	0.0303475	0.958931	1.08007	0.563195	FALSE	FALSE	24137	42	0.249341
433.31	Transient cerebral ischemia	scores:score_c3	m2	follow-up	Phenotype tierB	circulatory system	HR	1.01739	0.0303486	0.958642	1.07975	0.569894	FALSE	FALSE	24137	42	0.244206
433.31	Transient cerebral ischemia	scores:score_c3	m3a	follow-up	Phenotype tierB	circulatory system	HR	1.01728	0.0303493	0.958536	1.07963	0.572339	FALSE	FALSE	24137	42	0.242347
433.31	Transient cerebral ischemia	scores:score_c3	m3b	follow-up	Phenotype tierB	circulatory system	HR	1.01723	0.0303499	0.958486	1.07958	0.573486	FALSE	FALSE	24137	42	0.241477
433.31	Transient cerebral ischemia	scores:score_c3	m4	follow-up	Phenotype tierB	circulatory system	HR	1.01722	0.0303499	0.958475	1.07956	0.573743	FALSE	FALSE	24137	42	0.241283	0.695802
433.5	Cerebral aneurysm	AHI≥15 vs <15	m1	follow-up	OSA severity Cox	circulatory system	HR	0.998634	0.0165795	0.966705	1.03162	0.934299	FALSE	FALSE	147989	153	0.0295139
433.5	Cerebral aneurysm	AHI≥15 vs <15	m2	follow-up	OSA severity Cox	circulatory system	HR	0.998635	0.0165796	0.966705	1.03162	0.93433	FALSE	FALSE	147989	153	0.0294999
433.5	Cerebral aneurysm	AHI≥15 vs <15	m3	follow-up	OSA severity Cox	circulatory system	HR	0.998637	0.0165796	0.966708	1.03162	0.934454	FALSE	FALSE	147989	153	0.0294419
433.5	Cerebral aneurysm	AHI≥15 vs <15	m4	follow-up	OSA severity Cox	circulatory system	HR	0.998648	0.0165796	0.966718	1.03163	0.934961	FALSE	FALSE	147989	153	0.0292064
433.5	Cerebral aneurysm	AHI≥5 vs <5	m1	follow-up	OSA severity Cox	circulatory system	HR	1.00026	0.018194	0.965217	1.03657	0.988698	FALSE	FALSE	147989	153	0.0049363
433.5	Cerebral aneurysm	AHI≥5 vs <5	m2	follow-up	OSA severity Cox	circulatory system	HR	1.00025	0.0181941	0.965213	1.03657	0.988901	FALSE	FALSE	147989	153	0.0048471
433.5	Cerebral aneurysm	AHI≥5 vs <5	m3	follow-up	OSA severity Cox	circulatory system	HR	1.00025	0.0181941	0.965212	1.03656	0.988925	FALSE	FALSE	147989	153	0.00483653
433.5	Cerebral aneurysm	AHI≥5 vs <5	m4	follow-up	OSA severity Cox	circulatory system	HR	1.00026	0.0181941	0.965222	1.03658	0.988467	FALSE	FALSE	147989	153	0.00503775
433.5	Cerebral aneurysm	mild_vs_none	m1	follow-up	OSA severity Cox	circulatory system	HR	1.00182	0.0178329	0.967413	1.03746	0.918596	FALSE	FALSE	147989	153	0.0368756
433.5	Cerebral aneurysm	mild_vs_none	m2	follow-up	OSA severity Cox	circulatory system	HR	1.00182	0.0178329	0.967409	1.03745	0.918827	FALSE	FALSE	147989	153	0.0367665
433.5	Cerebral aneurysm	mild_vs_none	m3	follow-up	OSA severity Cox	circulatory system	HR	1.00182	0.0178329	0.967405	1.03745	0.918984	FALSE	FALSE	147989	153	0.0366923
433.5	Cerebral aneurysm	mild_vs_none	m4	follow-up	OSA severity Cox	circulatory system	HR	1.00181	0.0178329	0.967403	1.03745	0.919079	FALSE	FALSE	147989	153	0.0366472	0.58929
433.5	Cerebral aneurysm	moderate_vs_none	m1	follow-up	OSA severity Cox	circulatory system	HR	0.99845	0.0205338	0.959065	1.03945	0.939799	FALSE	FALSE	147989	153	0.0269652
433.5	Cerebral aneurysm	moderate_vs_none	m2	follow-up	OSA severity Cox	circulatory system	HR	0.998436	0.0205337	0.959052	1.03944	0.939244	FALSE	FALSE	147989	153	0.0272218
433.5	Cerebral aneurysm	moderate_vs_none	m3	follow-up	OSA severity Cox	circulatory system	HR	0.998434	0.0205337	0.959049	1.03944	0.93915	FALSE	FALSE	147989	153	0.0272652
433.5	Cerebral aneurysm	moderate_vs_none	m4	follow-up	OSA severity Cox	circulatory system	HR	0.998436	0.0205337	0.959052	1.03944	0.939257	FALSE	FALSE	147989	153	0.0272155	0.58929
433.5	Cerebral aneurysm	omnibus	m1	follow-up	OSA severity Cox	circulatory system	HR	0.0168401				0.999422	FALSE	FALSE	147989	153	0.00025122
433.5	Cerebral aneurysm	omnibus	m2	follow-up	OSA severity Cox	circulatory system	HR	0.0168513				0.999421	FALSE	FALSE	147989	153	0.000251469
433.5	Cerebral aneurysm	omnibus	m3	follow-up	OSA severity Cox	circulatory system	HR	0.0168144				0.999423	FALSE	FALSE	147989	153	0.000250645
433.5	Cerebral aneurysm	omnibus	m4	follow-up	OSA severity Cox	circulatory system	HR	0.016739				0.999427	FALSE	FALSE	147989	153	0.000248968	0.58929
433.5	Cerebral aneurysm	severe_vs_none	m1	follow-up	OSA severity Cox	circulatory system	HR	0.999505	0.0197267	0.961598	1.03891	0.979976	FALSE	FALSE	147989	153	0.00878466
433.5	Cerebral aneurysm	severe_vs_none	m2	follow-up	OSA severity Cox	circulatory system	HR	0.999519	0.0197268	0.961611	1.03892	0.980545	FALSE	FALSE	147989	153	0.00853238
433.5	Cerebral aneurysm	severe_vs_none	m3	follow-up	OSA severity Cox	circulatory system	HR	0.999525	0.0197268	0.961617	1.03893	0.980784	FALSE	FALSE	147989	153	0.00842669
433.5	Cerebral aneurysm	severe_vs_none	m4	follow-up	OSA severity Cox	circulatory system	HR	0.999537	0.019727	0.961629	1.03894	0.981286	FALSE	FALSE	147989	153	0.0082044	0.58929
433.5	Cerebral aneurysm	trend	m1	follow-up	OSA severity Cox	circulatory system	HR	0.999703	0.00736573	0.985374	1.01424	0.967837	FALSE	FALSE	147989	153	0.014198
433.5	Cerebral aneurysm	trend	m2	follow-up	OSA severity Cox	circulatory system	HR	0.999704	0.00736578	0.985376	1.01424	0.967981	FALSE	FALSE	147989	153	0.0141331
433.5	Cerebral aneurysm	trend	m3	follow-up	OSA severity Cox	circulatory system	HR	0.999706	0.00736579	0.985377	1.01424	0.968116	FALSE	FALSE	147989	153	0.0140724
433.5	Cerebral aneurysm	trend	m4	follow-up	OSA severity Cox	circulatory system	HR	0.999711	0.00736583	0.985382	1.01425	0.968715	FALSE	FALSE	147989	153	0.013804	0.860957
433.5	Cerebral aneurysm	scores:score_c1	m1	follow-up	Phenotype tierA	circulatory system	HR	1.00098	0.013225	0.975368	1.02727	0.940906	FALSE	FALSE	105724	109	0.0264537
433.5	Cerebral aneurysm	scores:score_c1	m2	follow-up	Phenotype tierA	circulatory system	HR	1.00097	0.0132251	0.975361	1.02726	0.941322	FALSE	FALSE	105724	109	0.0262617
433.5	Cerebral aneurysm	scores:score_c1	m3a	follow-up	Phenotype tierA	circulatory system	HR	1.00097	0.0132251	0.975361	1.02726	0.941354	FALSE	FALSE	105724	109	0.0262469
433.5	Cerebral aneurysm	scores:score_c1	m3b	follow-up	Phenotype tierA	circulatory system	HR	1.00097	0.0132251	0.975361	1.02726	0.941349	FALSE	FALSE	105724	109	0.0262493
433.5	Cerebral aneurysm	scores:score_c1	m4	follow-up	Phenotype tierA	circulatory system	HR	1.00098	0.0132251	0.975365	1.02726	0.941076	FALSE	FALSE	105724	109	0.0263752	0.467611
433.5	Cerebral aneurysm	scores:score_c3	m1	follow-up	Phenotype tierA	circulatory system	HR	1.00719	0.0143944	0.979168	1.03601	0.618898	FALSE	FALSE	105724	109	0.208381
433.5	Cerebral aneurysm	scores:score_c3	m2	follow-up	Phenotype tierA	circulatory system	HR	1.00711	0.0143946	0.979094	1.03593	0.622585	FALSE	FALSE	105724	109	0.205801
433.5	Cerebral aneurysm	scores:score_c3	m3a	follow-up	Phenotype tierA	circulatory system	HR	1.00709	0.0143947	0.979073	1.03591	0.623606	FALSE	FALSE	105724	109	0.20509
433.5	Cerebral aneurysm	scores:score_c3	m3b	follow-up	Phenotype tierA	circulatory system	HR	1.00707	0.0143949	0.97905	1.03588	0.62474	FALSE	FALSE	105724	109	0.204301
433.5	Cerebral aneurysm	scores:score_c3	m4	follow-up	Phenotype tierA	circulatory system	HR	1.00706	0.0143949	0.979048	1.03588	0.624834	FALSE	FALSE	105724	109	0.204235	0.467611
433.8	Late effects of cerebrovascular disease	AHI≥15 vs <15	m1	follow-up	OSA severity Cox	circulatory system	HR	1.00741	0.0164397	0.975471	1.0404	0.65321	FALSE	FALSE	147989	407	0.184947
433.8	Late effects of cerebrovascular disease	AHI≥15 vs <15	m2	follow-up	OSA severity Cox	circulatory system	HR	1.00727	0.0164399	0.97533	1.04025	0.659578	FALSE	FALSE	147989	407	0.180734
433.8	Late effects of cerebrovascular disease	AHI≥15 vs <15	m3	follow-up	OSA severity Cox	circulatory system	HR	1.00731	0.01644	0.975373	1.0403	0.65763	FALSE	FALSE	147989	407	0.182018
433.8	Late effects of cerebrovascular disease	AHI≥15 vs <15	m4	follow-up	OSA severity Cox	circulatory system	HR	1.00733	0.0164403	0.975389	1.04032	0.656882	FALSE	FALSE	147989	407	0.182513
433.8	Late effects of cerebrovascular disease	AHI≥5 vs <5	m1	follow-up	OSA severity Cox	circulatory system	HR	1.01021	0.0180451	0.975107	1.04658	0.573412	FALSE	FALSE	147989	407	0.241534
433.8	Late effects of cerebrovascular disease	AHI≥5 vs <5	m2	follow-up	OSA severity Cox	circulatory system	HR	1.00996	0.0180465	0.974864	1.04632	0.582787	FALSE	FALSE	147989	407	0.23449
433.8	Late effects of cerebrovascular disease	AHI≥5 vs <5	m3	follow-up	OSA severity Cox	circulatory system	HR	1.00998	0.0180464	0.974884	1.04635	0.582004	FALSE	FALSE	147989	407	0.235074
433.8	Late effects of cerebrovascular disease	AHI≥5 vs <5	m4	follow-up	OSA severity Cox	circulatory system	HR	1.01	0.0180467	0.9749	1.04636	0.581367	FALSE	FALSE	147989	407	0.235549
433.8	Late effects of cerebrovascular disease	mild_vs_none	m1	follow-up	OSA severity Cox	circulatory system	HR	1.0013	0.0176844	0.96719	1.03662	0.94136	FALSE	FALSE	147989	407	0.0262444
433.8	Late effects of cerebrovascular disease	mild_vs_none	m2	follow-up	OSA severity Cox	circulatory system	HR	1.00123	0.0176842	0.967121	1.03654	0.944606	FALSE	FALSE	147989	407	0.0247494
433.8	Late effects of cerebrovascular disease	mild_vs_none	m3	follow-up	OSA severity Cox	circulatory system	HR	1.0012	0.0176841	0.967091	1.03651	0.945993	FALSE	FALSE	147989	407	0.024112
433.8	Late effects of cerebrovascular disease	mild_vs_none	m4	follow-up	OSA severity Cox	circulatory system	HR	1.0012	0.0176841	0.967088	1.03651	0.946146	FALSE	FALSE	147989	407	0.0240417	0.456861
433.8	Late effects of cerebrovascular disease	moderate_vs_none	m1	follow-up	OSA severity Cox	circulatory system	HR	1.00527	0.0203607	0.965939	1.04619	0.796467	FALSE	FALSE	147989	407	0.0988323
433.8	Late effects of cerebrovascular disease	moderate_vs_none	m2	follow-up	OSA severity Cox	circulatory system	HR	1.00508	0.0203597	0.965767	1.046	0.803272	FALSE	FALSE	147989	407	0.0951372
433.8	Late effects of cerebrovascular disease	moderate_vs_none	m3	follow-up	OSA severity Cox	circulatory system	HR	1.00507	0.0203597	0.965757	1.04599	0.803684	FALSE	FALSE	147989	407	0.0949146
433.8	Late effects of cerebrovascular disease	moderate_vs_none	m4	follow-up	OSA severity Cox	circulatory system	HR	1.00508	0.0203597	0.965761	1.046	0.803514	FALSE	FALSE	147989	407	0.0950068	0.456861
433.8	Late effects of cerebrovascular disease	omnibus	m1	follow-up	OSA severity Cox	circulatory system	HR	0.155369				0.984451	FALSE	FALSE	147989	407	0.00680605
433.8	Late effects of cerebrovascular disease	omnibus	m2	follow-up	OSA severity Cox	circulatory system	HR	0.149155				0.985347	FALSE	FALSE	147989	407	0.00641076
433.8	Late effects of cerebrovascular disease	omnibus	m3	follow-up	OSA severity Cox	circulatory system	HR	0.150814				0.985109	FALSE	FALSE	147989	407	0.00651558
433.8	Late effects of cerebrovascular disease	omnibus	m4	follow-up	OSA severity Cox	circulatory system	HR	0.151494				0.985011	FALSE	FALSE	147989	407	0.00655873	0.456861
433.8	Late effects of cerebrovascular disease	severe_vs_none	m1	follow-up	OSA severity Cox	circulatory system	HR	1.00573	0.01956	0.967901	1.04503	0.770291	FALSE	FALSE	147989	407	0.113345
433.8	Late effects of cerebrovascular disease	severe_vs_none	m2	follow-up	OSA severity Cox	circulatory system	HR	1.00569	0.01956	0.96786	1.04499	0.771939	FALSE	FALSE	147989	407	0.112417
433.8	Late effects of cerebrovascular disease	severe_vs_none	m3	follow-up	OSA severity Cox	circulatory system	HR	1.00576	0.0195605	0.967929	1.04507	0.76911	FALSE	FALSE	147989	407	0.114012
433.8	Late effects of cerebrovascular disease	severe_vs_none	m4	follow-up	OSA severity Cox	circulatory system	HR	1.00578	0.019561	0.967948	1.04509	0.768328	FALSE	FALSE	147989	407	0.114453	0.456861
433.8	Late effects of cerebrovascular disease	trend	m1	follow-up	OSA severity Cox	circulatory system	HR	1.00392	0.00730405	0.98965	1.0184	0.592219	FALSE	FALSE	147989	407	0.227518
433.8	Late effects of cerebrovascular disease	trend	m2	follow-up	OSA severity Cox	circulatory system	HR	1.00385	0.00730443	0.989576	1.01832	0.599311	FALSE	FALSE	147989	407	0.222348
433.8	Late effects of cerebrovascular disease	trend	m3	follow-up	OSA severity Cox	circulatory system	HR	1.00387	0.00730454	0.989598	1.01834	0.59719	FALSE	FALSE	147989	407	0.223887
433.8	Late effects of cerebrovascular disease	trend	m4	follow-up	OSA severity Cox	circulatory system	HR	1.00388	0.00730475	0.989606	1.01835	0.596342	FALSE	FALSE	147989	407	0.224505	0.987808
433.8	Late effects of cerebrovascular disease	omnibus	m1	follow-up	Phenotype octant_phecode	circulatory system	HR	0.461617				0.999575	FALSE	FALSE	24137	24	0.00018451										7	0.01
433.8	Late effects of cerebrovascular disease	omnibus	m2	follow-up	Phenotype octant_phecode	circulatory system	HR	0.417366				0.999696	FALSE	FALSE	24137	24	0.000131893										7	0.01
433.8	Late effects of cerebrovascular disease	omnibus	m3a	follow-up	Phenotype octant_phecode	circulatory system	HR	0.41192				0.999709	FALSE	FALSE	24137	24	0.000126231										7	0.01
433.8	Late effects of cerebrovascular disease	omnibus	m3b	follow-up	Phenotype octant_phecode	circulatory system	HR	0.41193				0.999709	FALSE	FALSE	24137	24	0.000126241										7	0.01
433.8	Late effects of cerebrovascular disease	omnibus	m4	follow-up	Phenotype octant_phecode	circulatory system	HR	0.405138				0.999725	FALSE	FALSE	24137	24	0.000119416										7	0.01
433.8	Late effects of cerebrovascular disease	scores:score_c1	m1	follow-up	Phenotype tierA	circulatory system	HR	1.00278	0.0131046	0.977357	1.02887	0.831936	FALSE	FALSE	105724	318	0.0799102
433.8	Late effects of cerebrovascular disease	scores:score_c1	m2	follow-up	Phenotype tierA	circulatory system	HR	1.00256	0.0131055	0.977132	1.02864	0.845559	FALSE	FALSE	105724	318	0.072856
433.8	Late effects of cerebrovascular disease	scores:score_c1	m3a	follow-up	Phenotype tierA	circulatory system	HR	1.00255	0.0131055	0.977126	1.02864	0.845904	FALSE	FALSE	105724	318	0.0726787
433.8	Late effects of cerebrovascular disease	scores:score_c1	m3b	follow-up	Phenotype tierA	circulatory system	HR	1.00255	0.0131055	0.977127	1.02864	0.845875	FALSE	FALSE	105724	318	0.0726941
433.8	Late effects of cerebrovascular disease	scores:score_c1	m4	follow-up	Phenotype tierA	circulatory system	HR	1.00257	0.0131057	0.977141	1.02865	0.845003	FALSE	FALSE	105724	318	0.0731419	0.420577
433.8	Late effects of cerebrovascular disease	scores:score_c3	m1	follow-up	Phenotype tierA	circulatory system	HR	1.02595	0.0142589	0.99768	1.05503	0.0723278	FALSE	FALSE	105724	318	1.14069
433.8	Late effects of cerebrovascular disease	scores:score_c3	m2	follow-up	Phenotype tierA	circulatory system	HR	1.02494	0.01426	0.996686	1.05399	0.0841291	FALSE	FALSE	105724	318	1.07505
433.8	Late effects of cerebrovascular disease	scores:score_c3	m3a	follow-up	Phenotype tierA	circulatory system	HR	1.02483	0.0142611	0.996586	1.05388	0.0854076	FALSE	FALSE	105724	318	1.0685
433.8	Late effects of cerebrovascular disease	scores:score_c3	m3b	follow-up	Phenotype tierA	circulatory system	HR	1.02455	0.014262	0.99631	1.0536	0.0889839	FALSE	FALSE	105724	318	1.05069
433.8	Late effects of cerebrovascular disease	scores:score_c3	m4	follow-up	Phenotype tierA	circulatory system	HR	1.02455	0.014262	0.996304	1.05359	0.0890656	FALSE	FALSE	105724	318	1.05029	0.420577
433.8	Late effects of cerebrovascular disease	archetype:arch_comorbid_without_hypoxemia	m1	follow-up	Phenotype tierB	circulatory system	HR	0.990433	0.124779	0.775555	1.26485	0.938594	FALSE	FALSE	24137	24	0.027522
433.8	Late effects of cerebrovascular disease	archetype:arch_comorbid_without_hypoxemia	m2	follow-up	Phenotype tierB	circulatory system	HR	0.990279	0.124771	0.775448	1.26463	0.937597	FALSE	FALSE	24137	24	0.0279836
433.8	Late effects of cerebrovascular disease	archetype:arch_comorbid_without_hypoxemia	m3a	follow-up	Phenotype tierB	circulatory system	HR	0.99025	0.124769	0.775428	1.26459	0.93741	FALSE	FALSE	24137	24	0.0280706
433.8	Late effects of cerebrovascular disease	archetype:arch_comorbid_without_hypoxemia	m3b	follow-up	Phenotype tierB	circulatory system	HR	0.990248	0.124769	0.775426	1.26458	0.937397	FALSE	FALSE	24137	24	0.0280762
433.8	Late effects of cerebrovascular disease	archetype:arch_comorbid_without_hypoxemia	m4	follow-up	Phenotype tierB	circulatory system	HR	0.990225	0.124768	0.77541	1.26455	0.937248	FALSE	FALSE	24137	24	0.0281454	0.80302
433.8	Late effects of cerebrovascular disease	archetype:arch_severe_but_asymptomatic	m1	follow-up	Phenotype tierB	circulatory system	HR	1.01012	0.0862586	0.852998	1.19618	0.907103	FALSE	FALSE	24137	24	0.0423433
433.8	Late effects of cerebrovascular disease	archetype:arch_severe_but_asymptomatic	m2	follow-up	Phenotype tierB	circulatory system	HR	1.01001	0.0862548	0.852913	1.19604	0.908088	FALSE	FALSE	24137	24	0.0418722
433.8	Late effects of cerebrovascular disease	archetype:arch_severe_but_asymptomatic	m3a	follow-up	Phenotype tierB	circulatory system	HR	1.01	0.0862544	0.852903	1.19602	0.908204	FALSE	FALSE	24137	24	0.0418168
433.8	Late effects of cerebrovascular disease	archetype:arch_severe_but_asymptomatic	m3b	follow-up	Phenotype tierB	circulatory system	HR	1.01	0.0862544	0.852903	1.19602	0.908202	FALSE	FALSE	24137	24	0.0418176
433.8	Late effects of cerebrovascular disease	archetype:arch_severe_but_asymptomatic	m4	follow-up	Phenotype tierB	circulatory system	HR	1.01	0.0862547	0.852909	1.19603	0.908131	FALSE	FALSE	24137	24	0.0418516	0.80302
433.8	Late effects of cerebrovascular disease	archetype:arch_severe_symptomatic_otherwise_well	m1	follow-up	Phenotype tierB	circulatory system	HR	0.990729	0.105937	0.804973	1.21935	0.929935	FALSE	FALSE	24137	24	0.0315476
433.8	Late effects of cerebrovascular disease	archetype:arch_severe_symptomatic_otherwise_well	m2	follow-up	Phenotype tierB	circulatory system	HR	0.990846	0.105943	0.805059	1.21951	0.930829	FALSE	FALSE	24137	24	0.0311299
433.8	Late effects of cerebrovascular disease	archetype:arch_severe_symptomatic_otherwise_well	m3a	follow-up	Phenotype tierB	circulatory system	HR	0.990865	0.105944	0.805073	1.21953	0.93097	FALSE	FALSE	24137	24	0.0310643
433.8	Late effects of cerebrovascular disease	archetype:arch_severe_symptomatic_otherwise_well	m3b	follow-up	Phenotype tierB	circulatory system	HR	0.990866	0.105944	0.805073	1.21953	0.930979	FALSE	FALSE	24137	24	0.0310601
433.8	Late effects of cerebrovascular disease	archetype:arch_severe_symptomatic_otherwise_well	m4	follow-up	Phenotype tierB	circulatory system	HR	0.990889	0.105945	0.805091	1.21957	0.931158	FALSE	FALSE	24137	24	0.0309766	0.80302
433.8	Late effects of cerebrovascular disease	archetype:arch_symptomatic_without_hypoxemia	m1	follow-up	Phenotype tierB	circulatory system	HR	1.00118	0.0743311	0.865448	1.1582	0.98735	FALSE	FALSE	24137	24	0.00552875
433.8	Late effects of cerebrovascular disease	archetype:arch_symptomatic_without_hypoxemia	m2	follow-up	Phenotype tierB	circulatory system	HR	1.00127	0.0743342	0.865524	1.15831	0.986342	FALSE	FALSE	24137	24	0.00597263
433.8	Late effects of cerebrovascular disease	archetype:arch_symptomatic_without_hypoxemia	m3a	follow-up	Phenotype tierB	circulatory system	HR	1.00128	0.0743345	0.865531	1.15832	0.986253	FALSE	FALSE	24137	24	0.00601176
433.8	Late effects of cerebrovascular disease	archetype:arch_symptomatic_without_hypoxemia	m3b	follow-up	Phenotype tierB	circulatory system	HR	1.00128	0.0743345	0.865531	1.15832	0.986257	FALSE	FALSE	24137	24	0.00601001
433.8	Late effects of cerebrovascular disease	archetype:arch_symptomatic_without_hypoxemia	m4	follow-up	Phenotype tierB	circulatory system	HR	1.00127	0.0743343	0.865525	1.15832	0.986325	FALSE	FALSE	24137	24	0.00597993	0.80302
433.8	Late effects of cerebrovascular disease	archetype:arch_triple_high	m1	follow-up	Phenotype tierB	circulatory system	HR	1.04128	0.160326	0.760495	1.42572	0.800824	FALSE	FALSE	24137	24	0.0964632
433.8	Late effects of cerebrovascular disease	archetype:arch_triple_high	m2	follow-up	Phenotype tierB	circulatory system	HR	1.04111	0.160314	0.760393	1.42547	0.801569	FALSE	FALSE	24137	24	0.0960592
433.8	Late effects of cerebrovascular disease	archetype:arch_triple_high	m3a	follow-up	Phenotype tierB	circulatory system	HR	1.04108	0.160312	0.760376	1.42542	0.801694	FALSE	FALSE	24137	24	0.0959915
433.8	Late effects of cerebrovascular disease	archetype:arch_triple_high	m3b	follow-up	Phenotype tierB	circulatory system	HR	1.04108	0.160312	0.760374	1.42542	0.801707	FALSE	FALSE	24137	24	0.0959842
433.8	Late effects of cerebrovascular disease	archetype:arch_triple_high	m4	follow-up	Phenotype tierB	circulatory system	HR	1.04109	0.160313	0.760382	1.42544	0.801651	FALSE	FALSE	24137	24	0.0960149	0.80302
433.8	Late effects of cerebrovascular disease	archetype:arch_triple_low	m1	follow-up	Phenotype tierB	circulatory system	HR	0.990821	0.140356	0.752531	1.30457	0.947619	FALSE	FALSE	24137	24	0.0233663
433.8	Late effects of cerebrovascular disease	archetype:arch_triple_low	m2	follow-up	Phenotype tierB	circulatory system	HR	0.99091	0.140362	0.75259	1.3047	0.94813	FALSE	FALSE	24137	24	0.0231319
433.8	Late effects of cerebrovascular disease	archetype:arch_triple_low	m3a	follow-up	Phenotype tierB	circulatory system	HR	0.990928	0.140363	0.752601	1.30473	0.948231	FALSE	FALSE	24137	24	0.0230858
433.8	Late effects of cerebrovascular disease	archetype:arch_triple_low	m3b	follow-up	Phenotype tierB	circulatory system	HR	0.990929	0.140363	0.752602	1.30473	0.948239	FALSE	FALSE	24137	24	0.0230822
433.8	Late effects of cerebrovascular disease	archetype:arch_triple_low	m4	follow-up	Phenotype tierB	circulatory system	HR	0.990922	0.140362	0.752597	1.30472	0.948198	FALSE	FALSE	24137	24	0.0231012	0.80302
433.8	Late effects of cerebrovascular disease	scores:score_c1	m1	follow-up	Phenotype tierB	circulatory system	HR	0.99891	0.0273861	0.946706	1.05399	0.968228	FALSE	FALSE	24137	24	0.0140226
433.8	Late effects of cerebrovascular disease	scores:score_c1	m2	follow-up	Phenotype tierB	circulatory system	HR	0.998878	0.0273863	0.946675	1.05396	0.967293	FALSE	FALSE	24137	24	0.0144418
433.8	Late effects of cerebrovascular disease	scores:score_c1	m3a	follow-up	Phenotype tierB	circulatory system	HR	0.998875	0.0273863	0.946673	1.05396	0.96721	FALSE	FALSE	24137	24	0.0144792
433.8	Late effects of cerebrovascular disease	scores:score_c1	m3b	follow-up	Phenotype tierB	circulatory system	HR	0.998875	0.0273863	0.946673	1.05396	0.96721	FALSE	FALSE	24137	24	0.014479
433.8	Late effects of cerebrovascular disease	scores:score_c1	m4	follow-up	Phenotype tierB	circulatory system	HR	0.998888	0.0273863	0.946685	1.05397	0.967584	FALSE	FALSE	24137	24	0.0143113	0.856799
433.8	Late effects of cerebrovascular disease	scores:score_c2	m1	follow-up	Phenotype tierB	circulatory system	HR	0.996944	0.0302552	0.939545	1.05785	0.919421	FALSE	FALSE	24137	24	0.0364857
433.8	Late effects of cerebrovascular disease	scores:score_c2	m2	follow-up	Phenotype tierB	circulatory system	HR	0.997003	0.0302553	0.939601	1.05791	0.920987	FALSE	FALSE	24137	24	0.0357466
433.8	Late effects of cerebrovascular disease	scores:score_c2	m3a	follow-up	Phenotype tierB	circulatory system	HR	0.997009	0.0302554	0.939606	1.05792	0.92114	FALSE	FALSE	24137	24	0.0356743
433.8	Late effects of cerebrovascular disease	scores:score_c2	m3b	follow-up	Phenotype tierB	circulatory system	HR	0.997009	0.0302554	0.939606	1.05792	0.92113	FALSE	FALSE	24137	24	0.0356789
433.8	Late effects of cerebrovascular disease	scores:score_c2	m4	follow-up	Phenotype tierB	circulatory system	HR	0.997015	0.0302554	0.939611	1.05793	0.92128	FALSE	FALSE	24137	24	0.0356085	0.856799
433.8	Late effects of cerebrovascular disease	scores:score_c3	m1	follow-up	Phenotype tierB	circulatory system	HR	1.00437	0.0304579	0.946171	1.06616	0.886066	FALSE	FALSE	24137	24	0.052534
433.8	Late effects of cerebrovascular disease	scores:score_c3	m2	follow-up	Phenotype tierB	circulatory system	HR	1.00424	0.0304581	0.946045	1.06602	0.889506	FALSE	FALSE	24137	24	0.0508511
433.8	Late effects of cerebrovascular disease	scores:score_c3	m3a	follow-up	Phenotype tierB	circulatory system	HR	1.00421	0.0304583	0.94602	1.06599	0.890187	FALSE	FALSE	24137	24	0.0505189
433.8	Late effects of cerebrovascular disease	scores:score_c3	m3b	follow-up	Phenotype tierB	circulatory system	HR	1.00421	0.0304586	0.946018	1.06599	0.890232	FALSE	FALSE	24137	24	0.0504967
433.8	Late effects of cerebrovascular disease	scores:score_c3	m4	follow-up	Phenotype tierB	circulatory system	HR	1.00421	0.0304586	0.946012	1.06598	0.890381	FALSE	FALSE	24137	24	0.0504243	0.856799
440	Atherosclerosis	AHI≥15 vs <15	m1	follow-up	OSA severity Cox	circulatory system	HR	1.00142	0.0174792	0.967692	1.03632	0.935369	FALSE	FALSE	134233	77	0.0290169
440	Atherosclerosis	AHI≥15 vs <15	m2	follow-up	OSA severity Cox	circulatory system	HR	1.00142	0.0174792	0.967691	1.03632	0.935446	FALSE	FALSE	134233	77	0.0289814
440	Atherosclerosis	AHI≥15 vs <15	m3	follow-up	OSA severity Cox	circulatory system	HR	1.00142	0.0174792	0.967692	1.03632	0.9354	FALSE	FALSE	134233	77	0.0290025
440	Atherosclerosis	AHI≥15 vs <15	m4	follow-up	OSA severity Cox	circulatory system	HR	1.00142	0.0174792	0.967695	1.03632	0.93525	FALSE	FALSE	134233	77	0.0290725
440	Atherosclerosis	AHI≥5 vs <5	m1	follow-up	OSA severity Cox	circulatory system	HR	1.00231	0.0190253	0.965626	1.04039	0.903338	FALSE	FALSE	134233	77	0.0441498
440	Atherosclerosis	AHI≥5 vs <5	m2	follow-up	OSA severity Cox	circulatory system	HR	1.00231	0.0190254	0.965621	1.04039	0.903551	FALSE	FALSE	134233	77	0.0440474
440	Atherosclerosis	AHI≥5 vs <5	m3	follow-up	OSA severity Cox	circulatory system	HR	1.00231	0.0190254	0.965621	1.04039	0.903567	FALSE	FALSE	134233	77	0.0440395
440	Atherosclerosis	AHI≥5 vs <5	m4	follow-up	OSA severity Cox	circulatory system	HR	1.00231	0.0190254	0.965624	1.04039	0.903433	FALSE	FALSE	134233	77	0.0441041
440	Atherosclerosis	mild_vs_none	m1	follow-up	OSA severity Cox	circulatory system	HR	1.00062	0.0187828	0.964452	1.03814	0.973717	FALSE	FALSE	134233	77	0.0115672
440	Atherosclerosis	mild_vs_none	m2	follow-up	OSA severity Cox	circulatory system	HR	1.00062	0.0187828	0.96445	1.03814	0.973847	FALSE	FALSE	134233	77	0.0115094
440	Atherosclerosis	mild_vs_none	m3	follow-up	OSA severity Cox	circulatory system	HR	1.00061	0.0187828	0.964448	1.03814	0.973912	FALSE	FALSE	134233	77	0.0114804
440	Atherosclerosis	mild_vs_none	m4	follow-up	OSA severity Cox	circulatory system	HR	1.00061	0.0187828	0.964447	1.03814	0.97394	FALSE	FALSE	134233	77	0.0114678	0.692819
440	Atherosclerosis	moderate_vs_none	m1	follow-up	OSA severity Cox	circulatory system	HR	1.00276	0.0217678	0.960881	1.04647	0.899128	FALSE	FALSE	134233	77	0.0461786
440	Atherosclerosis	moderate_vs_none	m2	follow-up	OSA severity Cox	circulatory system	HR	1.00276	0.0217677	0.96088	1.04647	0.899174	FALSE	FALSE	134233	77	0.0461562
440	Atherosclerosis	moderate_vs_none	m3	follow-up	OSA severity Cox	circulatory system	HR	1.00276	0.0217677	0.960879	1.04647	0.899211	FALSE	FALSE	134233	77	0.0461385
440	Atherosclerosis	moderate_vs_none	m4	follow-up	OSA severity Cox	circulatory system	HR	1.00276	0.0217677	0.96088	1.04647	0.899178	FALSE	FALSE	134233	77	0.0461544	0.692819
440	Atherosclerosis	omnibus	m1	follow-up	OSA severity Cox	circulatory system	HR	0.0177446				0.999375	FALSE	FALSE	134233	77	0.000271661
440	Atherosclerosis	omnibus	m2	follow-up	OSA severity Cox	circulatory system	HR	0.017722				0.999376	FALSE	FALSE	134233	77	0.000271144
440	Atherosclerosis	omnibus	m3	follow-up	OSA severity Cox	circulatory system	HR	0.0176995				0.999377	FALSE	FALSE	134233	77	0.000270629
440	Atherosclerosis	omnibus	m4	follow-up	OSA severity Cox	circulatory system	HR	0.0176986				0.999377	FALSE	FALSE	134233	77	0.000270609	0.692819
440	Atherosclerosis	severe_vs_none	m1	follow-up	OSA severity Cox	circulatory system	HR	0.999493	0.0208056	0.959556	1.04109	0.980572	FALSE	FALSE	134233	77	0.00852055
440	Atherosclerosis	severe_vs_none	m2	follow-up	OSA severity Cox	circulatory system	HR	0.999492	0.0208056	0.959555	1.04109	0.980525	FALSE	FALSE	134233	77	0.00854144
440	Atherosclerosis	severe_vs_none	m3	follow-up	OSA severity Cox	circulatory system	HR	0.999495	0.0208056	0.959557	1.04109	0.980614	FALSE	FALSE	134233	77	0.00850193
440	Atherosclerosis	severe_vs_none	m4	follow-up	OSA severity Cox	circulatory system	HR	0.999498	0.0208057	0.95956	1.0411	0.980762	FALSE	FALSE	134233	77	0.00843629	0.692819
440	Atherosclerosis	trend	m1	follow-up	OSA severity Cox	circulatory system	HR	1.00059	0.00773397	0.985536	1.01587	0.93934	FALSE	FALSE	134233	77	0.0271773
440	Atherosclerosis	trend	m2	follow-up	OSA severity Cox	circulatory system	HR	1.00059	0.007734	0.985535	1.01587	0.939478	FALSE	FALSE	134233	77	0.0271134
440	Atherosclerosis	trend	m3	follow-up	OSA severity Cox	circulatory system	HR	1.00059	0.007734	0.985535	1.01587	0.939431	FALSE	FALSE	134233	77	0.027135
440	Atherosclerosis	trend	m4	follow-up	OSA severity Cox	circulatory system	HR	1.00059	0.00773401	0.985537	1.01587	0.939255	FALSE	FALSE	134233	77	0.0272167	0.975108
440	Atherosclerosis	scores:score_c1	m1	follow-up	Phenotype tierA	circulatory system	HR	1.00079	0.013936	0.973829	1.02851	0.95453	FALSE	FALSE	95285	60	0.0202106
440	Atherosclerosis	scores:score_c1	m2	follow-up	Phenotype tierA	circulatory system	HR	1.00078	0.0139361	0.973819	1.0285	0.955105	FALSE	FALSE	95285	60	0.0199489
440	Atherosclerosis	scores:score_c1	m3a	follow-up	Phenotype tierA	circulatory system	HR	1.00078	0.0139361	0.973819	1.0285	0.955132	FALSE	FALSE	95285	60	0.0199366
440	Atherosclerosis	scores:score_c1	m3b	follow-up	Phenotype tierA	circulatory system	HR	1.00078	0.0139361	0.973819	1.0285	0.955108	FALSE	FALSE	95285	60	0.0199474
440	Atherosclerosis	scores:score_c1	m4	follow-up	Phenotype tierA	circulatory system	HR	1.00079	0.0139361	0.973822	1.0285	0.954952	FALSE	FALSE	95285	60	0.0200183	0.843284
440	Atherosclerosis	scores:score_c3	m1	follow-up	Phenotype tierA	circulatory system	HR	1.00753	0.0161485	0.976137	1.03992	0.642432	FALSE	FALSE	95285	60	0.192173
440	Atherosclerosis	scores:score_c3	m2	follow-up	Phenotype tierA	circulatory system	HR	1.00748	0.0161485	0.976092	1.03988	0.644443	FALSE	FALSE	95285	60	0.190815
440	Atherosclerosis	scores:score_c3	m3a	follow-up	Phenotype tierA	circulatory system	HR	1.00747	0.0161486	0.976085	1.03987	0.644767	FALSE	FALSE	95285	60	0.190597
440	Atherosclerosis	scores:score_c3	m3b	follow-up	Phenotype tierA	circulatory system	HR	1.00746	0.0161486	0.976074	1.03986	0.645263	FALSE	FALSE	95285	60	0.190263
440	Atherosclerosis	scores:score_c3	m4	follow-up	Phenotype tierA	circulatory system	HR	1.00746	0.0161486	0.976074	1.03986	0.645288	FALSE	FALSE	95285	60	0.190247	0.843284
440.2	Atherosclerosis of the extremities	AHI≥15 vs <15	m1	follow-up	OSA severity Cox	circulatory system	HR	1.00156	0.0175046	0.967783	1.03652	0.928933	FALSE	FALSE	134233	38	0.0320154
440.2	Atherosclerosis of the extremities	AHI≥15 vs <15	m2	follow-up	OSA severity Cox	circulatory system	HR	1.00156	0.0175046	0.967784	1.03652	0.928876	FALSE	FALSE	134233	38	0.0320423
440.2	Atherosclerosis of the extremities	AHI≥15 vs <15	m3	follow-up	OSA severity Cox	circulatory system	HR	1.00156	0.0175046	0.967785	1.03652	0.928834	FALSE	FALSE	134233	38	0.0320621
440.2	Atherosclerosis of the extremities	AHI≥15 vs <15	m4	follow-up	OSA severity Cox	circulatory system	HR	1.00156	0.0175046	0.967785	1.03652	0.928822	FALSE	FALSE	134233	38	0.0320676
440.2	Atherosclerosis of the extremities	AHI≥5 vs <5	m1	follow-up	OSA severity Cox	circulatory system	HR	1.00205	0.0190522	0.965319	1.04017	0.914534	FALSE	FALSE	134233	38	0.0388003
440.2	Atherosclerosis of the extremities	AHI≥5 vs <5	m2	follow-up	OSA severity Cox	circulatory system	HR	1.00205	0.0190522	0.96532	1.04017	0.914471	FALSE	FALSE	134233	38	0.03883
440.2	Atherosclerosis of the extremities	AHI≥5 vs <5	m3	follow-up	OSA severity Cox	circulatory system	HR	1.00205	0.0190522	0.965321	1.04017	0.914445	FALSE	FALSE	134233	38	0.0388424
440.2	Atherosclerosis of the extremities	AHI≥5 vs <5	m4	follow-up	OSA severity Cox	circulatory system	HR	1.00205	0.0190522	0.965321	1.04017	0.914434	FALSE	FALSE	134233	38	0.0388474
440.2	Atherosclerosis of the extremities	mild_vs_none	m1	follow-up	OSA severity Cox	circulatory system	HR	1.00019	0.01881	0.96399	1.03775	0.99184	FALSE	FALSE	134233	38	0.00355844
440.2	Atherosclerosis of the extremities	mild_vs_none	m2	follow-up	OSA severity Cox	circulatory system	HR	1.00019	0.01881	0.96399	1.03775	0.99184	FALSE	FALSE	134233	38	0.00355842
440.2	Atherosclerosis of the extremities	mild_vs_none	m3	follow-up	OSA severity Cox	circulatory system	HR	1.00019	0.01881	0.963989	1.03775	0.99186	FALSE	FALSE	134233	38	0.0035498
440.2	Atherosclerosis of the extremities	mild_vs_none	m4	follow-up	OSA severity Cox	circulatory system	HR	1.00019	0.01881	0.963989	1.03775	0.991862	FALSE	FALSE	134233	38	0.00354884	0.73624
440.2	Atherosclerosis of the extremities	moderate_vs_none	m1	follow-up	OSA severity Cox	circulatory system	HR	0.999318	0.0217999	0.957519	1.04294	0.975027	FALSE	FALSE	134233	38	0.0109835
440.2	Atherosclerosis of the extremities	moderate_vs_none	m2	follow-up	OSA severity Cox	circulatory system	HR	0.999314	0.0217998	0.957516	1.04294	0.974883	FALSE	FALSE	134233	38	0.0110475
440.2	Atherosclerosis of the extremities	moderate_vs_none	m3	follow-up	OSA severity Cox	circulatory system	HR	0.999314	0.0217998	0.957516	1.04294	0.974884	FALSE	FALSE	134233	38	0.0110469
440.2	Atherosclerosis of the extremities	moderate_vs_none	m4	follow-up	OSA severity Cox	circulatory system	HR	0.999314	0.0217998	0.957516	1.04294	0.974887	FALSE	FALSE	134233	38	0.0110458	0.73624
440.2	Atherosclerosis of the extremities	omnibus	m1	follow-up	OSA severity Cox	circulatory system	HR	0.0196324				0.999273	FALSE	FALSE	134233	38	0.000315985
440.2	Atherosclerosis of the extremities	omnibus	m2	follow-up	OSA severity Cox	circulatory system	HR	0.0197142				0.999268	FALSE	FALSE	134233	38	0.000317954
440.2	Atherosclerosis of the extremities	omnibus	m3	follow-up	OSA severity Cox	circulatory system	HR	0.0197305				0.999267	FALSE	FALSE	134233	38	0.000318348
440.2	Atherosclerosis of the extremities	omnibus	m4	follow-up	OSA severity Cox	circulatory system	HR	0.0197343				0.999267	FALSE	FALSE	134233	38	0.000318437	0.73624
440.2	Atherosclerosis of the extremities	severe_vs_none	m1	follow-up	OSA severity Cox	circulatory system	HR	1.00284	0.0208361	0.962712	1.04464	0.891683	FALSE	FALSE	134233	38	0.0497895
440.2	Atherosclerosis of the extremities	severe_vs_none	m2	follow-up	OSA severity Cox	circulatory system	HR	1.00285	0.020836	0.962718	1.04465	0.891479	FALSE	FALSE	134233	38	0.049889
440.2	Atherosclerosis of the extremities	severe_vs_none	m3	follow-up	OSA severity Cox	circulatory system	HR	1.00285	0.0208361	0.962719	1.04465	0.89143	FALSE	FALSE	134233	38	0.0499129
440.2	Atherosclerosis of the extremities	severe_vs_none	m4	follow-up	OSA severity Cox	circulatory system	HR	1.00285	0.0208361	0.962719	1.04465	0.891418	FALSE	FALSE	134233	38	0.0499185	0.73624
440.2	Atherosclerosis of the extremities	trend	m1	follow-up	OSA severity Cox	circulatory system	HR	1.00104	0.00774512	0.985955	1.01635	0.893629	FALSE	FALSE	134233	38	0.0488428
440.2	Atherosclerosis of the extremities	trend	m2	follow-up	OSA severity Cox	circulatory system	HR	1.00104	0.00774512	0.985956	1.01635	0.893502	FALSE	FALSE	134233	38	0.0489044
440.2	Atherosclerosis of the extremities	trend	m3	follow-up	OSA severity Cox	circulatory system	HR	1.00104	0.00774512	0.985957	1.01635	0.893455	FALSE	FALSE	134233	38	0.0489274
440.2	Atherosclerosis of the extremities	trend	m4	follow-up	OSA severity Cox	circulatory system	HR	1.00104	0.00774512	0.985957	1.01635	0.893441	FALSE	FALSE	134233	38	0.0489341	0.798067
440.2	Atherosclerosis of the extremities	scores:score_c1	m1	follow-up	Phenotype tierA	circulatory system	HR	1.00206	0.0139549	0.975027	1.02985	0.882608	FALSE	FALSE	95285	32	0.054232
440.2	Atherosclerosis of the extremities	scores:score_c1	m2	follow-up	Phenotype tierA	circulatory system	HR	1.00206	0.013955	0.975024	1.02985	0.882733	FALSE	FALSE	95285	32	0.0541705
440.2	Atherosclerosis of the extremities	scores:score_c1	m3a	follow-up	Phenotype tierA	circulatory system	HR	1.00206	0.013955	0.975024	1.02985	0.882738	FALSE	FALSE	95285	32	0.0541684
440.2	Atherosclerosis of the extremities	scores:score_c1	m3b	follow-up	Phenotype tierA	circulatory system	HR	1.00206	0.013955	0.975025	1.02985	0.88272	FALSE	FALSE	95285	32	0.0541771
440.2	Atherosclerosis of the extremities	scores:score_c1	m4	follow-up	Phenotype tierA	circulatory system	HR	1.00206	0.013955	0.975025	1.02985	0.882704	FALSE	FALSE	95285	32	0.0541851	0.752079
440.2	Atherosclerosis of the extremities	scores:score_c3	m1	follow-up	Phenotype tierA	circulatory system	HR	1.00419	0.0161714	0.972856	1.03652	0.796201	FALSE	FALSE	95285	32	0.0989774
440.2	Atherosclerosis of the extremities	scores:score_c3	m2	follow-up	Phenotype tierA	circulatory system	HR	1.00418	0.0161714	0.972849	1.03652	0.796539	FALSE	FALSE	95285	32	0.0987932
440.2	Atherosclerosis of the extremities	scores:score_c3	m3a	follow-up	Phenotype tierA	circulatory system	HR	1.00418	0.0161714	0.972848	1.03651	0.796589	FALSE	FALSE	95285	32	0.0987658
440.2	Atherosclerosis of the extremities	scores:score_c3	m3b	follow-up	Phenotype tierA	circulatory system	HR	1.00417	0.0161714	0.972842	1.03651	0.796913	FALSE	FALSE	95285	32	0.0985892
440.2	Atherosclerosis of the extremities	scores:score_c3	m4	follow-up	Phenotype tierA	circulatory system	HR	1.00417	0.0161714	0.972842	1.03651	0.796916	FALSE	FALSE	95285	32	0.0985877	0.752079
440.9	Atherosclerosis of aorta	0-2 hr/night_vs_4plus	m3	180-day landmark	CPAP landmark	circulatory system	HR	0.98741	0.0280839	0.934528	1.04328	0.651881	FALSE	FALSE	83264	3257	0.185831		180	FALSE
440.9	Atherosclerosis of aorta	0-2 hr/night_vs_4plus	m4	180-day landmark	CPAP landmark	circulatory system	HR	0.988421	0.0280924	0.935469	1.04437	0.678436	FALSE	FALSE	83264	3257	0.168491		180	FALSE
440.9	Atherosclerosis of aorta	2-4 hr/night_vs_4plus	m3	180-day landmark	CPAP landmark	circulatory system	HR	0.973259	0.0336567	0.911129	1.03963	0.420624	FALSE	FALSE	83264	3257	0.376106		180	FALSE
440.9	Atherosclerosis of aorta	2-4 hr/night_vs_4plus	m4	180-day landmark	CPAP landmark	circulatory system	HR	0.974101	0.0336656	0.911901	1.04054	0.435712	FALSE	FALSE	83264	3257	0.3608		180	FALSE
440.9	Atherosclerosis of aorta	adherence_omnibus	m3	180-day landmark	CPAP landmark	circulatory system	HR	4.60575				0.330192	FALSE	FALSE	83264	3257	0.481234		180	FALSE
440.9	Atherosclerosis of aorta	adherence_omnibus	m4	180-day landmark	CPAP landmark	circulatory system	HR	4.17251				0.383162	FALSE	FALSE	83264	3257	0.416618		180	FALSE
440.9	Atherosclerosis of aorta	never-started_vs_4plus	m3	180-day landmark	CPAP landmark	circulatory system	HR	1.03454	0.0189918	0.996742	1.07378	0.0737515	FALSE	FALSE	83264	3257	1.13223		180	FALSE
440.9	Atherosclerosis of aorta	never-started_vs_4plus	m4	180-day landmark	CPAP landmark	circulatory system	HR	1.03277	0.0189948	0.995025	1.07194	0.0896235	FALSE	FALSE	83264	3257	1.04758		180	FALSE
440.9	Atherosclerosis of aorta	unknown_vs_4plus	m3	180-day landmark	CPAP landmark	circulatory system	HR	1.01433	0.0432593	0.931875	1.10408	0.742205	FALSE	FALSE	83264	3257	0.129476		180	FALSE
440.9	Atherosclerosis of aorta	unknown_vs_4plus	m4	180-day landmark	CPAP landmark	circulatory system	HR	1.01464	0.0432638	0.932149	1.10443	0.73694	FALSE	FALSE	83264	3257	0.132568		180	FALSE
440.9	Atherosclerosis of aorta	0-2 hr/night_vs_4plus	m3	90-day landmark	CPAP landmark	circulatory system	HR	0.749302	0.230926	0.476532	1.17821	0.211369	FALSE	FALSE	89042	3574	0.674959		90	FALSE
440.9	Atherosclerosis of aorta	0-2 hr/night_vs_4plus	m4	90-day landmark	CPAP landmark	circulatory system	HR	0.758524	0.231791	0.48158	1.19473	0.233117	FALSE	FALSE	89042	3574	0.632425		90	FALSE
440.9	Atherosclerosis of aorta	2-4 hr/night_vs_4plus	m3	90-day landmark	CPAP landmark	circulatory system	HR	1.13071	0.237486	0.709907	1.80093	0.604973	FALSE	FALSE	89042	3574	0.218264		90	FALSE
440.9	Atherosclerosis of aorta	2-4 hr/night_vs_4plus	m4	90-day landmark	CPAP landmark	circulatory system	HR	1.13357	0.237633	0.711501	1.80602	0.597782	FALSE	FALSE	89042	3574	0.223457		90	FALSE
440.9	Atherosclerosis of aorta	adherence_omnibus	m3	90-day landmark	CPAP landmark	circulatory system	HR	6.79432				0.147165	FALSE	FALSE	89042	3574	0.832195		90	FALSE
440.9	Atherosclerosis of aorta	adherence_omnibus	m4	90-day landmark	CPAP landmark	circulatory system	HR	6.11435				0.19077	FALSE	FALSE	89042	3574	0.71949		90	FALSE
440.9	Atherosclerosis of aorta	never-started_vs_4plus	m3	90-day landmark	CPAP landmark	circulatory system	HR	1.02604	0.0188792	0.98877	1.06472	0.173278	FALSE	FALSE	89042	3574	0.761256		90	FALSE
440.9	Atherosclerosis of aorta	never-started_vs_4plus	m4	90-day landmark	CPAP landmark	circulatory system	HR	1.02451	0.0188812	0.987287	1.06313	0.19973	FALSE	FALSE	89042	3574	0.699556		90	FALSE
440.9	Atherosclerosis of aorta	unknown_vs_4plus	m3	90-day landmark	CPAP landmark	circulatory system	HR	0.975439	0.0189012	0.939965	1.01225	0.188291	FALSE	FALSE	89042	3574	0.725169		90	FALSE
440.9	Atherosclerosis of aorta	unknown_vs_4plus	m4	90-day landmark	CPAP landmark	circulatory system	HR	0.976778	0.0189031	0.941251	1.01365	0.213878	FALSE	FALSE	89042	3574	0.669833		90	FALSE
440.9	Atherosclerosis of aorta	AHI≥15 vs <15	m1	follow-up	OSA severity Cox	circulatory system	HR	1.06458	0.0149199	1.0339	1.09617	2.73796e-05	TRUE	TRUE	134233	5042	4.56257
440.9	Atherosclerosis of aorta	AHI≥15 vs <15	m2	follow-up	OSA severity Cox	circulatory system	HR	1.04067	0.014933	1.01066	1.07158	0.007588	FALSE	FALSE	134233	5042	2.11987
440.9	Atherosclerosis of aorta	AHI≥15 vs <15	m3	follow-up	OSA severity Cox	circulatory system	HR	1.04466	0.0149402	1.01451	1.0757	0.00345316	FALSE	FALSE	134233	5042	2.46178
440.9	Atherosclerosis of aorta	AHI≥15 vs <15	m4	follow-up	OSA severity Cox	circulatory system	HR	1.05309	0.0149761	1.02263	1.08446	0.000552095	FALSE	TRUE	134233	5042	3.25799
440.9	Atherosclerosis of aorta	AHI≥5 vs <5	m1	follow-up	OSA severity Cox	circulatory system	HR	1.11868	0.0164082	1.08327	1.15524	8.2125e-12	TRUE	TRUE	134233	5042	11.0855
440.9	Atherosclerosis of aorta	AHI≥5 vs <5	m2	follow-up	OSA severity Cox	circulatory system	HR	1.07621	0.0165557	1.04185	1.11171	9.1455e-06	TRUE	TRUE	134233	5042	5.03879
440.9	Atherosclerosis of aorta	AHI≥5 vs <5	m3	follow-up	OSA severity Cox	circulatory system	HR	1.07754	0.0165556	1.04314	1.11308	6.44903e-06	TRUE	TRUE	134233	5042	5.19051
440.9	Atherosclerosis of aorta	AHI≥5 vs <5	m4	follow-up	OSA severity Cox	circulatory system	HR	1.08579	0.0165571	1.05112	1.12161	6.65053e-07	TRUE	TRUE	134233	5042	6.17714
440.9	Atherosclerosis of aorta	mild_vs_none	m1	follow-up	OSA severity Cox	circulatory system	HR	1.04585	0.0162041	1.01315	1.0796	0.00566684	FALSE	FALSE	134233	5042	2.24666
440.9	Atherosclerosis of aorta	mild_vs_none	m2	follow-up	OSA severity Cox	circulatory system	HR	1.03001	0.016195	0.997832	1.06323	0.067856	FALSE	FALSE	134233	5042	1.16841
440.9	Atherosclerosis of aorta	mild_vs_none	m3	follow-up	OSA severity Cox	circulatory system	HR	1.02722	0.0161896	0.995139	1.06034	0.0971193	FALSE	FALSE	134233	5042	1.01269
440.9	Atherosclerosis of aorta	mild_vs_none	m4	follow-up	OSA severity Cox	circulatory system	HR	1.02641	0.0161843	0.994366	1.05949	0.107216	FALSE	FALSE	134233	5042	0.969741	0.450689
440.9	Atherosclerosis of aorta	moderate_vs_none	m1	follow-up	OSA severity Cox	circulatory system	HR	1.09465	0.0186443	1.05537	1.13539	1.23218e-06	TRUE	TRUE	134233	5042	5.90933
440.9	Atherosclerosis of aorta	moderate_vs_none	m2	follow-up	OSA severity Cox	circulatory system	HR	1.06171	0.0185636	1.02377	1.10105	0.0012573	FALSE	FALSE	134233	5042	2.90056
440.9	Atherosclerosis of aorta	moderate_vs_none	m3	follow-up	OSA severity Cox	circulatory system	HR	1.06147	0.0185629	1.02355	1.1008	0.00131039	FALSE	FALSE	134233	5042	2.8826
440.9	Atherosclerosis of aorta	moderate_vs_none	m4	follow-up	OSA severity Cox	circulatory system	HR	1.06458	0.0185736	1.02652	1.10405	0.000753453	FALSE	FALSE	134233	5042	3.12294	0.450689
440.9	Atherosclerosis of aorta	omnibus	m1	follow-up	OSA severity Cox	circulatory system	HR	29.1666				2.06603e-06	TRUE	TRUE	134233	5042	5.68486
440.9	Atherosclerosis of aorta	omnibus	m2	follow-up	OSA severity Cox	circulatory system	HR	12.6637				0.00542323	FALSE	FALSE	134233	5042	2.26574
440.9	Atherosclerosis of aorta	omnibus	m3	follow-up	OSA severity Cox	circulatory system	HR	12.3943				0.00614767	FALSE	FALSE	134233	5042	2.21129
440.9	Atherosclerosis of aorta	omnibus	m4	follow-up	OSA severity Cox	circulatory system	HR	14.1147				0.00275317	FALSE	FALSE	134233	5042	2.56017	0.450689
440.9	Atherosclerosis of aorta	severe_vs_none	m1	follow-up	OSA severity Cox	circulatory system	HR	1.02302	0.0179332	0.98769	1.05962	0.204351	FALSE	FALSE	134233	5042	0.689624
440.9	Atherosclerosis of aorta	severe_vs_none	m2	follow-up	OSA severity Cox	circulatory system	HR	1.01289	0.0179404	0.977892	1.04914	0.475333	FALSE	FALSE	134233	5042	0.323002
440.9	Atherosclerosis of aorta	severe_vs_none	m3	follow-up	OSA severity Cox	circulatory system	HR	1.0183	0.0179638	0.983073	1.05479	0.312681	FALSE	FALSE	134233	5042	0.504898
440.9	Atherosclerosis of aorta	severe_vs_none	m4	follow-up	OSA severity Cox	circulatory system	HR	1.02769	0.0180248	0.99202	1.06465	0.129658	FALSE	FALSE	134233	5042	0.887202	0.450689
440.9	Atherosclerosis of aorta	trend	m1	follow-up	OSA severity Cox	circulatory system	HR	1.03272	0.00660692	1.01943	1.04618	1.09739e-06	TRUE	TRUE	134233	5042	5.95964
440.9	Atherosclerosis of aorta	trend	m2	follow-up	OSA severity Cox	circulatory system	HR	1.02074	0.0066547	1.00751	1.03414	0.0020399	FALSE	FALSE	134233	5042	2.69039
440.9	Atherosclerosis of aorta	trend	m3	follow-up	OSA severity Cox	circulatory system	HR	1.02258	0.00666231	1.00931	1.03602	0.000805764	FALSE	TRUE	134233	5042	3.09379
440.9	Atherosclerosis of aorta	trend	m4	follow-up	OSA severity Cox	circulatory system	HR	1.02689	0.00668297	1.01353	1.04043	7.15057e-05	FALSE	TRUE	134233	5042	4.14566	0.670847
440.9	Atherosclerosis of aorta	omnibus	m1	follow-up	Phenotype octant_phecode	circulatory system	HR	68.0686				3.62595e-12	TRUE	TRUE	22067	363	11.4406										7	0.01
440.9	Atherosclerosis of aorta	omnibus	m2	follow-up	Phenotype octant_phecode	circulatory system	HR	3.73619				0.809612	FALSE	FALSE	22067	363	0.0917232										7	0.01
440.9	Atherosclerosis of aorta	omnibus	m3a	follow-up	Phenotype octant_phecode	circulatory system	HR	4.32958				0.741129	FALSE	FALSE	22067	363	0.130106										7	0.01
440.9	Atherosclerosis of aorta	omnibus	m3b	follow-up	Phenotype octant_phecode	circulatory system	HR	2.46964				0.929366	FALSE	FALSE	22067	363	0.0318134										7	0.01
440.9	Atherosclerosis of aorta	omnibus	m4	follow-up	Phenotype octant_phecode	circulatory system	HR	2.27232				0.943245	FALSE	FALSE	22067	363	0.0253755										7	0.01
440.9	Atherosclerosis of aorta	one_vs_rest:comorbidity-predominant	m1	follow-up	Phenotype octant_phecode	circulatory system	HR	1.56367	0.116594	1.24423	1.96512	0.000126005	TRUE	TRUE	22067	363	3.89961										1	0.01	2622
440.9	Atherosclerosis of aorta	one_vs_rest:high-all	m1	follow-up	Phenotype octant_phecode	circulatory system	HR	1.2257	0.116689	0.97512	1.54067	0.0811503	FALSE	FALSE	22067	363	1.09071										1	0.01	2747
440.9	Atherosclerosis of aorta	one_vs_rest:hypoxemia-predominant	m1	follow-up	Phenotype octant_phecode	circulatory system	HR	0.813473	0.129722	0.630847	1.04897	0.111516	FALSE	FALSE	22067	363	0.952664										1	0.01	2730
440.9	Atherosclerosis of aorta	one_vs_rest:hypoxemic-comorbid	m1	follow-up	Phenotype octant_phecode	circulatory system	HR	1.82416	0.108769	1.47394	2.2576	3.26557e-08	TRUE	TRUE	22067	363	7.48604										1	0.01	2505
440.9	Atherosclerosis of aorta	one_vs_rest:hypoxemic-symptomatic	m1	follow-up	Phenotype octant_phecode	circulatory system	HR	0.596978	0.140099	0.453634	0.785617	0.000231218	TRUE	TRUE	22067	363	3.63598										1	0.01	2894
440.9	Atherosclerosis of aorta	one_vs_rest:mild-all	m1	follow-up	Phenotype octant_phecode	circulatory system	HR	0.65428	0.138485	0.498753	0.858306	0.00218914	FALSE	TRUE	22067	363	2.65973										1	0.01	2871
440.9	Atherosclerosis of aorta	one_vs_rest:symptom-predominant	m1	follow-up	Phenotype octant_phecode	circulatory system	HR	0.652672	0.144649	0.491552	0.866604	0.00318016	FALSE	TRUE	22067	363	2.49755										1	0.01	2691
440.9	Atherosclerosis of aorta	one_vs_rest:symptomatic-comorbid	m1	follow-up	Phenotype octant_phecode	circulatory system	HR	1.00792	0.121112	0.794944	1.27796	0.948042	FALSE	FALSE	22067	363	0.0231726										1	0.01	3007
440.9	Atherosclerosis of aorta	scores:score_c1	m1	follow-up	Phenotype tierA	circulatory system	HR	1.07479	0.0118675	1.05008	1.10008	1.22076e-09	TRUE	TRUE	95285	3979	8.91337
440.9	Atherosclerosis of aorta	scores:score_c1	m2	follow-up	Phenotype tierA	circulatory system	HR	1.04273	0.0119502	1.01859	1.06744	0.000462807	FALSE	FALSE	95285	3979	3.3346
440.9	Atherosclerosis of aorta	scores:score_c1	m3a	follow-up	Phenotype tierA	circulatory system	HR	1.04108	0.0119544	1.01697	1.06576	0.000757792	FALSE	FALSE	95285	3979	3.12045
440.9	Atherosclerosis of aorta	scores:score_c1	m3b	follow-up	Phenotype tierA	circulatory system	HR	1.04133	0.0119532	1.01722	1.06601	0.000703755	FALSE	FALSE	95285	3979	3.15258
440.9	Atherosclerosis of aorta	scores:score_c1	m4	follow-up	Phenotype tierA	circulatory system	HR	1.04548	0.011967	1.02124	1.07029	0.000201941	FALSE	TRUE	95285	3979	3.69478	0.650361
440.9	Atherosclerosis of aorta	scores:score_c3	m1	follow-up	Phenotype tierA	circulatory system	HR	1.39917	0.0135693	1.36245	1.43688	2.87166e-135	TRUE	TRUE	95285	3979	134.542
440.9	Atherosclerosis of aorta	scores:score_c3	m2	follow-up	Phenotype tierA	circulatory system	HR	1.25152	0.0137272	1.21829	1.28565	4.80173e-60	TRUE	TRUE	95285	3979	59.3186
440.9	Atherosclerosis of aorta	scores:score_c3	m3a	follow-up	Phenotype tierA	circulatory system	HR	1.24252	0.013828	1.20929	1.27665	1.44548e-55	TRUE	TRUE	95285	3979	54.84
440.9	Atherosclerosis of aorta	scores:score_c3	m3b	follow-up	Phenotype tierA	circulatory system	HR	1.21793	0.0139117	1.18517	1.2516	1.37143e-45	TRUE	TRUE	95285	3979	44.8628
440.9	Atherosclerosis of aorta	scores:score_c3	m4	follow-up	Phenotype tierA	circulatory system	HR	1.21799	0.0139126	1.18522	1.25166	1.32237e-45	TRUE	TRUE	95285	3979	44.8786	0.650361
440.9	Atherosclerosis of aorta	archetype:arch_comorbid_without_hypoxemia	m1	follow-up	Phenotype tierB	circulatory system	HR	1.20346	0.135446	0.922868	1.56936	0.17152	FALSE	FALSE	22067	363	0.765686
440.9	Atherosclerosis of aorta	archetype:arch_comorbid_without_hypoxemia	m2	follow-up	Phenotype tierB	circulatory system	HR	1.14895	0.133061	0.885193	1.49129	0.296731	FALSE	FALSE	22067	363	0.527637
440.9	Atherosclerosis of aorta	archetype:arch_comorbid_without_hypoxemia	m3a	follow-up	Phenotype tierB	circulatory system	HR	1.14533	0.132937	0.88262	1.48623	0.307388	FALSE	FALSE	22067	363	0.512313
440.9	Atherosclerosis of aorta	archetype:arch_comorbid_without_hypoxemia	m3b	follow-up	Phenotype tierB	circulatory system	HR	1.13756	0.132612	0.87719	1.47521	0.331109	FALSE	FALSE	22067	363	0.480029
440.9	Atherosclerosis of aorta	archetype:arch_comorbid_without_hypoxemia	m4	follow-up	Phenotype tierB	circulatory system	HR	1.13343	0.132441	0.874303	1.46936	0.344296	FALSE	FALSE	22067	363	0.463068	0.402995
440.9	Atherosclerosis of aorta	archetype:arch_severe_but_asymptomatic	m1	follow-up	Phenotype tierB	circulatory system	HR	1.0929	0.0858338	0.923674	1.29313	0.300684	FALSE	FALSE	22067	363	0.52189
440.9	Atherosclerosis of aorta	archetype:arch_severe_but_asymptomatic	m2	follow-up	Phenotype tierB	circulatory system	HR	1.05083	0.084747	0.890012	1.24071	0.558521	FALSE	FALSE	22067	363	0.25296
440.9	Atherosclerosis of aorta	archetype:arch_severe_but_asymptomatic	m3a	follow-up	Phenotype tierB	circulatory system	HR	1.04905	0.0847067	0.888577	1.23851	0.571841	FALSE	FALSE	22067	363	0.242725
440.9	Atherosclerosis of aorta	archetype:arch_severe_but_asymptomatic	m3b	follow-up	Phenotype tierB	circulatory system	HR	1.05085	0.0847557	0.890014	1.24075	0.558407	FALSE	FALSE	22067	363	0.253049
440.9	Atherosclerosis of aorta	archetype:arch_severe_but_asymptomatic	m4	follow-up	Phenotype tierB	circulatory system	HR	1.05266	0.0848051	0.891456	1.243	0.545112	FALSE	FALSE	22067	363	0.263514	0.402995
440.9	Atherosclerosis of aorta	archetype:arch_severe_symptomatic_otherwise_well	m1	follow-up	Phenotype tierB	circulatory system	HR	0.900869	0.100079	0.740413	1.0961	0.296893	FALSE	FALSE	22067	363	0.527401
440.9	Atherosclerosis of aorta	archetype:arch_severe_symptomatic_otherwise_well	m2	follow-up	Phenotype tierB	circulatory system	HR	0.925221	0.101222	0.758727	1.12825	0.442577	FALSE	FALSE	22067	363	0.354012
440.9	Atherosclerosis of aorta	archetype:arch_severe_symptomatic_otherwise_well	m3a	follow-up	Phenotype tierB	circulatory system	HR	0.926063	0.101268	0.759348	1.12938	0.448148	FALSE	FALSE	22067	363	0.348579
440.9	Atherosclerosis of aorta	archetype:arch_severe_symptomatic_otherwise_well	m3b	follow-up	Phenotype tierB	circulatory system	HR	0.928079	0.101364	0.760858	1.13205	0.461528	FALSE	FALSE	22067	363	0.335802
440.9	Atherosclerosis of aorta	archetype:arch_severe_symptomatic_otherwise_well	m4	follow-up	Phenotype tierB	circulatory system	HR	0.930032	0.101458	0.762319	1.13464	0.474648	FALSE	FALSE	22067	363	0.323628	0.402995
440.9	Atherosclerosis of aorta	archetype:arch_symptomatic_without_hypoxemia	m1	follow-up	Phenotype tierB	circulatory system	HR	0.945409	0.0710492	0.822513	1.08667	0.429455	FALSE	FALSE	22067	363	0.367082
440.9	Atherosclerosis of aorta	archetype:arch_symptomatic_without_hypoxemia	m2	follow-up	Phenotype tierB	circulatory system	HR	0.970456	0.0717866	0.843085	1.11707	0.676129	FALSE	FALSE	22067	363	0.16997
440.9	Atherosclerosis of aorta	archetype:arch_symptomatic_without_hypoxemia	m3a	follow-up	Phenotype tierB	circulatory system	HR	0.97108	0.0718054	0.843595	1.11783	0.682761	FALSE	FALSE	22067	363	0.165731
440.9	Atherosclerosis of aorta	archetype:arch_symptomatic_without_hypoxemia	m3b	follow-up	Phenotype tierB	circulatory system	HR	0.969975	0.0717754	0.842685	1.11649	0.671031	FALSE	FALSE	22067	363	0.173257
440.9	Atherosclerosis of aorta	archetype:arch_symptomatic_without_hypoxemia	m4	follow-up	Phenotype tierB	circulatory system	HR	0.969105	0.071752	0.841968	1.11544	0.661844	FALSE	FALSE	22067	363	0.179245	0.402995
440.9	Atherosclerosis of aorta	archetype:arch_triple_high	m1	follow-up	Phenotype tierB	circulatory system	HR	1.463	0.173874	1.0405	2.05706	0.028647	FALSE	FALSE	22067	363	1.54292
440.9	Atherosclerosis of aorta	archetype:arch_triple_high	m2	follow-up	Phenotype tierB	circulatory system	HR	1.41417	0.171717	1.01004	1.98001	0.043579	FALSE	FALSE	22067	363	1.36072
440.9	Atherosclerosis of aorta	archetype:arch_triple_high	m3a	follow-up	Phenotype tierB	circulatory system	HR	1.40839	0.171487	1.00636	1.97102	0.0458354	FALSE	FALSE	22067	363	1.3388
440.9	Atherosclerosis of aorta	archetype:arch_triple_high	m3b	follow-up	Phenotype tierB	circulatory system	HR	1.39114	0.170766	0.995437	1.94414	0.0532137	FALSE	FALSE	22067	363	1.27398
440.9	Atherosclerosis of aorta	archetype:arch_triple_high	m4	follow-up	Phenotype tierB	circulatory system	HR	1.39642	0.171007	0.998747	1.95244	0.0508634	FALSE	FALSE	22067	363	1.29359	0.402995
440.9	Atherosclerosis of aorta	archetype:arch_triple_low	m1	follow-up	Phenotype tierB	circulatory system	HR	0.92565	0.13336	0.712739	1.20216	0.56237	FALSE	FALSE	22067	363	0.249978
440.9	Atherosclerosis of aorta	archetype:arch_triple_low	m2	follow-up	Phenotype tierB	circulatory system	HR	0.945136	0.134565	0.726027	1.23037	0.674978	FALSE	FALSE	22067	363	0.170711
440.9	Atherosclerosis of aorta	archetype:arch_triple_low	m3a	follow-up	Phenotype tierB	circulatory system	HR	0.946201	0.134633	0.726747	1.23192	0.681261	FALSE	FALSE	22067	363	0.166687
440.9	Atherosclerosis of aorta	archetype:arch_triple_low	m3b	follow-up	Phenotype tierB	circulatory system	HR	0.949049	0.134812	0.728679	1.23606	0.698084	FALSE	FALSE	22067	363	0.156092
440.9	Atherosclerosis of aorta	archetype:arch_triple_low	m4	follow-up	Phenotype tierB	circulatory system	HR	0.948082	0.134753	0.72802	1.23466	0.692366	FALSE	FALSE	22067	363	0.159665	0.402995
440.9	Atherosclerosis of aorta	scores:score_c1	m1	follow-up	Phenotype tierB	circulatory system	HR	1.02322	0.0267563	0.970948	1.07832	0.390854	FALSE	FALSE	22067	363	0.407986
440.9	Atherosclerosis of aorta	scores:score_c1	m2	follow-up	Phenotype tierB	circulatory system	HR	1.01393	0.0267966	0.962056	1.06861	0.605573	FALSE	FALSE	22067	363	0.217834
440.9	Atherosclerosis of aorta	scores:score_c1	m3a	follow-up	Phenotype tierB	circulatory system	HR	1.01342	0.0267982	0.961568	1.06807	0.618788	FALSE	FALSE	22067	363	0.208458
440.9	Atherosclerosis of aorta	scores:score_c1	m3b	follow-up	Phenotype tierB	circulatory system	HR	1.01358	0.0267976	0.961719	1.06824	0.614693	FALSE	FALSE	22067	363	0.211342
440.9	Atherosclerosis of aorta	scores:score_c1	m4	follow-up	Phenotype tierB	circulatory system	HR	1.01547	0.0268079	0.963494	1.07025	0.566828	FALSE	FALSE	22067	363	0.246549	0.571992
440.9	Atherosclerosis of aorta	scores:score_c2	m1	follow-up	Phenotype tierB	circulatory system	HR	0.960486	0.0295093	0.90651	1.01768	0.171877	FALSE	FALSE	22067	363	0.764781
440.9	Atherosclerosis of aorta	scores:score_c2	m2	follow-up	Phenotype tierB	circulatory system	HR	0.978827	0.0295477	0.923751	1.03719	0.468898	FALSE	FALSE	22067	363	0.328922
440.9	Atherosclerosis of aorta	scores:score_c2	m3a	follow-up	Phenotype tierB	circulatory system	HR	0.97918	0.0295506	0.924078	1.03757	0.476462	FALSE	FALSE	22067	363	0.321972
440.9	Atherosclerosis of aorta	scores:score_c2	m3b	follow-up	Phenotype tierB	circulatory system	HR	0.977871	0.0295541	0.922837	1.03619	0.448942	FALSE	FALSE	22067	363	0.34781
440.9	Atherosclerosis of aorta	scores:score_c2	m4	follow-up	Phenotype tierB	circulatory system	HR	0.97845	0.0295596	0.923374	1.03681	0.461125	FALSE	FALSE	22067	363	0.336182	0.571992
440.9	Atherosclerosis of aorta	scores:score_c3	m1	follow-up	Phenotype tierB	circulatory system	HR	1.15914	0.0313221	1.09012	1.23253	2.41957e-06	TRUE	TRUE	22067	363	5.61626
440.9	Atherosclerosis of aorta	scores:score_c3	m2	follow-up	Phenotype tierB	circulatory system	HR	1.11979	0.0313958	1.05297	1.19087	0.000313545	FALSE	FALSE	22067	363	3.5037
440.9	Atherosclerosis of aorta	scores:score_c3	m3a	follow-up	Phenotype tierB	circulatory system	HR	1.11788	0.0314547	1.05104	1.18897	0.000396048	FALSE	FALSE	22067	363	3.40225
440.9	Atherosclerosis of aorta	scores:score_c3	m3b	follow-up	Phenotype tierB	circulatory system	HR	1.11223	0.0314882	1.04566	1.18303	0.000730431	FALSE	FALSE	22067	363	3.13642
440.9	Atherosclerosis of aorta	scores:score_c3	m4	follow-up	Phenotype tierB	circulatory system	HR	1.11187	0.0314887	1.04532	1.18265	0.000758174	FALSE	FALSE	22067	363	3.12023	0.571992
442.1	Aortic aneurysm	AHI≥15 vs <15	m1	follow-up	OSA severity Cox	circulatory system	HR	1.01141	0.0173543	0.977583	1.0464	0.513427	FALSE	FALSE	134233	271	0.289521
442.1	Aortic aneurysm	AHI≥15 vs <15	m2	follow-up	OSA severity Cox	circulatory system	HR	1.01124	0.0173543	0.977424	1.04623	0.519484	FALSE	FALSE	134233	271	0.284428
442.1	Aortic aneurysm	AHI≥15 vs <15	m3	follow-up	OSA severity Cox	circulatory system	HR	1.01124	0.0173543	0.977419	1.04622	0.519663	FALSE	FALSE	134233	271	0.284278
442.1	Aortic aneurysm	AHI≥15 vs <15	m4	follow-up	OSA severity Cox	circulatory system	HR	1.01127	0.0173545	0.977454	1.04626	0.518297	FALSE	FALSE	134233	271	0.285421
442.1	Aortic aneurysm	AHI≥5 vs <5	m1	follow-up	OSA severity Cox	circulatory system	HR	1.0093	0.0188925	0.972613	1.04738	0.624052	FALSE	FALSE	134233	271	0.204779
442.1	Aortic aneurysm	AHI≥5 vs <5	m2	follow-up	OSA severity Cox	circulatory system	HR	1.00907	0.0188937	0.972391	1.04714	0.632541	FALSE	FALSE	134233	271	0.198911
442.1	Aortic aneurysm	AHI≥5 vs <5	m3	follow-up	OSA severity Cox	circulatory system	HR	1.00906	0.0188938	0.972378	1.04713	0.633038	FALSE	FALSE	134233	271	0.19857
442.1	Aortic aneurysm	AHI≥5 vs <5	m4	follow-up	OSA severity Cox	circulatory system	HR	1.0091	0.0188938	0.972413	1.04717	0.631697	FALSE	FALSE	134233	271	0.199491
442.1	Aortic aneurysm	mild_vs_none	m1	follow-up	OSA severity Cox	circulatory system	HR	0.996034	0.0186503	0.960283	1.03312	0.831281	FALSE	FALSE	134233	271	0.0802519
442.1	Aortic aneurysm	mild_vs_none	m2	follow-up	OSA severity Cox	circulatory system	HR	0.996001	0.0186503	0.96025	1.03308	0.829864	FALSE	FALSE	134233	271	0.0809931
442.1	Aortic aneurysm	mild_vs_none	m3	follow-up	OSA severity Cox	circulatory system	HR	0.995993	0.0186502	0.960243	1.03307	0.829558	FALSE	FALSE	134233	271	0.0811532
442.1	Aortic aneurysm	mild_vs_none	m4	follow-up	OSA severity Cox	circulatory system	HR	0.995986	0.0186502	0.960236	1.03307	0.829258	FALSE	FALSE	134233	271	0.0813103	0.66368
442.1	Aortic aneurysm	moderate_vs_none	m1	follow-up	OSA severity Cox	circulatory system	HR	1.00794	0.0216119	0.966137	1.05155	0.71439	FALSE	FALSE	134233	271	0.146065
442.1	Aortic aneurysm	moderate_vs_none	m2	follow-up	OSA severity Cox	circulatory system	HR	1.00781	0.0216112	0.966016	1.05142	0.71877	FALSE	FALSE	134233	271	0.14341
442.1	Aortic aneurysm	moderate_vs_none	m3	follow-up	OSA severity Cox	circulatory system	HR	1.0078	0.0216112	0.966007	1.05141	0.719091	FALSE	FALSE	134233	271	0.143216
442.1	Aortic aneurysm	moderate_vs_none	m4	follow-up	OSA severity Cox	circulatory system	HR	1.00781	0.0216112	0.966017	1.05142	0.718743	FALSE	FALSE	134233	271	0.143426	0.66368
442.1	Aortic aneurysm	omnibus	m1	follow-up	OSA severity Cox	circulatory system	HR	0.364298				0.947515	FALSE	FALSE	134233	271	0.023414
442.1	Aortic aneurysm	omnibus	m2	follow-up	OSA severity Cox	circulatory system	HR	0.35605				0.949164	FALSE	FALSE	134233	271	0.0226587
442.1	Aortic aneurysm	omnibus	m3	follow-up	OSA severity Cox	circulatory system	HR	0.355976				0.949179	FALSE	FALSE	134233	271	0.022652
442.1	Aortic aneurysm	omnibus	m4	follow-up	OSA severity Cox	circulatory system	HR	0.358237				0.948728	FALSE	FALSE	134233	271	0.0228583	0.66368
442.1	Aortic aneurysm	severe_vs_none	m1	follow-up	OSA severity Cox	circulatory system	HR	1.00891	0.0206561	0.968878	1.05059	0.667674	FALSE	FALSE	134233	271	0.175435
442.1	Aortic aneurysm	severe_vs_none	m2	follow-up	OSA severity Cox	circulatory system	HR	1.00879	0.0206557	0.968766	1.05047	0.671772	FALSE	FALSE	134233	271	0.172778
442.1	Aortic aneurysm	severe_vs_none	m3	follow-up	OSA severity Cox	circulatory system	HR	1.00879	0.0206557	0.968767	1.05047	0.67172	FALSE	FALSE	134233	271	0.172812
442.1	Aortic aneurysm	severe_vs_none	m4	follow-up	OSA severity Cox	circulatory system	HR	1.00884	0.0206562	0.968808	1.05052	0.670209	FALSE	FALSE	134233	271	0.17379	0.66368
442.1	Aortic aneurysm	trend	m1	follow-up	OSA severity Cox	circulatory system	HR	1.00499	0.00767902	0.989975	1.02023	0.517088	FALSE	FALSE	134233	271	0.286435
442.1	Aortic aneurysm	trend	m2	follow-up	OSA severity Cox	circulatory system	HR	1.0049	0.00767922	0.98989	1.02014	0.524281	FALSE	FALSE	134233	271	0.280436
442.1	Aortic aneurysm	trend	m3	follow-up	OSA severity Cox	circulatory system	HR	1.0049	0.00767926	0.989887	1.02014	0.524526	FALSE	FALSE	134233	271	0.280233
442.1	Aortic aneurysm	trend	m4	follow-up	OSA severity Cox	circulatory system	HR	1.00492	0.0076794	0.989906	1.02016	0.522917	FALSE	FALSE	134233	271	0.281567	0.908568
442.1	Aortic aneurysm	omnibus	m1	follow-up	Phenotype octant_phecode	circulatory system	HR	1.69104				0.97495	FALSE	FALSE	22067	32	0.0110175										7	0.01
442.1	Aortic aneurysm	omnibus	m2	follow-up	Phenotype octant_phecode	circulatory system	HR	1.34844				0.987098	FALSE	FALSE	22067	32	0.00563958										7	0.01
442.1	Aortic aneurysm	omnibus	m3a	follow-up	Phenotype octant_phecode	circulatory system	HR	1.3429				0.987256	FALSE	FALSE	22067	32	0.00557006										7	0.01
442.1	Aortic aneurysm	omnibus	m3b	follow-up	Phenotype octant_phecode	circulatory system	HR	1.34233				0.987272	FALSE	FALSE	22067	32	0.005563										7	0.01
442.1	Aortic aneurysm	omnibus	m4	follow-up	Phenotype octant_phecode	circulatory system	HR	1.34223				0.987275	FALSE	FALSE	22067	32	0.00556165										7	0.01
442.1	Aortic aneurysm	scores:score_c1	m1	follow-up	Phenotype tierA	circulatory system	HR	1.00516	0.0138267	0.978283	1.03277	0.709885	FALSE	FALSE	95285	219	0.148812
442.1	Aortic aneurysm	scores:score_c1	m2	follow-up	Phenotype tierA	circulatory system	HR	1.00498	0.0138273	0.97811	1.03259	0.71936	FALSE	FALSE	95285	219	0.143054
442.1	Aortic aneurysm	scores:score_c1	m3a	follow-up	Phenotype tierA	circulatory system	HR	1.00497	0.0138274	0.978101	1.03258	0.719877	FALSE	FALSE	95285	219	0.142742
442.1	Aortic aneurysm	scores:score_c1	m3b	follow-up	Phenotype tierA	circulatory system	HR	1.00497	0.0138274	0.978102	1.03258	0.719795	FALSE	FALSE	95285	219	0.142791
442.1	Aortic aneurysm	scores:score_c1	m4	follow-up	Phenotype tierA	circulatory system	HR	1.005	0.0138275	0.978134	1.03261	0.71806	FALSE	FALSE	95285	219	0.143839	0.126935
442.1	Aortic aneurysm	scores:score_c3	m1	follow-up	Phenotype tierA	circulatory system	HR	1.01248	0.0160177	0.981186	1.04477	0.438824	FALSE	FALSE	95285	219	0.35771
442.1	Aortic aneurysm	scores:score_c3	m2	follow-up	Phenotype tierA	circulatory system	HR	1.01202	0.0160184	0.980736	1.04429	0.455888	FALSE	FALSE	95285	219	0.341142
442.1	Aortic aneurysm	scores:score_c3	m3a	follow-up	Phenotype tierA	circulatory system	HR	1.01193	0.016019	0.980653	1.04421	0.459084	FALSE	FALSE	95285	219	0.338108
442.1	Aortic aneurysm	scores:score_c3	m3b	follow-up	Phenotype tierA	circulatory system	HR	1.01189	0.0160196	0.980617	1.04417	0.460449	FALSE	FALSE	95285	219	0.336818
442.1	Aortic aneurysm	scores:score_c3	m4	follow-up	Phenotype tierA	circulatory system	HR	1.01189	0.0160196	0.98061	1.04416	0.460688	FALSE	FALSE	95285	219	0.336593	0.126935
442.1	Aortic aneurysm	archetype:arch_comorbid_without_hypoxemia	m1	follow-up	Phenotype tierB	circulatory system	HR	1.00783	0.145998	0.757031	1.34172	0.957394	FALSE	FALSE	22067	32	0.0189091
442.1	Aortic aneurysm	archetype:arch_comorbid_without_hypoxemia	m2	follow-up	Phenotype tierB	circulatory system	HR	1.00756	0.14598	0.756854	1.34131	0.958859	FALSE	FALSE	22067	32	0.0182454
442.1	Aortic aneurysm	archetype:arch_comorbid_without_hypoxemia	m3a	follow-up	Phenotype tierB	circulatory system	HR	1.00754	0.145979	0.756841	1.34128	0.958959	FALSE	FALSE	22067	32	0.0181999
442.1	Aortic aneurysm	archetype:arch_comorbid_without_hypoxemia	m3b	follow-up	Phenotype tierB	circulatory system	HR	1.00751	0.145977	0.756824	1.34124	0.9591	FALSE	FALSE	22067	32	0.0181362
442.1	Aortic aneurysm	archetype:arch_comorbid_without_hypoxemia	m4	follow-up	Phenotype tierB	circulatory system	HR	1.00749	0.145976	0.756807	1.3412	0.959241	FALSE	FALSE	22067	32	0.0180722	0.598365
442.1	Aortic aneurysm	archetype:arch_severe_but_asymptomatic	m1	follow-up	Phenotype tierB	circulatory system	HR	1.03478	0.0937756	0.861041	1.24356	0.715462	FALSE	FALSE	22067	32	0.145414
442.1	Aortic aneurysm	archetype:arch_severe_but_asymptomatic	m2	follow-up	Phenotype tierB	circulatory system	HR	1.03444	0.0937635	0.860787	1.24314	0.71797	FALSE	FALSE	22067	32	0.143894
442.1	Aortic aneurysm	archetype:arch_severe_but_asymptomatic	m3a	follow-up	Phenotype tierB	circulatory system	HR	1.03444	0.0937632	0.86078	1.24313	0.718036	FALSE	FALSE	22067	32	0.143854
442.1	Aortic aneurysm	archetype:arch_severe_but_asymptomatic	m3b	follow-up	Phenotype tierB	circulatory system	HR	1.03444	0.0937635	0.860785	1.24313	0.717985	FALSE	FALSE	22067	32	0.143885
442.1	Aortic aneurysm	archetype:arch_severe_but_asymptomatic	m4	follow-up	Phenotype tierB	circulatory system	HR	1.03446	0.0937639	0.860795	1.24315	0.71789	FALSE	FALSE	22067	32	0.143942	0.598365
442.1	Aortic aneurysm	archetype:arch_severe_symptomatic_otherwise_well	m1	follow-up	Phenotype tierB	circulatory system	HR	0.986673	0.105873	0.801778	1.21421	0.899159	FALSE	FALSE	22067	32	0.0461635
442.1	Aortic aneurysm	archetype:arch_severe_symptomatic_otherwise_well	m2	follow-up	Phenotype tierB	circulatory system	HR	0.986861	0.105882	0.801916	1.21446	0.90059	FALSE	FALSE	22067	32	0.0454727
442.1	Aortic aneurysm	archetype:arch_severe_symptomatic_otherwise_well	m3a	follow-up	Phenotype tierB	circulatory system	HR	0.986874	0.105883	0.801926	1.21448	0.900695	FALSE	FALSE	22067	32	0.0454222
442.1	Aortic aneurysm	archetype:arch_severe_symptomatic_otherwise_well	m3b	follow-up	Phenotype tierB	circulatory system	HR	0.986886	0.105884	0.801935	1.21449	0.900787	FALSE	FALSE	22067	32	0.0453781
442.1	Aortic aneurysm	archetype:arch_severe_symptomatic_otherwise_well	m4	follow-up	Phenotype tierB	circulatory system	HR	0.986913	0.105885	0.801954	1.21453	0.90099	FALSE	FALSE	22067	32	0.0452799	0.598365
442.1	Aortic aneurysm	archetype:arch_symptomatic_without_hypoxemia	m1	follow-up	Phenotype tierB	circulatory system	HR	0.997082	0.0754404	0.860034	1.15597	0.969099	FALSE	FALSE	22067	32	0.0136318
442.1	Aortic aneurysm	archetype:arch_symptomatic_without_hypoxemia	m2	follow-up	Phenotype tierB	circulatory system	HR	0.997337	0.0754488	0.86024	1.15628	0.971802	FALSE	FALSE	22067	32	0.0124221
442.1	Aortic aneurysm	archetype:arch_symptomatic_without_hypoxemia	m3a	follow-up	Phenotype tierB	circulatory system	HR	0.99734	0.0754489	0.860243	1.15629	0.971836	FALSE	FALSE	22067	32	0.012407
442.1	Aortic aneurysm	archetype:arch_symptomatic_without_hypoxemia	m3b	follow-up	Phenotype tierB	circulatory system	HR	0.997333	0.0754487	0.860237	1.15628	0.971766	FALSE	FALSE	22067	32	0.0124381
442.1	Aortic aneurysm	archetype:arch_symptomatic_without_hypoxemia	m4	follow-up	Phenotype tierB	circulatory system	HR	0.997323	0.0754484	0.860229	1.15627	0.971655	FALSE	FALSE	22067	32	0.0124877	0.598365
442.1	Aortic aneurysm	archetype:arch_triple_high	m1	follow-up	Phenotype tierB	circulatory system	HR	0.983467	0.193843	0.672605	1.438	0.931464	FALSE	FALSE	22067	32	0.030834
442.1	Aortic aneurysm	archetype:arch_triple_high	m2	follow-up	Phenotype tierB	circulatory system	HR	0.983267	0.193824	0.672493	1.43766	0.930622	FALSE	FALSE	22067	32	0.0312266
442.1	Aortic aneurysm	archetype:arch_triple_high	m3a	follow-up	Phenotype tierB	circulatory system	HR	0.983257	0.193824	0.672487	1.43764	0.930579	FALSE	FALSE	22067	32	0.0312465
442.1	Aortic aneurysm	archetype:arch_triple_high	m3b	follow-up	Phenotype tierB	circulatory system	HR	0.983216	0.19382	0.672464	1.43757	0.930408	FALSE	FALSE	22067	32	0.0313265
442.1	Aortic aneurysm	archetype:arch_triple_high	m4	follow-up	Phenotype tierB	circulatory system	HR	0.983233	0.193822	0.672473	1.4376	0.93048	FALSE	FALSE	22067	32	0.0312928	0.598365
442.1	Aortic aneurysm	archetype:arch_triple_low	m1	follow-up	Phenotype tierB	circulatory system	HR	1.00715	0.14118	0.763694	1.3282	0.959779	FALSE	FALSE	22067	32	0.0178286
442.1	Aortic aneurysm	archetype:arch_triple_low	m2	follow-up	Phenotype tierB	circulatory system	HR	1.00729	0.14119	0.763792	1.32843	0.958946	FALSE	FALSE	22067	32	0.0182059
442.1	Aortic aneurysm	archetype:arch_triple_low	m3a	follow-up	Phenotype tierB	circulatory system	HR	1.00729	0.14119	0.763792	1.32843	0.95895	FALSE	FALSE	22067	32	0.0182041
442.1	Aortic aneurysm	archetype:arch_triple_low	m3b	follow-up	Phenotype tierB	circulatory system	HR	1.00731	0.141191	0.763801	1.32845	0.958866	FALSE	FALSE	22067	32	0.018242
442.1	Aortic aneurysm	archetype:arch_triple_low	m4	follow-up	Phenotype tierB	circulatory system	HR	1.0073	0.14119	0.763793	1.32843	0.958935	FALSE	FALSE	22067	32	0.0182107	0.598365
442.1	Aortic aneurysm	scores:score_c1	m1	follow-up	Phenotype tierB	circulatory system	HR	1.00346	0.0286411	0.948681	1.0614	0.904048	FALSE	FALSE	22067	32	0.0438086
442.1	Aortic aneurysm	scores:score_c1	m2	follow-up	Phenotype tierB	circulatory system	HR	1.00336	0.0286416	0.948589	1.0613	0.906693	FALSE	FALSE	22067	32	0.0425397
442.1	Aortic aneurysm	scores:score_c1	m3a	follow-up	Phenotype tierB	circulatory system	HR	1.00336	0.0286416	0.94859	1.0613	0.90668	FALSE	FALSE	22067	32	0.042546
442.1	Aortic aneurysm	scores:score_c1	m3b	follow-up	Phenotype tierB	circulatory system	HR	1.00336	0.0286416	0.948591	1.0613	0.906653	FALSE	FALSE	22067	32	0.0425588
442.1	Aortic aneurysm	scores:score_c1	m4	follow-up	Phenotype tierB	circulatory system	HR	1.00338	0.0286417	0.948607	1.06132	0.906183	FALSE	FALSE	22067	32	0.042784	0.734693
442.1	Aortic aneurysm	scores:score_c2	m1	follow-up	Phenotype tierB	circulatory system	HR	0.994367	0.0316663	0.934528	1.05804	0.858417	FALSE	FALSE	22067	32	0.0663017
442.1	Aortic aneurysm	scores:score_c2	m2	follow-up	Phenotype tierB	circulatory system	HR	0.99452	0.0316665	0.934672	1.0582	0.86224	FALSE	FALSE	22067	32	0.064372
442.1	Aortic aneurysm	scores:score_c2	m3a	follow-up	Phenotype tierB	circulatory system	HR	0.994525	0.0316665	0.934677	1.05821	0.862372	FALSE	FALSE	22067	32	0.0643054
442.1	Aortic aneurysm	scores:score_c2	m3b	follow-up	Phenotype tierB	circulatory system	HR	0.994519	0.0316665	0.934671	1.0582	0.862222	FALSE	FALSE	22067	32	0.064381
442.1	Aortic aneurysm	scores:score_c2	m4	follow-up	Phenotype tierB	circulatory system	HR	0.994525	0.0316666	0.934676	1.05821	0.862351	FALSE	FALSE	22067	32	0.0643158	0.734693
442.1	Aortic aneurysm	scores:score_c3	m1	follow-up	Phenotype tierB	circulatory system	HR	1.00666	0.0335633	0.942572	1.07511	0.843175	FALSE	FALSE	22067	32	0.0740821
442.1	Aortic aneurysm	scores:score_c3	m2	follow-up	Phenotype tierB	circulatory system	HR	1.00643	0.0335637	0.942352	1.07486	0.848614	FALSE	FALSE	22067	32	0.0712898
442.1	Aortic aneurysm	scores:score_c3	m3a	follow-up	Phenotype tierB	circulatory system	HR	1.00642	0.0335643	0.94234	1.07485	0.84888	FALSE	FALSE	22067	32	0.0711537
442.1	Aortic aneurysm	scores:score_c3	m3b	follow-up	Phenotype tierB	circulatory system	HR	1.00639	0.0335648	0.942317	1.07483	0.849418	FALSE	FALSE	22067	32	0.0708784
442.1	Aortic aneurysm	scores:score_c3	m4	follow-up	Phenotype tierB	circulatory system	HR	1.00639	0.0335647	0.942314	1.07482	0.849501	FALSE	FALSE	22067	32	0.070836	0.734693
442.11	Abdominal aortic aneurysm	AHI≥15 vs <15	m1	follow-up	OSA severity Cox	circulatory system	HR	1.00473	0.0174727	0.970908	1.03974	0.786938	FALSE	FALSE	134233	87	0.104059
442.11	Abdominal aortic aneurysm	AHI≥15 vs <15	m2	follow-up	OSA severity Cox	circulatory system	HR	1.00471	0.0174726	0.970885	1.03971	0.788015	FALSE	FALSE	134233	87	0.103466
442.11	Abdominal aortic aneurysm	AHI≥15 vs <15	m3	follow-up	OSA severity Cox	circulatory system	HR	1.00471	0.0174726	0.970883	1.03971	0.788093	FALSE	FALSE	134233	87	0.103423
442.11	Abdominal aortic aneurysm	AHI≥15 vs <15	m4	follow-up	OSA severity Cox	circulatory system	HR	1.00471	0.0174727	0.970887	1.03971	0.787927	FALSE	FALSE	134233	87	0.103514
442.11	Abdominal aortic aneurysm	AHI≥5 vs <5	m1	follow-up	OSA severity Cox	circulatory system	HR	1.00479	0.0190185	0.968023	1.04295	0.801729	FALSE	FALSE	134233	87	0.0959726
442.11	Abdominal aortic aneurysm	AHI≥5 vs <5	m2	follow-up	OSA severity Cox	circulatory system	HR	1.00475	0.0190186	0.967991	1.04291	0.803037	FALSE	FALSE	134233	87	0.0952646
442.11	Abdominal aortic aneurysm	AHI≥5 vs <5	m3	follow-up	OSA severity Cox	circulatory system	HR	1.00475	0.0190187	0.967988	1.04291	0.803163	FALSE	FALSE	134233	87	0.0951963
442.11	Abdominal aortic aneurysm	AHI≥5 vs <5	m4	follow-up	OSA severity Cox	circulatory system	HR	1.00476	0.0190187	0.967992	1.04292	0.803014	FALSE	FALSE	134233	87	0.0952766
442.11	Abdominal aortic aneurysm	mild_vs_none	m1	follow-up	OSA severity Cox	circulatory system	HR	0.999215	0.0187759	0.963113	1.03667	0.966655	FALSE	FALSE	134233	87	0.0147285
442.11	Abdominal aortic aneurysm	mild_vs_none	m2	follow-up	OSA severity Cox	circulatory system	HR	0.999212	0.0187759	0.96311	1.03667	0.966519	FALSE	FALSE	134233	87	0.0147895
442.11	Abdominal aortic aneurysm	mild_vs_none	m3	follow-up	OSA severity Cox	circulatory system	HR	0.999211	0.0187759	0.963109	1.03667	0.966477	FALSE	FALSE	134233	87	0.0148085
442.11	Abdominal aortic aneurysm	mild_vs_none	m4	follow-up	OSA severity Cox	circulatory system	HR	0.99921	0.0187759	0.963108	1.03667	0.966445	FALSE	FALSE	134233	87	0.0148231	0.832355
442.11	Abdominal aortic aneurysm	moderate_vs_none	m1	follow-up	OSA severity Cox	circulatory system	HR	1.0009	0.0217598	0.959109	1.04451	0.967091	FALSE	FALSE	134233	87	0.0145327
442.11	Abdominal aortic aneurysm	moderate_vs_none	m2	follow-up	OSA severity Cox	circulatory system	HR	1.00088	0.0217597	0.959092	1.04449	0.967751	FALSE	FALSE	134233	87	0.0142363
442.11	Abdominal aortic aneurysm	moderate_vs_none	m3	follow-up	OSA severity Cox	circulatory system	HR	1.00088	0.0217597	0.959091	1.04449	0.967797	FALSE	FALSE	134233	87	0.0142156
442.11	Abdominal aortic aneurysm	moderate_vs_none	m4	follow-up	OSA severity Cox	circulatory system	HR	1.00088	0.0217597	0.959092	1.04449	0.96776	FALSE	FALSE	134233	87	0.0142322	0.832355
442.11	Abdominal aortic aneurysm	omnibus	m1	follow-up	OSA severity Cox	circulatory system	HR	0.083362				0.993756	FALSE	FALSE	134233	87	0.00272007
442.11	Abdominal aortic aneurysm	omnibus	m2	follow-up	OSA severity Cox	circulatory system	HR	0.0828144				0.993817	FALSE	FALSE	134233	87	0.00269367
442.11	Abdominal aortic aneurysm	omnibus	m3	follow-up	OSA severity Cox	circulatory system	HR	0.0827776				0.993821	FALSE	FALSE	134233	87	0.00269189
442.11	Abdominal aortic aneurysm	omnibus	m4	follow-up	OSA severity Cox	circulatory system	HR	0.0829041				0.993807	FALSE	FALSE	134233	87	0.00269798	0.832355
442.11	Abdominal aortic aneurysm	severe_vs_none	m1	follow-up	OSA severity Cox	circulatory system	HR	1.0059	0.0207976	0.965717	1.04775	0.777446	FALSE	FALSE	134233	87	0.10933
442.11	Abdominal aortic aneurysm	severe_vs_none	m2	follow-up	OSA severity Cox	circulatory system	HR	1.00588	0.0207975	0.9657	1.04773	0.778118	FALSE	FALSE	134233	87	0.108954
442.11	Abdominal aortic aneurysm	severe_vs_none	m3	follow-up	OSA severity Cox	circulatory system	HR	1.00588	0.0207975	0.965699	1.04772	0.778168	FALSE	FALSE	134233	87	0.108927
442.11	Abdominal aortic aneurysm	severe_vs_none	m4	follow-up	OSA severity Cox	circulatory system	HR	1.00588	0.0207975	0.965703	1.04773	0.778006	FALSE	FALSE	134233	87	0.109017	0.832355
442.11	Abdominal aortic aneurysm	trend	m1	follow-up	OSA severity Cox	circulatory system	HR	1.00253	0.00773111	0.987453	1.01784	0.743856	FALSE	FALSE	134233	87	0.128511
442.11	Abdominal aortic aneurysm	trend	m2	follow-up	OSA severity Cox	circulatory system	HR	1.00252	0.00773113	0.98744	1.01782	0.745091	FALSE	FALSE	134233	87	0.127791
442.11	Abdominal aortic aneurysm	trend	m3	follow-up	OSA severity Cox	circulatory system	HR	1.00252	0.00773113	0.987439	1.01782	0.745193	FALSE	FALSE	134233	87	0.127731
442.11	Abdominal aortic aneurysm	trend	m4	follow-up	OSA severity Cox	circulatory system	HR	1.00252	0.00773115	0.987441	1.01782	0.745002	FALSE	FALSE	134233	87	0.127843	0.891287
442.11	Abdominal aortic aneurysm	scores:score_c1	m1	follow-up	Phenotype tierA	circulatory system	HR	1.00164	0.0139257	0.974671	1.02935	0.906361	FALSE	FALSE	95285	75	0.0426988
442.11	Abdominal aortic aneurysm	scores:score_c1	m2	follow-up	Phenotype tierA	circulatory system	HR	1.00161	0.0139258	0.974643	1.02933	0.907971	FALSE	FALSE	95285	75	0.0419279
442.11	Abdominal aortic aneurysm	scores:score_c1	m3a	follow-up	Phenotype tierA	circulatory system	HR	1.00161	0.0139258	0.974638	1.02932	0.908236	FALSE	FALSE	95285	75	0.0418012
442.11	Abdominal aortic aneurysm	scores:score_c1	m3b	follow-up	Phenotype tierA	circulatory system	HR	1.00161	0.0139258	0.974639	1.02932	0.908206	FALSE	FALSE	95285	75	0.0418155
442.11	Abdominal aortic aneurysm	scores:score_c1	m4	follow-up	Phenotype tierA	circulatory system	HR	1.00161	0.0139258	0.974643	1.02933	0.907952	FALSE	FALSE	95285	75	0.0419372	0.630652
442.11	Abdominal aortic aneurysm	scores:score_c3	m1	follow-up	Phenotype tierA	circulatory system	HR	1.00347	0.0161361	0.972235	1.03572	0.829822	FALSE	FALSE	95285	75	0.0810149
442.11	Abdominal aortic aneurysm	scores:score_c3	m2	follow-up	Phenotype tierA	circulatory system	HR	1.00341	0.0161361	0.972175	1.03565	0.832806	FALSE	FALSE	95285	75	0.0794564
442.11	Abdominal aortic aneurysm	scores:score_c3	m3a	follow-up	Phenotype tierA	circulatory system	HR	1.00341	0.0161362	0.972171	1.03565	0.832999	FALSE	FALSE	95285	75	0.0793555
442.11	Abdominal aortic aneurysm	scores:score_c3	m3b	follow-up	Phenotype tierA	circulatory system	HR	1.00339	0.0161363	0.972157	1.03564	0.833668	FALSE	FALSE	95285	75	0.0790071
442.11	Abdominal aortic aneurysm	scores:score_c3	m4	follow-up	Phenotype tierA	circulatory system	HR	1.00339	0.0161363	0.972156	1.03563	0.833712	FALSE	FALSE	95285	75	0.0789838	0.630652
442.2	Aneurysm of iliac artery	AHI≥15 vs <15	m1	follow-up	OSA severity Cox	circulatory system	HR	1.00026	0.0175059	0.966518	1.03517	0.98833	FALSE	FALSE	134233	36	0.00509817
442.2	Aneurysm of iliac artery	AHI≥15 vs <15	m2	follow-up	OSA severity Cox	circulatory system	HR	1.00025	0.0175059	0.966515	1.03517	0.988497	FALSE	FALSE	134233	36	0.00502461
442.2	Aneurysm of iliac artery	AHI≥15 vs <15	m3	follow-up	OSA severity Cox	circulatory system	HR	1.00025	0.0175059	0.966515	1.03517	0.988502	FALSE	FALSE	134233	36	0.00502265
442.2	Aneurysm of iliac artery	AHI≥15 vs <15	m4	follow-up	OSA severity Cox	circulatory system	HR	1.00025	0.0175059	0.966516	1.03517	0.988451	FALSE	FALSE	134233	36	0.00504505
442.2	Aneurysm of iliac artery	AHI≥5 vs <5	m1	follow-up	OSA severity Cox	circulatory system	HR	1.00143	0.0190538	0.964726	1.03954	0.940018	FALSE	FALSE	134233	36	0.026864
442.2	Aneurysm of iliac artery	AHI≥5 vs <5	m2	follow-up	OSA severity Cox	circulatory system	HR	1.00143	0.0190538	0.964724	1.03954	0.940108	FALSE	FALSE	134233	36	0.0268223
442.2	Aneurysm of iliac artery	AHI≥5 vs <5	m3	follow-up	OSA severity Cox	circulatory system	HR	1.00143	0.0190538	0.964724	1.03954	0.940114	FALSE	FALSE	134233	36	0.0268196
442.2	Aneurysm of iliac artery	AHI≥5 vs <5	m4	follow-up	OSA severity Cox	circulatory system	HR	1.00143	0.0190538	0.964725	1.03954	0.940068	FALSE	FALSE	134233	36	0.0268406
442.2	Aneurysm of iliac artery	mild_vs_none	m1	follow-up	OSA severity Cox	circulatory system	HR	1.0011	0.0188114	0.964865	1.0387	0.953277	FALSE	FALSE	134233	36	0.0207807
442.2	Aneurysm of iliac artery	mild_vs_none	m2	follow-up	OSA severity Cox	circulatory system	HR	1.0011	0.0188114	0.964867	1.0387	0.953187	FALSE	FALSE	134233	36	0.0208217
442.2	Aneurysm of iliac artery	mild_vs_none	m3	follow-up	OSA severity Cox	circulatory system	HR	1.0011	0.0188114	0.964867	1.0387	0.953188	FALSE	FALSE	134233	36	0.0208213
442.2	Aneurysm of iliac artery	mild_vs_none	m4	follow-up	OSA severity Cox	circulatory system	HR	1.0011	0.0188114	0.964866	1.0387	0.953198	FALSE	FALSE	134233	36	0.0208168	0.86958
442.2	Aneurysm of iliac artery	moderate_vs_none	m1	follow-up	OSA severity Cox	circulatory system	HR	0.998531	0.0218013	0.956763	1.04212	0.946241	FALSE	FALSE	134233	36	0.023998
442.2	Aneurysm of iliac artery	moderate_vs_none	m2	follow-up	OSA severity Cox	circulatory system	HR	0.998524	0.0218013	0.956756	1.04212	0.945991	FALSE	FALSE	134233	36	0.0241131
442.2	Aneurysm of iliac artery	moderate_vs_none	m3	follow-up	OSA severity Cox	circulatory system	HR	0.998524	0.0218013	0.956756	1.04212	0.945992	FALSE	FALSE	134233	36	0.0241127
442.2	Aneurysm of iliac artery	moderate_vs_none	m4	follow-up	OSA severity Cox	circulatory system	HR	0.998525	0.0218013	0.956757	1.04212	0.946003	FALSE	FALSE	134233	36	0.0241077	0.86958
442.2	Aneurysm of iliac artery	omnibus	m1	follow-up	OSA severity Cox	circulatory system	HR	0.0147044				0.999528	FALSE	FALSE	134233	36	0.000205098
442.2	Aneurysm of iliac artery	omnibus	m2	follow-up	OSA severity Cox	circulatory system	HR	0.0147687				0.999525	FALSE	FALSE	134233	36	0.000206442
442.2	Aneurysm of iliac artery	omnibus	m3	follow-up	OSA severity Cox	circulatory system	HR	0.0147672				0.999525	FALSE	FALSE	134233	36	0.00020641
442.2	Aneurysm of iliac artery	omnibus	m4	follow-up	OSA severity Cox	circulatory system	HR	0.0147742				0.999524	FALSE	FALSE	134233	36	0.000206556	0.86958
442.2	Aneurysm of iliac artery	severe_vs_none	m1	follow-up	OSA severity Cox	circulatory system	HR	1.00171	0.0208375	0.961623	1.04347	0.93467	FALSE	FALSE	134233	36	0.0293417
442.2	Aneurysm of iliac artery	severe_vs_none	m2	follow-up	OSA severity Cox	circulatory system	HR	1.00171	0.0208375	0.961624	1.04347	0.934629	FALSE	FALSE	134233	36	0.0293607
442.2	Aneurysm of iliac artery	severe_vs_none	m3	follow-up	OSA severity Cox	circulatory system	HR	1.00171	0.0208375	0.961624	1.04347	0.934635	FALSE	FALSE	134233	36	0.0293578
442.2	Aneurysm of iliac artery	severe_vs_none	m4	follow-up	OSA severity Cox	circulatory system	HR	1.00171	0.0208375	0.961625	1.04347	0.934585	FALSE	FALSE	134233	36	0.0293811	0.86958
442.2	Aneurysm of iliac artery	trend	m1	follow-up	OSA severity Cox	circulatory system	HR	1.00052	0.00774571	0.985449	1.01583	0.946161	FALSE	FALSE	134233	36	0.0240351
442.2	Aneurysm of iliac artery	trend	m2	follow-up	OSA severity Cox	circulatory system	HR	1.00052	0.00774571	0.985448	1.01583	0.946256	FALSE	FALSE	134233	36	0.0239914
442.2	Aneurysm of iliac artery	trend	m3	follow-up	OSA severity Cox	circulatory system	HR	1.00052	0.00774571	0.985448	1.01583	0.946263	FALSE	FALSE	134233	36	0.0239883
442.2	Aneurysm of iliac artery	trend	m4	follow-up	OSA severity Cox	circulatory system	HR	1.00052	0.00774571	0.985448	1.01583	0.946203	FALSE	FALSE	134233	36	0.0240157	0.964329
442.2	Aneurysm of iliac artery	scores:score_c1	m1	follow-up	Phenotype tierA	circulatory system	HR	1.00057	0.0139566	0.973576	1.02832	0.967152	FALSE	FALSE	95285	30	0.0145054
442.2	Aneurysm of iliac artery	scores:score_c1	m2	follow-up	Phenotype tierA	circulatory system	HR	1.00057	0.0139566	0.973573	1.02832	0.967328	FALSE	FALSE	95285	30	0.0144263
442.2	Aneurysm of iliac artery	scores:score_c1	m3a	follow-up	Phenotype tierA	circulatory system	HR	1.00057	0.0139566	0.973572	1.02832	0.967365	FALSE	FALSE	95285	30	0.0144096
442.2	Aneurysm of iliac artery	scores:score_c1	m3b	follow-up	Phenotype tierA	circulatory system	HR	1.00057	0.0139566	0.973572	1.02832	0.967364	FALSE	FALSE	95285	30	0.0144101
442.2	Aneurysm of iliac artery	scores:score_c1	m4	follow-up	Phenotype tierA	circulatory system	HR	1.00057	0.0139566	0.973573	1.02832	0.967314	FALSE	FALSE	95285	30	0.0144324	0.632908
442.2	Aneurysm of iliac artery	scores:score_c3	m1	follow-up	Phenotype tierA	circulatory system	HR	1.00069	0.0161733	0.96947	1.03292	0.965808	FALSE	FALSE	95285	30	0.0151093
442.2	Aneurysm of iliac artery	scores:score_c3	m2	follow-up	Phenotype tierA	circulatory system	HR	1.00069	0.0161733	0.969463	1.03292	0.966156	FALSE	FALSE	95285	30	0.0149529
442.2	Aneurysm of iliac artery	scores:score_c3	m3a	follow-up	Phenotype tierA	circulatory system	HR	1.00069	0.0161733	0.969463	1.03292	0.966165	FALSE	FALSE	95285	30	0.0149488
442.2	Aneurysm of iliac artery	scores:score_c3	m3b	follow-up	Phenotype tierA	circulatory system	HR	1.00069	0.0161733	0.969462	1.03291	0.966189	FALSE	FALSE	95285	30	0.014938
442.2	Aneurysm of iliac artery	scores:score_c3	m4	follow-up	Phenotype tierA	circulatory system	HR	1.00069	0.0161733	0.969462	1.03291	0.966198	FALSE	FALSE	95285	30	0.0149341	0.632908
442.8	Aneurysm of other specified artery	AHI≥15 vs <15	m1	follow-up	OSA severity Cox	circulatory system	HR	0.998663	0.0174838	0.965021	1.03348	0.939014	FALSE	FALSE	134233	70	0.0273278
442.8	Aneurysm of other specified artery	AHI≥15 vs <15	m2	follow-up	OSA severity Cox	circulatory system	HR	0.99866	0.0174838	0.965018	1.03347	0.938865	FALSE	FALSE	134233	70	0.0273966
442.8	Aneurysm of other specified artery	AHI≥15 vs <15	m3	follow-up	OSA severity Cox	circulatory system	HR	0.998663	0.0174838	0.965021	1.03348	0.938996	FALSE	FALSE	134233	70	0.0273362
442.8	Aneurysm of other specified artery	AHI≥15 vs <15	m4	follow-up	OSA severity Cox	circulatory system	HR	0.998666	0.0174838	0.965024	1.03348	0.939138	FALSE	FALSE	134233	70	0.0272704
442.8	Aneurysm of other specified artery	AHI≥5 vs <5	m1	follow-up	OSA severity Cox	circulatory system	HR	1.0009	0.0190301	0.964258	1.03894	0.962209	FALSE	FALSE	134233	70	0.0167307
442.8	Aneurysm of other specified artery	AHI≥5 vs <5	m2	follow-up	OSA severity Cox	circulatory system	HR	1.0009	0.0190301	0.964256	1.03894	0.962296	FALSE	FALSE	134233	70	0.0166915
442.8	Aneurysm of other specified artery	AHI≥5 vs <5	m3	follow-up	OSA severity Cox	circulatory system	HR	1.0009	0.0190301	0.964258	1.03894	0.962214	FALSE	FALSE	134233	70	0.0167283
442.8	Aneurysm of other specified artery	AHI≥5 vs <5	m4	follow-up	OSA severity Cox	circulatory system	HR	1.00091	0.0190301	0.964261	1.03894	0.962086	FALSE	FALSE	134233	70	0.0167863
442.8	Aneurysm of other specified artery	mild_vs_none	m1	follow-up	OSA severity Cox	circulatory system	HR	1.00242	0.0187876	0.966182	1.04002	0.897497	FALSE	FALSE	134233	70	0.0469669
442.8	Aneurysm of other specified artery	mild_vs_none	m2	follow-up	OSA severity Cox	circulatory system	HR	1.00242	0.0187876	0.966184	1.04003	0.897424	FALSE	FALSE	134233	70	0.0470025
442.8	Aneurysm of other specified artery	mild_vs_none	m3	follow-up	OSA severity Cox	circulatory system	HR	1.00242	0.0187876	0.966183	1.04002	0.897483	FALSE	FALSE	134233	70	0.0469738
442.8	Aneurysm of other specified artery	mild_vs_none	m4	follow-up	OSA severity Cox	circulatory system	HR	1.00242	0.0187876	0.966182	1.04002	0.897509	FALSE	FALSE	134233	70	0.0469612	0.713415
442.8	Aneurysm of other specified artery	moderate_vs_none	m1	follow-up	OSA severity Cox	circulatory system	HR	1.00059	0.0217736	0.958783	1.04421	0.978554	FALSE	FALSE	134233	70	0.00941536
442.8	Aneurysm of other specified artery	moderate_vs_none	m2	follow-up	OSA severity Cox	circulatory system	HR	1.00058	0.0217736	0.95878	1.04421	0.978674	FALSE	FALSE	134233	70	0.00936202
442.8	Aneurysm of other specified artery	moderate_vs_none	m3	follow-up	OSA severity Cox	circulatory system	HR	1.00058	0.0217736	0.95878	1.04421	0.978676	FALSE	FALSE	134233	70	0.00936119
442.8	Aneurysm of other specified artery	moderate_vs_none	m4	follow-up	OSA severity Cox	circulatory system	HR	1.00058	0.0217736	0.958781	1.04421	0.978644	FALSE	FALSE	134233	70	0.00937505	0.713415
442.8	Aneurysm of other specified artery	omnibus	m1	follow-up	OSA severity Cox	circulatory system	HR	0.0309272				0.998567	FALSE	FALSE	134233	70	0.000622872
442.8	Aneurysm of other specified artery	omnibus	m2	follow-up	OSA severity Cox	circulatory system	HR	0.0309614				0.998564	FALSE	FALSE	134233	70	0.000623901
442.8	Aneurysm of other specified artery	omnibus	m3	follow-up	OSA severity Cox	circulatory system	HR	0.0308958				0.998569	FALSE	FALSE	134233	70	0.00062193
442.8	Aneurysm of other specified artery	omnibus	m4	follow-up	OSA severity Cox	circulatory system	HR	0.0308485				0.998572	FALSE	FALSE	134233	70	0.000620508	0.713415
442.8	Aneurysm of other specified artery	severe_vs_none	m1	follow-up	OSA severity Cox	circulatory system	HR	0.99758	0.0208111	0.957708	1.03911	0.907309	FALSE	FALSE	134233	70	0.0422446
442.8	Aneurysm of other specified artery	severe_vs_none	m2	follow-up	OSA severity Cox	circulatory system	HR	0.997578	0.0208112	0.957707	1.03911	0.907247	FALSE	FALSE	134233	70	0.0422743
442.8	Aneurysm of other specified artery	severe_vs_none	m3	follow-up	OSA severity Cox	circulatory system	HR	0.997582	0.0208112	0.95771	1.03911	0.907404	FALSE	FALSE	134233	70	0.0421994
442.8	Aneurysm of other specified artery	severe_vs_none	m4	follow-up	OSA severity Cox	circulatory system	HR	0.997586	0.0208112	0.957714	1.03912	0.907543	FALSE	FALSE	134233	70	0.0421328	0.713415
442.8	Aneurysm of other specified artery	trend	m1	follow-up	OSA severity Cox	circulatory system	HR	0.999552	0.00773596	0.984511	1.01482	0.953769	FALSE	FALSE	134233	70	0.0205569
442.8	Aneurysm of other specified artery	trend	m2	follow-up	OSA severity Cox	circulatory system	HR	0.99955	0.00773598	0.984509	1.01482	0.953645	FALSE	FALSE	134233	70	0.0206135
442.8	Aneurysm of other specified artery	trend	m3	follow-up	OSA severity Cox	circulatory system	HR	0.999552	0.00773599	0.984511	1.01482	0.953794	FALSE	FALSE	134233	70	0.0205454
442.8	Aneurysm of other specified artery	trend	m4	follow-up	OSA severity Cox	circulatory system	HR	0.999553	0.007736	0.984512	1.01482	0.953961	FALSE	FALSE	134233	70	0.0204692	0.920624
442.8	Aneurysm of other specified artery	scores:score_c1	m1	follow-up	Phenotype tierA	circulatory system	HR	1.00157	0.0139414	0.974576	1.02932	0.910249	FALSE	FALSE	95285	52	0.0408398
442.8	Aneurysm of other specified artery	scores:score_c1	m2	follow-up	Phenotype tierA	circulatory system	HR	1.00157	0.0139414	0.974571	1.02931	0.910514	FALSE	FALSE	95285	52	0.0407133
442.8	Aneurysm of other specified artery	scores:score_c1	m3a	follow-up	Phenotype tierA	circulatory system	HR	1.00157	0.0139414	0.974571	1.02931	0.910517	FALSE	FALSE	95285	52	0.0407121
442.8	Aneurysm of other specified artery	scores:score_c1	m3b	follow-up	Phenotype tierA	circulatory system	HR	1.00157	0.0139414	0.974572	1.02931	0.910493	FALSE	FALSE	95285	52	0.0407232
442.8	Aneurysm of other specified artery	scores:score_c1	m4	follow-up	Phenotype tierA	circulatory system	HR	1.00157	0.0139414	0.974573	1.02932	0.910386	FALSE	FALSE	95285	52	0.0407746	0.728104
442.8	Aneurysm of other specified artery	scores:score_c3	m1	follow-up	Phenotype tierA	circulatory system	HR	1.00451	0.016155	0.9732	1.03682	0.780696	FALSE	FALSE	95285	52	0.107518
442.8	Aneurysm of other specified artery	scores:score_c3	m2	follow-up	Phenotype tierA	circulatory system	HR	1.00448	0.016155	0.97317	1.03679	0.782152	FALSE	FALSE	95285	52	0.106709
442.8	Aneurysm of other specified artery	scores:score_c3	m3a	follow-up	Phenotype tierA	circulatory system	HR	1.00447	0.0161551	0.973164	1.03678	0.782458	FALSE	FALSE	95285	52	0.106539
442.8	Aneurysm of other specified artery	scores:score_c3	m3b	follow-up	Phenotype tierA	circulatory system	HR	1.00446	0.0161551	0.973154	1.03677	0.782932	FALSE	FALSE	95285	52	0.106276
442.8	Aneurysm of other specified artery	scores:score_c3	m4	follow-up	Phenotype tierA	circulatory system	HR	1.00446	0.0161551	0.973154	1.03677	0.782951	FALSE	FALSE	95285	52	0.106266	0.728104
443.1	Raynaud's syndrome	AHI≥15 vs <15	m1	follow-up	OSA severity Cox	circulatory system	HR	0.991885	0.017454	0.958528	1.0264	0.640636	FALSE	FALSE	134233	116	0.193389
443.1	Raynaud's syndrome	AHI≥15 vs <15	m2	follow-up	OSA severity Cox	circulatory system	HR	0.991908	0.017454	0.958549	1.02643	0.641567	FALSE	FALSE	134233	116	0.192758
443.1	Raynaud's syndrome	AHI≥15 vs <15	m3	follow-up	OSA severity Cox	circulatory system	HR	0.991919	0.0174541	0.958559	1.02644	0.642007	FALSE	FALSE	134233	116	0.19246
443.1	Raynaud's syndrome	AHI≥15 vs <15	m4	follow-up	OSA severity Cox	circulatory system	HR	0.991926	0.0174541	0.958566	1.02645	0.642305	FALSE	FALSE	134233	116	0.192259
443.1	Raynaud's syndrome	AHI≥5 vs <5	m1	follow-up	OSA severity Cox	circulatory system	HR	0.990403	0.018998	0.954203	1.02798	0.611721	FALSE	FALSE	134233	116	0.213446
443.1	Raynaud's syndrome	AHI≥5 vs <5	m2	follow-up	OSA severity Cox	circulatory system	HR	0.990423	0.018998	0.954222	1.028	0.612463	FALSE	FALSE	134233	116	0.21292
443.1	Raynaud's syndrome	AHI≥5 vs <5	m3	follow-up	OSA severity Cox	circulatory system	HR	0.990431	0.018998	0.95423	1.028	0.612769	FALSE	FALSE	134233	116	0.212703
443.1	Raynaud's syndrome	AHI≥5 vs <5	m4	follow-up	OSA severity Cox	circulatory system	HR	0.990438	0.018998	0.954237	1.02801	0.613033	FALSE	FALSE	134233	116	0.212516
443.1	Raynaud's syndrome	mild_vs_none	m1	follow-up	OSA severity Cox	circulatory system	HR	0.999978	0.0187556	0.963886	1.03742	0.999053	FALSE	FALSE	134233	116	0.000411411
443.1	Raynaud's syndrome	mild_vs_none	m2	follow-up	OSA severity Cox	circulatory system	HR	0.999971	0.0187556	0.963879	1.03741	0.998773	FALSE	FALSE	134233	116	0.00053317
443.1	Raynaud's syndrome	mild_vs_none	m3	follow-up	OSA severity Cox	circulatory system	HR	0.999967	0.0187556	0.963875	1.03741	0.998592	FALSE	FALSE	134233	116	0.000612092
443.1	Raynaud's syndrome	mild_vs_none	m4	follow-up	OSA severity Cox	circulatory system	HR	0.999966	0.0187556	0.963874	1.03741	0.998533	FALSE	FALSE	134233	116	0.000637666	0.719793
443.1	Raynaud's syndrome	moderate_vs_none	m1	follow-up	OSA severity Cox	circulatory system	HR	0.997223	0.0217363	0.955632	1.04063	0.898213	FALSE	FALSE	134233	116	0.0466209
443.1	Raynaud's syndrome	moderate_vs_none	m2	follow-up	OSA severity Cox	circulatory system	HR	0.997231	0.0217363	0.955639	1.04063	0.898496	FALSE	FALSE	134233	116	0.046484
443.1	Raynaud's syndrome	moderate_vs_none	m3	follow-up	OSA severity Cox	circulatory system	HR	0.997232	0.0217363	0.95564	1.04063	0.898544	FALSE	FALSE	134233	116	0.0464608
443.1	Raynaud's syndrome	moderate_vs_none	m4	follow-up	OSA severity Cox	circulatory system	HR	0.997234	0.0217363	0.955642	1.04064	0.898617	FALSE	FALSE	134233	116	0.0464253	0.719793
443.1	Raynaud's syndrome	omnibus	m1	follow-up	OSA severity Cox	circulatory system	HR	0.205006				0.976777	FALSE	FALSE	134233	116	0.0102045
443.1	Raynaud's syndrome	omnibus	m2	follow-up	OSA severity Cox	circulatory system	HR	0.203867				0.976963	FALSE	FALSE	134233	116	0.010122
443.1	Raynaud's syndrome	omnibus	m3	follow-up	OSA severity Cox	circulatory system	HR	0.203268				0.97706	FALSE	FALSE	134233	116	0.0100788
443.1	Raynaud's syndrome	omnibus	m4	follow-up	OSA severity Cox	circulatory system	HR	0.202893				0.977121	FALSE	FALSE	134233	116	0.0100517	0.719793
443.1	Raynaud's syndrome	severe_vs_none	m1	follow-up	OSA severity Cox	circulatory system	HR	0.991011	0.0207756	0.951468	1.0322	0.663836	FALSE	FALSE	134233	116	0.177939
443.1	Raynaud's syndrome	severe_vs_none	m2	follow-up	OSA severity Cox	circulatory system	HR	0.991036	0.0207758	0.951492	1.03222	0.664714	FALSE	FALSE	134233	116	0.177365
443.1	Raynaud's syndrome	severe_vs_none	m3	follow-up	OSA severity Cox	circulatory system	HR	0.99105	0.0207759	0.951505	1.03224	0.665205	FALSE	FALSE	134233	116	0.177045
443.1	Raynaud's syndrome	severe_vs_none	m4	follow-up	OSA severity Cox	circulatory system	HR	0.991058	0.020776	0.951513	1.03225	0.6655	FALSE	FALSE	134233	116	0.176852	0.719793
443.1	Raynaud's syndrome	trend	m1	follow-up	OSA severity Cox	circulatory system	HR	0.995574	0.00772288	0.980618	1.01076	0.565729	FALSE	FALSE	134233	116	0.247392
443.1	Raynaud's syndrome	trend	m2	follow-up	OSA severity Cox	circulatory system	HR	0.995585	0.00772292	0.980629	1.01077	0.566713	FALSE	FALSE	134233	116	0.246637
443.1	Raynaud's syndrome	trend	m3	follow-up	OSA severity Cox	circulatory system	HR	0.995591	0.00772294	0.980634	1.01078	0.567187	FALSE	FALSE	134233	116	0.246274
443.1	Raynaud's syndrome	trend	m4	follow-up	OSA severity Cox	circulatory system	HR	0.995594	0.00772296	0.980638	1.01078	0.567517	FALSE	FALSE	134233	116	0.246021	0.935519
443.1	Raynaud's syndrome	scores:score_c1	m1	follow-up	Phenotype tierA	circulatory system	HR	0.996764	0.0139359	0.969907	1.02436	0.816086	FALSE	FALSE	95285	60	0.0882639
443.1	Raynaud's syndrome	scores:score_c1	m2	follow-up	Phenotype tierA	circulatory system	HR	0.996764	0.0139359	0.969907	1.02436	0.816075	FALSE	FALSE	95285	60	0.0882701
443.1	Raynaud's syndrome	scores:score_c1	m3a	follow-up	Phenotype tierA	circulatory system	HR	0.996763	0.0139359	0.969906	1.02436	0.81605	FALSE	FALSE	95285	60	0.0882833
443.1	Raynaud's syndrome	scores:score_c1	m3b	follow-up	Phenotype tierA	circulatory system	HR	0.996764	0.0139359	0.969907	1.02436	0.816095	FALSE	FALSE	95285	60	0.0882591
443.1	Raynaud's syndrome	scores:score_c1	m4	follow-up	Phenotype tierA	circulatory system	HR	0.996765	0.0139359	0.969908	1.02437	0.816136	FALSE	FALSE	95285	60	0.0882377	0.732057
443.1	Raynaud's syndrome	scores:score_c3	m1	follow-up	Phenotype tierA	circulatory system	HR	1.0059	0.0161484	0.97456	1.03824	0.715721	FALSE	FALSE	95285	60	0.145256
443.1	Raynaud's syndrome	scores:score_c3	m2	follow-up	Phenotype tierA	circulatory system	HR	1.00588	0.0161485	0.974538	1.03822	0.716767	FALSE	FALSE	95285	60	0.144622
443.1	Raynaud's syndrome	scores:score_c3	m3a	follow-up	Phenotype tierA	circulatory system	HR	1.00587	0.0161485	0.974536	1.03822	0.716846	FALSE	FALSE	95285	60	0.144574
443.1	Raynaud's syndrome	scores:score_c3	m3b	follow-up	Phenotype tierA	circulatory system	HR	1.00585	0.0161486	0.974516	1.0382	0.717782	FALSE	FALSE	95285	60	0.144007
443.1	Raynaud's syndrome	scores:score_c3	m4	follow-up	Phenotype tierA	circulatory system	HR	1.00585	0.0161486	0.974516	1.0382	0.717789	FALSE	FALSE	95285	60	0.144003	0.732057
443.7	Peripheral angiopathy in diseases classified elsewhere	AHI≥15 vs <15	m1	follow-up	OSA severity Cox	circulatory system	HR	1.02205	0.0173378	0.987902	1.05738	0.208425	FALSE	FALSE	134233	296	0.681051
443.7	Peripheral angiopathy in diseases classified elsewhere	AHI≥15 vs <15	m2	follow-up	OSA severity Cox	circulatory system	HR	1.02189	0.0173379	0.987753	1.05722	0.211591	FALSE	FALSE	134233	296	0.674502
443.7	Peripheral angiopathy in diseases classified elsewhere	AHI≥15 vs <15	m3	follow-up	OSA severity Cox	circulatory system	HR	1.02195	0.017338	0.987802	1.05727	0.210536	FALSE	FALSE	134233	296	0.676674
443.7	Peripheral angiopathy in diseases classified elsewhere	AHI≥15 vs <15	m4	follow-up	OSA severity Cox	circulatory system	HR	1.02188	0.0173381	0.987739	1.0572	0.211875	FALSE	FALSE	134233	296	0.673921
443.7	Peripheral angiopathy in diseases classified elsewhere	AHI≥5 vs <5	m1	follow-up	OSA severity Cox	circulatory system	HR	1.0173	0.0188775	0.980347	1.05564	0.363599	FALSE	FALSE	134233	296	0.439377
443.7	Peripheral angiopathy in diseases classified elsewhere	AHI≥5 vs <5	m2	follow-up	OSA severity Cox	circulatory system	HR	1.01707	0.0188788	0.980127	1.05541	0.369873	FALSE	FALSE	134233	296	0.431947
443.7	Peripheral angiopathy in diseases classified elsewhere	AHI≥5 vs <5	m3	follow-up	OSA severity Cox	circulatory system	HR	1.0171	0.0188787	0.980157	1.05544	0.369024	FALSE	FALSE	134233	296	0.432945
443.7	Peripheral angiopathy in diseases classified elsewhere	AHI≥5 vs <5	m4	follow-up	OSA severity Cox	circulatory system	HR	1.01704	0.0188791	0.980096	1.05538	0.370769	FALSE	FALSE	134233	296	0.430896
443.7	Peripheral angiopathy in diseases classified elsewhere	mild_vs_none	m1	follow-up	OSA severity Cox	circulatory system	HR	0.99177	0.018634	0.956202	1.02866	0.657398	FALSE	FALSE	134233	296	0.182171
443.7	Peripheral angiopathy in diseases classified elsewhere	mild_vs_none	m2	follow-up	OSA severity Cox	circulatory system	HR	0.991726	0.0186339	0.956159	1.02861	0.655673	FALSE	FALSE	134233	296	0.183312
443.7	Peripheral angiopathy in diseases classified elsewhere	mild_vs_none	m3	follow-up	OSA severity Cox	circulatory system	HR	0.991698	0.0186338	0.956133	1.02859	0.654585	FALSE	FALSE	134233	296	0.184034
443.7	Peripheral angiopathy in diseases classified elsewhere	mild_vs_none	m4	follow-up	OSA severity Cox	circulatory system	HR	0.99171	0.0186339	0.956145	1.0286	0.655076	FALSE	FALSE	134233	296	0.183708	0.69496
443.7	Peripheral angiopathy in diseases classified elsewhere	moderate_vs_none	m1	follow-up	OSA severity Cox	circulatory system	HR	1.00833	0.0215914	0.966552	1.05192	0.700725	FALSE	FALSE	134233	296	0.154452
443.7	Peripheral angiopathy in diseases classified elsewhere	moderate_vs_none	m2	follow-up	OSA severity Cox	circulatory system	HR	1.00819	0.0215906	0.966417	1.05177	0.705575	FALSE	FALSE	134233	296	0.151457
443.7	Peripheral angiopathy in diseases classified elsewhere	moderate_vs_none	m3	follow-up	OSA severity Cox	circulatory system	HR	1.00819	0.0215906	0.966416	1.05177	0.705626	FALSE	FALSE	134233	296	0.151425
443.7	Peripheral angiopathy in diseases classified elsewhere	moderate_vs_none	m4	follow-up	OSA severity Cox	circulatory system	HR	1.00817	0.0215905	0.966399	1.05175	0.706214	FALSE	FALSE	134233	296	0.151064	0.69496
443.7	Peripheral angiopathy in diseases classified elsewhere	omnibus	m1	follow-up	OSA severity Cox	circulatory system	HR	1.63092				0.652399	FALSE	FALSE	134233	296	0.185486
443.7	Peripheral angiopathy in diseases classified elsewhere	omnibus	m2	follow-up	OSA severity Cox	circulatory system	HR	1.61866				0.655166	FALSE	FALSE	134233	296	0.183649
443.7	Peripheral angiopathy in diseases classified elsewhere	omnibus	m3	follow-up	OSA severity Cox	circulatory system	HR	1.62792				0.653077	FALSE	FALSE	134233	296	0.185036
443.7	Peripheral angiopathy in diseases classified elsewhere	omnibus	m4	follow-up	OSA severity Cox	circulatory system	HR	1.61852				0.655198	FALSE	FALSE	134233	296	0.183627	0.69496
443.7	Peripheral angiopathy in diseases classified elsewhere	severe_vs_none	m1	follow-up	OSA severity Cox	circulatory system	HR	1.02363	0.0206345	0.98306	1.06588	0.257646	FALSE	FALSE	134233	296	0.588977
443.7	Peripheral angiopathy in diseases classified elsewhere	severe_vs_none	m2	follow-up	OSA severity Cox	circulatory system	HR	1.02354	0.0206342	0.982975	1.06579	0.259416	FALSE	FALSE	134233	296	0.586004
443.7	Peripheral angiopathy in diseases classified elsewhere	severe_vs_none	m3	follow-up	OSA severity Cox	circulatory system	HR	1.02362	0.0206347	0.983046	1.06587	0.257939	FALSE	FALSE	134233	296	0.588484
443.7	Peripheral angiopathy in diseases classified elsewhere	severe_vs_none	m4	follow-up	OSA severity Cox	circulatory system	HR	1.02354	0.0206346	0.982972	1.06579	0.259463	FALSE	FALSE	134233	296	0.585925	0.69496
443.7	Peripheral angiopathy in diseases classified elsewhere	trend	m1	follow-up	OSA severity Cox	circulatory system	HR	1.01039	0.00767206	0.99531	1.0257	0.177917	FALSE	FALSE	134233	296	0.749783
443.7	Peripheral angiopathy in diseases classified elsewhere	trend	m2	follow-up	OSA severity Cox	circulatory system	HR	1.01031	0.00767233	0.995232	1.02562	0.181215	FALSE	FALSE	134233	296	0.741806
443.7	Peripheral angiopathy in diseases classified elsewhere	trend	m3	follow-up	OSA severity Cox	circulatory system	HR	1.01034	0.00767242	0.995257	1.02564	0.18016	FALSE	FALSE	134233	296	0.744341
443.7	Peripheral angiopathy in diseases classified elsewhere	trend	m4	follow-up	OSA severity Cox	circulatory system	HR	1.0103	0.00767253	0.995224	1.02561	0.181558	FALSE	FALSE	134233	296	0.740985	0.596486
443.7	Peripheral angiopathy in diseases classified elsewhere	omnibus	m1	follow-up	Phenotype octant_phecode	circulatory system	HR	0.721275				0.998167	FALSE	FALSE	22067	20	0.000796846										7	0.01
443.7	Peripheral angiopathy in diseases classified elsewhere	omnibus	m2	follow-up	Phenotype octant_phecode	circulatory system	HR	0.718975				0.998186	FALSE	FALSE	22067	20	0.000788675										7	0.01
443.7	Peripheral angiopathy in diseases classified elsewhere	omnibus	m3a	follow-up	Phenotype octant_phecode	circulatory system	HR	0.717118				0.998201	FALSE	FALSE	22067	20	0.000782118										7	0.01
443.7	Peripheral angiopathy in diseases classified elsewhere	omnibus	m3b	follow-up	Phenotype octant_phecode	circulatory system	HR	0.697944				0.998351	FALSE	FALSE	22067	20	0.000716532										7	0.01
443.7	Peripheral angiopathy in diseases classified elsewhere	omnibus	m4	follow-up	Phenotype octant_phecode	circulatory system	HR	0.694764				0.998376	FALSE	FALSE	22067	20	0.000706021										7	0.01
443.7	Peripheral angiopathy in diseases classified elsewhere	scores:score_c1	m1	follow-up	Phenotype tierA	circulatory system	HR	1.0124	0.0138031	0.98538	1.04017	0.371872	FALSE	FALSE	95285	258	0.429606
443.7	Peripheral angiopathy in diseases classified elsewhere	scores:score_c1	m2	follow-up	Phenotype tierA	circulatory system	HR	1.01219	0.013804	0.985173	1.03995	0.380028	FALSE	FALSE	95285	258	0.420184
443.7	Peripheral angiopathy in diseases classified elsewhere	scores:score_c1	m3a	follow-up	Phenotype tierA	circulatory system	HR	1.01218	0.013804	0.985166	1.03994	0.380315	FALSE	FALSE	95285	258	0.419857
443.7	Peripheral angiopathy in diseases classified elsewhere	scores:score_c1	m3b	follow-up	Phenotype tierA	circulatory system	HR	1.0122	0.013804	0.985178	1.03996	0.379848	FALSE	FALSE	95285	258	0.42039
443.7	Peripheral angiopathy in diseases classified elsewhere	scores:score_c1	m4	follow-up	Phenotype tierA	circulatory system	HR	1.01216	0.0138042	0.98514	1.03992	0.381336	FALSE	FALSE	95285	258	0.418692	0.831627
443.7	Peripheral angiopathy in diseases classified elsewhere	scores:score_c3	m1	follow-up	Phenotype tierA	circulatory system	HR	1.02656	0.0159872	0.994894	1.05924	0.101054	FALSE	FALSE	95285	258	0.995447
443.7	Peripheral angiopathy in diseases classified elsewhere	scores:score_c3	m2	follow-up	Phenotype tierA	circulatory system	HR	1.02592	0.015988	0.994266	1.05857	0.109533	FALSE	FALSE	95285	258	0.960454
443.7	Peripheral angiopathy in diseases classified elsewhere	scores:score_c3	m3a	follow-up	Phenotype tierA	circulatory system	HR	1.02582	0.0159889	0.994172	1.05848	0.11085	FALSE	FALSE	95285	258	0.955264
443.7	Peripheral angiopathy in diseases classified elsewhere	scores:score_c3	m3b	follow-up	Phenotype tierA	circulatory system	HR	1.02548	0.0159892	0.993837	1.05812	0.115647	FALSE	FALSE	95285	258	0.936864
443.7	Peripheral angiopathy in diseases classified elsewhere	scores:score_c3	m4	follow-up	Phenotype tierA	circulatory system	HR	1.02548	0.0159893	0.993844	1.05813	0.11554	FALSE	FALSE	95285	258	0.937268	0.831627
443.7	Peripheral angiopathy in diseases classified elsewhere	archetype:arch_comorbid_without_hypoxemia	m1	follow-up	Phenotype tierB	circulatory system	HR	0.991338	0.14636	0.744115	1.3207	0.952601	FALSE	FALSE	22067	20	0.0210891
443.7	Peripheral angiopathy in diseases classified elsewhere	archetype:arch_comorbid_without_hypoxemia	m2	follow-up	Phenotype tierB	circulatory system	HR	0.991278	0.146356	0.744076	1.32061	0.952272	FALSE	FALSE	22067	20	0.0212391
443.7	Peripheral angiopathy in diseases classified elsewhere	archetype:arch_comorbid_without_hypoxemia	m3a	follow-up	Phenotype tierB	circulatory system	HR	0.991282	0.146356	0.744078	1.32061	0.952291	FALSE	FALSE	22067	20	0.0212303
443.7	Peripheral angiopathy in diseases classified elsewhere	archetype:arch_comorbid_without_hypoxemia	m3b	follow-up	Phenotype tierB	circulatory system	HR	0.991248	0.146354	0.744056	1.32056	0.952108	FALSE	FALSE	22067	20	0.0213139
443.7	Peripheral angiopathy in diseases classified elsewhere	archetype:arch_comorbid_without_hypoxemia	m4	follow-up	Phenotype tierB	circulatory system	HR	0.991261	0.146355	0.744064	1.32058	0.952175	FALSE	FALSE	22067	20	0.0212834	0.693156
443.7	Peripheral angiopathy in diseases classified elsewhere	archetype:arch_severe_but_asymptomatic	m1	follow-up	Phenotype tierB	circulatory system	HR	0.99669	0.0940871	0.828845	1.19853	0.971894	FALSE	FALSE	22067	20	0.0123812
443.7	Peripheral angiopathy in diseases classified elsewhere	archetype:arch_severe_but_asymptomatic	m2	follow-up	Phenotype tierB	circulatory system	HR	0.996622	0.0940846	0.828792	1.19844	0.97131	FALSE	FALSE	22067	20	0.0126422
443.7	Peripheral angiopathy in diseases classified elsewhere	archetype:arch_severe_but_asymptomatic	m3a	follow-up	Phenotype tierB	circulatory system	HR	0.996623	0.0940846	0.828793	1.19844	0.971317	FALSE	FALSE	22067	20	0.0126388
443.7	Peripheral angiopathy in diseases classified elsewhere	archetype:arch_severe_but_asymptomatic	m3b	follow-up	Phenotype tierB	circulatory system	HR	0.996633	0.094085	0.8288	1.19845	0.971404	FALSE	FALSE	22067	20	0.0126003
443.7	Peripheral angiopathy in diseases classified elsewhere	archetype:arch_severe_but_asymptomatic	m4	follow-up	Phenotype tierB	circulatory system	HR	0.996628	0.0940848	0.828796	1.19845	0.97136	FALSE	FALSE	22067	20	0.0126198	0.693156
443.7	Peripheral angiopathy in diseases classified elsewhere	archetype:arch_severe_symptomatic_otherwise_well	m1	follow-up	Phenotype tierB	circulatory system	HR	0.991658	0.106127	0.805428	1.22095	0.937089	FALSE	FALSE	22067	20	0.0282192
443.7	Peripheral angiopathy in diseases classified elsewhere	archetype:arch_severe_symptomatic_otherwise_well	m2	follow-up	Phenotype tierB	circulatory system	HR	0.991698	0.106129	0.805457	1.221	0.937389	FALSE	FALSE	22067	20	0.0280801
443.7	Peripheral angiopathy in diseases classified elsewhere	archetype:arch_severe_symptomatic_otherwise_well	m3a	follow-up	Phenotype tierB	circulatory system	HR	0.991694	0.106129	0.805454	1.221	0.93736	FALSE	FALSE	22067	20	0.0280936
443.7	Peripheral angiopathy in diseases classified elsewhere	archetype:arch_severe_symptomatic_otherwise_well	m3b	follow-up	Phenotype tierB	circulatory system	HR	0.991711	0.10613	0.805466	1.22102	0.937487	FALSE	FALSE	22067	20	0.0280345
443.7	Peripheral angiopathy in diseases classified elsewhere	archetype:arch_severe_symptomatic_otherwise_well	m4	follow-up	Phenotype tierB	circulatory system	HR	0.991699	0.106129	0.805457	1.221	0.937394	FALSE	FALSE	22067	20	0.0280778	0.693156
443.7	Peripheral angiopathy in diseases classified elsewhere	archetype:arch_symptomatic_without_hypoxemia	m1	follow-up	Phenotype tierB	circulatory system	HR	1.00276	0.0756351	0.864603	1.163	0.970921	FALSE	FALSE	22067	20	0.0128159
443.7	Peripheral angiopathy in diseases classified elsewhere	archetype:arch_symptomatic_without_hypoxemia	m2	follow-up	Phenotype tierB	circulatory system	HR	1.00281	0.0756369	0.864645	1.16306	0.970372	FALSE	FALSE	22067	20	0.0130618
443.7	Peripheral angiopathy in diseases classified elsewhere	archetype:arch_symptomatic_without_hypoxemia	m3a	follow-up	Phenotype tierB	circulatory system	HR	1.00282	0.075637	0.864648	1.16306	0.970338	FALSE	FALSE	22067	20	0.0130769
443.7	Peripheral angiopathy in diseases classified elsewhere	archetype:arch_symptomatic_without_hypoxemia	m3b	follow-up	Phenotype tierB	circulatory system	HR	1.00281	0.0756367	0.864641	1.16305	0.97043	FALSE	FALSE	22067	20	0.0130359
443.7	Peripheral angiopathy in diseases classified elsewhere	archetype:arch_symptomatic_without_hypoxemia	m4	follow-up	Phenotype tierB	circulatory system	HR	1.00281	0.0756369	0.864644	1.16306	0.970381	FALSE	FALSE	22067	20	0.0130578	0.693156
443.7	Peripheral angiopathy in diseases classified elsewhere	archetype:arch_triple_high	m1	follow-up	Phenotype tierB	circulatory system	HR	1.02793	0.194412	0.702227	1.50468	0.887341	FALSE	FALSE	22067	20	0.0519095
443.7	Peripheral angiopathy in diseases classified elsewhere	archetype:arch_triple_high	m2	follow-up	Phenotype tierB	circulatory system	HR	1.02789	0.194409	0.702207	1.50462	0.887479	FALSE	FALSE	22067	20	0.0518421
443.7	Peripheral angiopathy in diseases classified elsewhere	archetype:arch_triple_high	m3a	follow-up	Phenotype tierB	circulatory system	HR	1.02789	0.194409	0.702208	1.50463	0.887473	FALSE	FALSE	22067	20	0.0518449
443.7	Peripheral angiopathy in diseases classified elsewhere	archetype:arch_triple_high	m3b	follow-up	Phenotype tierB	circulatory system	HR	1.02783	0.194404	0.702176	1.50453	0.887696	FALSE	FALSE	22067	20	0.0517355
443.7	Peripheral angiopathy in diseases classified elsewhere	archetype:arch_triple_high	m4	follow-up	Phenotype tierB	circulatory system	HR	1.02782	0.194403	0.70217	1.50451	0.887736	FALSE	FALSE	22067	20	0.051716	0.693156
443.7	Peripheral angiopathy in diseases classified elsewhere	archetype:arch_triple_low	m1	follow-up	Phenotype tierB	circulatory system	HR	0.991855	0.141515	0.751607	1.3089	0.953916	FALSE	FALSE	22067	20	0.02049
443.7	Peripheral angiopathy in diseases classified elsewhere	archetype:arch_triple_low	m2	follow-up	Phenotype tierB	circulatory system	HR	0.991884	0.141517	0.751626	1.30894	0.954078	FALSE	FALSE	22067	20	0.0204161
443.7	Peripheral angiopathy in diseases classified elsewhere	archetype:arch_triple_low	m3a	follow-up	Phenotype tierB	circulatory system	HR	0.991892	0.141517	0.751631	1.30895	0.954127	FALSE	FALSE	22067	20	0.0203939
443.7	Peripheral angiopathy in diseases classified elsewhere	archetype:arch_triple_low	m3b	follow-up	Phenotype tierB	circulatory system	HR	0.991914	0.141519	0.751645	1.30899	0.954249	FALSE	FALSE	22067	20	0.0203383
443.7	Peripheral angiopathy in diseases classified elsewhere	archetype:arch_triple_low	m4	follow-up	Phenotype tierB	circulatory system	HR	0.991919	0.141519	0.751649	1.30899	0.95428	FALSE	FALSE	22067	20	0.020324	0.693156
443.7	Peripheral angiopathy in diseases classified elsewhere	scores:score_c1	m1	follow-up	Phenotype tierB	circulatory system	HR	1.00273	0.0287179	0.947849	1.06079	0.924383	FALSE	FALSE	22067	20	0.0341482
443.7	Peripheral angiopathy in diseases classified elsewhere	scores:score_c1	m2	follow-up	Phenotype tierB	circulatory system	HR	1.00271	0.028718	0.94783	1.06077	0.924912	FALSE	FALSE	22067	20	0.0338998
443.7	Peripheral angiopathy in diseases classified elsewhere	scores:score_c1	m3a	follow-up	Phenotype tierB	circulatory system	HR	1.00271	0.028718	0.947829	1.06077	0.924957	FALSE	FALSE	22067	20	0.0338785
443.7	Peripheral angiopathy in diseases classified elsewhere	scores:score_c1	m3b	follow-up	Phenotype tierB	circulatory system	HR	1.00271	0.028718	0.94783	1.06077	0.924923	FALSE	FALSE	22067	20	0.0338945
443.7	Peripheral angiopathy in diseases classified elsewhere	scores:score_c1	m4	follow-up	Phenotype tierB	circulatory system	HR	1.0027	0.0287181	0.947822	1.06076	0.925141	FALSE	FALSE	22067	20	0.0337921	0.936895
443.7	Peripheral angiopathy in diseases classified elsewhere	scores:score_c2	m1	follow-up	Phenotype tierB	circulatory system	HR	1.00126	0.0317522	0.940843	1.06555	0.968484	FALSE	FALSE	22067	20	0.0139077
443.7	Peripheral angiopathy in diseases classified elsewhere	scores:score_c2	m2	follow-up	Phenotype tierB	circulatory system	HR	1.00129	0.0317523	0.940875	1.06558	0.967627	FALSE	FALSE	22067	20	0.0142919
443.7	Peripheral angiopathy in diseases classified elsewhere	scores:score_c2	m3a	follow-up	Phenotype tierB	circulatory system	HR	1.00129	0.0317523	0.940874	1.06558	0.967648	FALSE	FALSE	22067	20	0.0142825
443.7	Peripheral angiopathy in diseases classified elsewhere	scores:score_c2	m3b	follow-up	Phenotype tierB	circulatory system	HR	1.00128	0.0317523	0.940866	1.06557	0.967869	FALSE	FALSE	22067	20	0.0141834
443.7	Peripheral angiopathy in diseases classified elsewhere	scores:score_c2	m4	follow-up	Phenotype tierB	circulatory system	HR	1.00128	0.0317523	0.940864	1.06557	0.967935	FALSE	FALSE	22067	20	0.014154	0.936895
443.7	Peripheral angiopathy in diseases classified elsewhere	scores:score_c3	m1	follow-up	Phenotype tierB	circulatory system	HR	1.00596	0.0336536	0.941753	1.07456	0.85973	FALSE	FALSE	22067	20	0.0656378
443.7	Peripheral angiopathy in diseases classified elsewhere	scores:score_c3	m2	follow-up	Phenotype tierB	circulatory system	HR	1.00591	0.033654	0.941704	1.0745	0.860909	FALSE	FALSE	22067	20	0.0650429
443.7	Peripheral angiopathy in diseases classified elsewhere	scores:score_c3	m3a	follow-up	Phenotype tierB	circulatory system	HR	1.00591	0.0336543	0.9417	1.0745	0.861011	FALSE	FALSE	22067	20	0.0649913
443.7	Peripheral angiopathy in diseases classified elsewhere	scores:score_c3	m3b	follow-up	Phenotype tierB	circulatory system	HR	1.00588	0.0336544	0.94167	1.07446	0.861741	FALSE	FALSE	22067	20	0.0646233
443.7	Peripheral angiopathy in diseases classified elsewhere	scores:score_c3	m4	follow-up	Phenotype tierB	circulatory system	HR	1.00588	0.0336544	0.941672	1.07447	0.861704	FALSE	FALSE	22067	20	0.064642	0.936895
443.9	Peripheral vascular disease, unspecified	AHI≥15 vs <15	m1	follow-up	OSA severity Cox	circulatory system	HR	1.0092	0.017397	0.975373	1.04421	0.59843	FALSE	FALSE	134233	204	0.222987
443.9	Peripheral vascular disease, unspecified	AHI≥15 vs <15	m2	follow-up	OSA severity Cox	circulatory system	HR	1.00912	0.017397	0.975289	1.04412	0.601861	FALSE	FALSE	134233	204	0.220503
443.9	Peripheral vascular disease, unspecified	AHI≥15 vs <15	m3	follow-up	OSA severity Cox	circulatory system	HR	1.00913	0.017397	0.975302	1.04413	0.601333	FALSE	FALSE	134233	204	0.220885
443.9	Peripheral vascular disease, unspecified	AHI≥15 vs <15	m4	follow-up	OSA severity Cox	circulatory system	HR	1.00913	0.0173971	0.975305	1.04414	0.601206	FALSE	FALSE	134233	204	0.220977
443.9	Peripheral vascular disease, unspecified	AHI≥5 vs <5	m1	follow-up	OSA severity Cox	circulatory system	HR	1.00854	0.0189387	0.971792	1.04668	0.653337	FALSE	FALSE	134233	204	0.184863
443.9	Peripheral vascular disease, unspecified	AHI≥5 vs <5	m2	follow-up	OSA severity Cox	circulatory system	HR	1.00841	0.0189393	0.971668	1.04655	0.658185	FALSE	FALSE	134233	204	0.181652
443.9	Peripheral vascular disease, unspecified	AHI≥5 vs <5	m3	follow-up	OSA severity Cox	circulatory system	HR	1.00842	0.0189393	0.971675	1.04656	0.657905	FALSE	FALSE	134233	204	0.181837
443.9	Peripheral vascular disease, unspecified	AHI≥5 vs <5	m4	follow-up	OSA severity Cox	circulatory system	HR	1.00842	0.0189394	0.971678	1.04656	0.657788	FALSE	FALSE	134233	204	0.181914
443.9	Peripheral vascular disease, unspecified	mild_vs_none	m1	follow-up	OSA severity Cox	circulatory system	HR	0.997773	0.0186955	0.961873	1.03501	0.905059	FALSE	FALSE	134233	204	0.043323
443.9	Peripheral vascular disease, unspecified	mild_vs_none	m2	follow-up	OSA severity Cox	circulatory system	HR	0.997747	0.0186955	0.961849	1.03499	0.903986	FALSE	FALSE	134233	204	0.0438383
443.9	Peripheral vascular disease, unspecified	mild_vs_none	m3	follow-up	OSA severity Cox	circulatory system	HR	0.997739	0.0186954	0.961842	1.03498	0.903646	FALSE	FALSE	134233	204	0.0440015
443.9	Peripheral vascular disease, unspecified	mild_vs_none	m4	follow-up	OSA severity Cox	circulatory system	HR	0.997739	0.0186954	0.961841	1.03498	0.903619	FALSE	FALSE	134233	204	0.0440145	0.5275
443.9	Peripheral vascular disease, unspecified	moderate_vs_none	m1	follow-up	OSA severity Cox	circulatory system	HR	1.00464	0.0216651	0.962873	1.04822	0.830827	FALSE	FALSE	134233	204	0.0804896
443.9	Peripheral vascular disease, unspecified	moderate_vs_none	m2	follow-up	OSA severity Cox	circulatory system	HR	1.00456	0.0216646	0.962798	1.04813	0.833633	FALSE	FALSE	134233	204	0.0790252
443.9	Peripheral vascular disease, unspecified	moderate_vs_none	m3	follow-up	OSA severity Cox	circulatory system	HR	1.00456	0.0216646	0.962799	1.04814	0.833618	FALSE	FALSE	134233	204	0.079033
443.9	Peripheral vascular disease, unspecified	moderate_vs_none	m4	follow-up	OSA severity Cox	circulatory system	HR	1.00456	0.0216646	0.9628	1.04814	0.833586	FALSE	FALSE	134233	204	0.0790496	0.5275
443.9	Peripheral vascular disease, unspecified	omnibus	m1	follow-up	OSA severity Cox	circulatory system	HR	0.239673				0.970944	FALSE	FALSE	134233	204	0.0128058
443.9	Peripheral vascular disease, unspecified	omnibus	m2	follow-up	OSA severity Cox	circulatory system	HR	0.236403				0.971509	FALSE	FALSE	134233	204	0.0125531
443.9	Peripheral vascular disease, unspecified	omnibus	m3	follow-up	OSA severity Cox	circulatory system	HR	0.237263				0.971361	FALSE	FALSE	134233	204	0.0126195
443.9	Peripheral vascular disease, unspecified	omnibus	m4	follow-up	OSA severity Cox	circulatory system	HR	0.237439				0.97133	FALSE	FALSE	134233	204	0.012633	0.5275
443.9	Peripheral vascular disease, unspecified	severe_vs_none	m1	follow-up	OSA severity Cox	circulatory system	HR	1.00882	0.0207068	0.968695	1.0506	0.671597	FALSE	FALSE	134233	204	0.172891
443.9	Peripheral vascular disease, unspecified	severe_vs_none	m2	follow-up	OSA severity Cox	circulatory system	HR	1.00877	0.0207066	0.968646	1.05055	0.673398	FALSE	FALSE	134233	204	0.171728
443.9	Peripheral vascular disease, unspecified	severe_vs_none	m3	follow-up	OSA severity Cox	circulatory system	HR	1.00878	0.0207067	0.968663	1.05057	0.672753	FALSE	FALSE	134233	204	0.172145
443.9	Peripheral vascular disease, unspecified	severe_vs_none	m4	follow-up	OSA severity Cox	circulatory system	HR	1.00879	0.0207069	0.968666	1.05057	0.672622	FALSE	FALSE	134233	204	0.172229	0.5275
443.9	Peripheral vascular disease, unspecified	trend	m1	follow-up	OSA severity Cox	circulatory system	HR	1.00442	0.00769792	0.989381	1.01969	0.566557	FALSE	FALSE	134233	204	0.246756
443.9	Peripheral vascular disease, unspecified	trend	m2	follow-up	OSA severity Cox	circulatory system	HR	1.00438	0.00769805	0.989337	1.01965	0.570502	FALSE	FALSE	134233	204	0.243743
443.9	Peripheral vascular disease, unspecified	trend	m3	follow-up	OSA severity Cox	circulatory system	HR	1.00438	0.00769808	0.989343	1.01965	0.569943	FALSE	FALSE	134233	204	0.244168
443.9	Peripheral vascular disease, unspecified	trend	m4	follow-up	OSA severity Cox	circulatory system	HR	1.00438	0.00769815	0.989344	1.01965	0.569798	FALSE	FALSE	134233	204	0.244279	0.445469
443.9	Peripheral vascular disease, unspecified	scores:score_c1	m1	follow-up	Phenotype tierA	circulatory system	HR	1.00537	0.013864	0.978416	1.03306	0.699463	FALSE	FALSE	95285	166	0.155235
443.9	Peripheral vascular disease, unspecified	scores:score_c1	m2	follow-up	Phenotype tierA	circulatory system	HR	1.00526	0.0138644	0.97831	1.03295	0.705192	FALSE	FALSE	95285	166	0.151693
443.9	Peripheral vascular disease, unspecified	scores:score_c1	m3a	follow-up	Phenotype tierA	circulatory system	HR	1.00525	0.0138644	0.978302	1.03294	0.705664	FALSE	FALSE	95285	166	0.151402
443.9	Peripheral vascular disease, unspecified	scores:score_c1	m3b	follow-up	Phenotype tierA	circulatory system	HR	1.00525	0.0138644	0.978305	1.03295	0.705452	FALSE	FALSE	95285	166	0.151533
443.9	Peripheral vascular disease, unspecified	scores:score_c1	m4	follow-up	Phenotype tierA	circulatory system	HR	1.00526	0.0138644	0.978309	1.03295	0.705227	FALSE	FALSE	95285	166	0.151671	0.211092
443.9	Peripheral vascular disease, unspecified	scores:score_c3	m1	follow-up	Phenotype tierA	circulatory system	HR	1.0168	0.0160617	0.985286	1.04931	0.299704	FALSE	FALSE	95285	166	0.523307
443.9	Peripheral vascular disease, unspecified	scores:score_c3	m2	follow-up	Phenotype tierA	circulatory system	HR	1.01649	0.0160619	0.984991	1.049	0.308484	FALSE	FALSE	95285	166	0.510768
443.9	Peripheral vascular disease, unspecified	scores:score_c3	m3a	follow-up	Phenotype tierA	circulatory system	HR	1.01647	0.0160623	0.984966	1.04898	0.30922	FALSE	FALSE	95285	166	0.509732
443.9	Peripheral vascular disease, unspecified	scores:score_c3	m3b	follow-up	Phenotype tierA	circulatory system	HR	1.01636	0.0160625	0.984857	1.04886	0.312493	FALSE	FALSE	95285	166	0.50516
443.9	Peripheral vascular disease, unspecified	scores:score_c3	m4	follow-up	Phenotype tierA	circulatory system	HR	1.01635	0.0160625	0.984856	1.04886	0.312518	FALSE	FALSE	95285	166	0.505125	0.211092
446.3	Hypersensitivity angiitis	AHI≥15 vs <15	m1	follow-up	OSA severity Cox	circulatory system	HR	1.00152	0.0175138	0.967729	1.0365	0.930676	FALSE	FALSE	134233	24	0.0312013
446.3	Hypersensitivity angiitis	AHI≥15 vs <15	m2	follow-up	OSA severity Cox	circulatory system	HR	1.00153	0.0175138	0.967733	1.0365	0.93051	FALSE	FALSE	134233	24	0.0312788
446.3	Hypersensitivity angiitis	AHI≥15 vs <15	m3	follow-up	OSA severity Cox	circulatory system	HR	1.00153	0.0175138	0.967733	1.0365	0.930509	FALSE	FALSE	134233	24	0.0312794
446.3	Hypersensitivity angiitis	AHI≥15 vs <15	m4	follow-up	OSA severity Cox	circulatory system	HR	1.00153	0.0175138	0.967732	1.0365	0.93055	FALSE	FALSE	134233	24	0.0312603
446.3	Hypersensitivity angiitis	AHI≥5 vs <5	m1	follow-up	OSA severity Cox	circulatory system	HR	1.00136	0.0190619	0.964638	1.03948	0.943177	FALSE	FALSE	134233	24	0.0254066
446.3	Hypersensitivity angiitis	AHI≥5 vs <5	m2	follow-up	OSA severity Cox	circulatory system	HR	1.00136	0.0190619	0.964641	1.03948	0.943045	FALSE	FALSE	134233	24	0.0254676
446.3	Hypersensitivity angiitis	AHI≥5 vs <5	m3	follow-up	OSA severity Cox	circulatory system	HR	1.00136	0.0190619	0.964641	1.03948	0.943043	FALSE	FALSE	134233	24	0.0254683
446.3	Hypersensitivity angiitis	AHI≥5 vs <5	m4	follow-up	OSA severity Cox	circulatory system	HR	1.00136	0.0190619	0.964641	1.03948	0.943081	FALSE	FALSE	134233	24	0.0254512
446.3	Hypersensitivity angiitis	mild_vs_none	m1	follow-up	OSA severity Cox	circulatory system	HR	0.999566	0.0188199	0.963368	1.03713	0.981614	FALSE	FALSE	134233	24	0.00805905
446.3	Hypersensitivity angiitis	mild_vs_none	m2	follow-up	OSA severity Cox	circulatory system	HR	0.999565	0.0188199	0.963367	1.03712	0.981567	FALSE	FALSE	134233	24	0.00808026
446.3	Hypersensitivity angiitis	mild_vs_none	m3	follow-up	OSA severity Cox	circulatory system	HR	0.999565	0.0188199	0.963367	1.03712	0.981567	FALSE	FALSE	134233	24	0.00808019
446.3	Hypersensitivity angiitis	mild_vs_none	m4	follow-up	OSA severity Cox	circulatory system	HR	0.999565	0.0188199	0.963367	1.03712	0.981574	FALSE	FALSE	134233	24	0.00807689	0.633849
446.3	Hypersensitivity angiitis	moderate_vs_none	m1	follow-up	OSA severity Cox	circulatory system	HR	1.00062	0.0218113	0.958744	1.04432	0.977393	FALSE	FALSE	134233	24	0.00993091
446.3	Hypersensitivity angiitis	moderate_vs_none	m2	follow-up	OSA severity Cox	circulatory system	HR	1.00062	0.0218113	0.958745	1.04432	0.97734	FALSE	FALSE	134233	24	0.00995451
446.3	Hypersensitivity angiitis	moderate_vs_none	m3	follow-up	OSA severity Cox	circulatory system	HR	1.00062	0.0218113	0.958745	1.04432	0.97734	FALSE	FALSE	134233	24	0.00995437
446.3	Hypersensitivity angiitis	moderate_vs_none	m4	follow-up	OSA severity Cox	circulatory system	HR	1.00062	0.0218113	0.958745	1.04432	0.977349	FALSE	FALSE	134233	24	0.00995035	0.633849
446.3	Hypersensitivity angiitis	omnibus	m1	follow-up	OSA severity Cox	circulatory system	HR	0.00718519				0.999838	FALSE	FALSE	134233	24	7.02037e-05
446.3	Hypersensitivity angiitis	omnibus	m2	follow-up	OSA severity Cox	circulatory system	HR	0.0072201				0.999837	FALSE	FALSE	134233	24	7.07152e-05
446.3	Hypersensitivity angiitis	omnibus	m3	follow-up	OSA severity Cox	circulatory system	HR	0.00722043				0.999837	FALSE	FALSE	134233	24	7.07201e-05
446.3	Hypersensitivity angiitis	omnibus	m4	follow-up	OSA severity Cox	circulatory system	HR	0.00721159				0.999837	FALSE	FALSE	134233	24	7.05904e-05	0.633849
446.3	Hypersensitivity angiitis	severe_vs_none	m1	follow-up	OSA severity Cox	circulatory system	HR	1.0016	0.0208471	0.961496	1.04337	0.939032	FALSE	FALSE	134233	24	0.0273195
446.3	Hypersensitivity angiitis	severe_vs_none	m2	follow-up	OSA severity Cox	circulatory system	HR	1.0016	0.0208471	0.9615	1.04337	0.938885	FALSE	FALSE	134233	24	0.0273877
446.3	Hypersensitivity angiitis	severe_vs_none	m3	follow-up	OSA severity Cox	circulatory system	HR	1.0016	0.0208471	0.9615	1.04337	0.938883	FALSE	FALSE	134233	24	0.0273885
446.3	Hypersensitivity angiitis	severe_vs_none	m4	follow-up	OSA severity Cox	circulatory system	HR	1.0016	0.0208471	0.961499	1.04337	0.938923	FALSE	FALSE	134233	24	0.0273699	0.633849
446.3	Hypersensitivity angiitis	trend	m1	follow-up	OSA severity Cox	circulatory system	HR	1.00074	0.00774914	0.985659	1.01606	0.923601	FALSE	FALSE	134233	24	0.0345155
446.3	Hypersensitivity angiitis	trend	m2	follow-up	OSA severity Cox	circulatory system	HR	1.00075	0.00774914	0.985661	1.01606	0.923419	FALSE	FALSE	134233	24	0.034601
446.3	Hypersensitivity angiitis	trend	m3	follow-up	OSA severity Cox	circulatory system	HR	1.00075	0.00774914	0.985661	1.01606	0.923418	FALSE	FALSE	134233	24	0.0346019
446.3	Hypersensitivity angiitis	trend	m4	follow-up	OSA severity Cox	circulatory system	HR	1.00074	0.00774914	0.98566	1.01606	0.923466	FALSE	FALSE	134233	24	0.0345792	0.87269
446.3	Hypersensitivity angiitis	scores:score_c1	m1	follow-up	Phenotype tierA	circulatory system	HR	1.00068	0.0139626	0.973662	1.02844	0.96144	FALSE	FALSE	95285	21	0.0170777
446.3	Hypersensitivity angiitis	scores:score_c1	m2	follow-up	Phenotype tierA	circulatory system	HR	1.00068	0.0139626	0.973662	1.02844	0.961444	FALSE	FALSE	95285	21	0.0170759
446.3	Hypersensitivity angiitis	scores:score_c1	m3a	follow-up	Phenotype tierA	circulatory system	HR	1.00068	0.0139626	0.973662	1.02844	0.961441	FALSE	FALSE	95285	21	0.0170771
446.3	Hypersensitivity angiitis	scores:score_c1	m3b	follow-up	Phenotype tierA	circulatory system	HR	1.00068	0.0139626	0.973662	1.02844	0.961441	FALSE	FALSE	95285	21	0.0170774
446.3	Hypersensitivity angiitis	scores:score_c1	m4	follow-up	Phenotype tierA	circulatory system	HR	1.00068	0.0139626	0.973663	1.02844	0.961383	FALSE	FALSE	95285	21	0.0171037	0.853261
446.3	Hypersensitivity angiitis	scores:score_c3	m1	follow-up	Phenotype tierA	circulatory system	HR	1.00085	0.0161806	0.96961	1.0331	0.957984	FALSE	FALSE	95285	21	0.018642
446.3	Hypersensitivity angiitis	scores:score_c3	m2	follow-up	Phenotype tierA	circulatory system	HR	1.00085	0.0161806	0.96961	1.0331	0.958002	FALSE	FALSE	95285	21	0.0186335
446.3	Hypersensitivity angiitis	scores:score_c3	m3a	follow-up	Phenotype tierA	circulatory system	HR	1.00085	0.0161806	0.96961	1.0331	0.958017	FALSE	FALSE	95285	21	0.0186266
446.3	Hypersensitivity angiitis	scores:score_c3	m3b	follow-up	Phenotype tierA	circulatory system	HR	1.00085	0.0161806	0.969609	1.0331	0.958028	FALSE	FALSE	95285	21	0.0186218
446.3	Hypersensitivity angiitis	scores:score_c3	m4	follow-up	Phenotype tierA	circulatory system	HR	1.00085	0.0161806	0.969612	1.0331	0.957916	FALSE	FALSE	95285	21	0.0186726	0.853261
446.5	Giant cell arteritis	AHI≥15 vs <15	m1	follow-up	OSA severity Cox	circulatory system	HR	1.00008	0.0175158	0.966327	1.03501	0.996462	FALSE	FALSE	134233	21	0.00153916
446.5	Giant cell arteritis	AHI≥15 vs <15	m2	follow-up	OSA severity Cox	circulatory system	HR	1.00008	0.0175158	0.966331	1.03501	0.996298	FALSE	FALSE	134233	21	0.00161085
446.5	Giant cell arteritis	AHI≥15 vs <15	m3	follow-up	OSA severity Cox	circulatory system	HR	1.00008	0.0175158	0.966331	1.03501	0.996286	FALSE	FALSE	134233	21	0.00161589
446.5	Giant cell arteritis	AHI≥15 vs <15	m4	follow-up	OSA severity Cox	circulatory system	HR	1.00008	0.0175158	0.966331	1.03501	0.996278	FALSE	FALSE	134233	21	0.00161943
446.5	Giant cell arteritis	AHI≥5 vs <5	m1	follow-up	OSA severity Cox	circulatory system	HR	0.999979	0.0190639	0.963304	1.03805	0.999117	FALSE	FALSE	134233	21	0.000383561
446.5	Giant cell arteritis	AHI≥5 vs <5	m2	follow-up	OSA severity Cox	circulatory system	HR	0.999977	0.0190639	0.963302	1.03805	0.999024	FALSE	FALSE	134233	21	0.000424173
446.5	Giant cell arteritis	AHI≥5 vs <5	m3	follow-up	OSA severity Cox	circulatory system	HR	0.999977	0.0190639	0.963303	1.03805	0.999032	FALSE	FALSE	134233	21	0.00042059
446.5	Giant cell arteritis	AHI≥5 vs <5	m4	follow-up	OSA severity Cox	circulatory system	HR	0.999977	0.0190639	0.963303	1.03805	0.999039	FALSE	FALSE	134233	21	0.00041739
446.5	Giant cell arteritis	mild_vs_none	m1	follow-up	OSA severity Cox	circulatory system	HR	0.999884	0.018822	0.96367	1.03746	0.995096	FALSE	FALSE	134233	21	0.00213505
446.5	Giant cell arteritis	mild_vs_none	m2	follow-up	OSA severity Cox	circulatory system	HR	0.999883	0.018822	0.96367	1.03746	0.995061	FALSE	FALSE	134233	21	0.00215047
446.5	Giant cell arteritis	mild_vs_none	m3	follow-up	OSA severity Cox	circulatory system	HR	0.999883	0.018822	0.963669	1.03746	0.995056	FALSE	FALSE	134233	21	0.00215234
446.5	Giant cell arteritis	mild_vs_none	m4	follow-up	OSA severity Cox	circulatory system	HR	0.999883	0.018822	0.963669	1.03746	0.995055	FALSE	FALSE	134233	21	0.00215297	0.894453
446.5	Giant cell arteritis	moderate_vs_none	m1	follow-up	OSA severity Cox	circulatory system	HR	0.99948	0.0218138	0.957649	1.04314	0.980985	FALSE	FALSE	134233	21	0.00833754
446.5	Giant cell arteritis	moderate_vs_none	m2	follow-up	OSA severity Cox	circulatory system	HR	0.999478	0.0218138	0.957647	1.04314	0.980907	FALSE	FALSE	134233	21	0.00837231
446.5	Giant cell arteritis	moderate_vs_none	m3	follow-up	OSA severity Cox	circulatory system	HR	0.999478	0.0218138	0.957647	1.04314	0.980907	FALSE	FALSE	134233	21	0.00837212
446.5	Giant cell arteritis	moderate_vs_none	m4	follow-up	OSA severity Cox	circulatory system	HR	0.999478	0.0218138	0.957647	1.04314	0.980909	FALSE	FALSE	134233	21	0.00837133	0.894453
446.5	Giant cell arteritis	omnibus	m1	follow-up	OSA severity Cox	circulatory system	HR	0.00140827				0.999986	FALSE	FALSE	134233	21	6.10173e-06
446.5	Giant cell arteritis	omnibus	m2	follow-up	OSA severity Cox	circulatory system	HR	0.00141781				0.999986	FALSE	FALSE	134233	21	6.1638e-06
446.5	Giant cell arteritis	omnibus	m3	follow-up	OSA severity Cox	circulatory system	HR	0.0014188				0.999986	FALSE	FALSE	134233	21	6.17026e-06
446.5	Giant cell arteritis	omnibus	m4	follow-up	OSA severity Cox	circulatory system	HR	0.00141928				0.999986	FALSE	FALSE	134233	21	6.1734e-06	0.894453
446.5	Giant cell arteritis	severe_vs_none	m1	follow-up	OSA severity Cox	circulatory system	HR	1.00059	0.0208495	0.960526	1.04233	0.977409	FALSE	FALSE	134233	21	0.0099235
446.5	Giant cell arteritis	severe_vs_none	m2	follow-up	OSA severity Cox	circulatory system	HR	1.00059	0.0208495	0.960528	1.04233	0.977349	FALSE	FALSE	134233	21	0.00995027
446.5	Giant cell arteritis	severe_vs_none	m3	follow-up	OSA severity Cox	circulatory system	HR	1.00059	0.0208495	0.960528	1.04233	0.977336	FALSE	FALSE	134233	21	0.00995619
446.5	Giant cell arteritis	severe_vs_none	m4	follow-up	OSA severity Cox	circulatory system	HR	1.00059	0.0208495	0.960528	1.04233	0.977328	FALSE	FALSE	134233	21	0.00995973	0.894453
446.5	Giant cell arteritis	trend	m1	follow-up	OSA severity Cox	circulatory system	HR	1.00009	0.00775	0.985018	1.0154	0.990331	FALSE	FALSE	134233	21	0.00421953
446.5	Giant cell arteritis	trend	m2	follow-up	OSA severity Cox	circulatory system	HR	1.00009	0.00775	0.985018	1.0154	0.990334	FALSE	FALSE	134233	21	0.00421817
446.5	Giant cell arteritis	trend	m3	follow-up	OSA severity Cox	circulatory system	HR	1.00009	0.00775	0.985018	1.0154	0.990321	FALSE	FALSE	134233	21	0.00422405
446.5	Giant cell arteritis	trend	m4	follow-up	OSA severity Cox	circulatory system	HR	1.00009	0.00775	0.985018	1.0154	0.990311	FALSE	FALSE	134233	21	0.00422823	0.990218
446.9	Arteritis NOS	AHI≥15 vs <15	m1	follow-up	OSA severity Cox	circulatory system	HR	1.00061	0.017506	0.966858	1.03553	0.972342	FALSE	FALSE	134233	36	0.0121812
446.9	Arteritis NOS	AHI≥15 vs <15	m2	follow-up	OSA severity Cox	circulatory system	HR	1.00061	0.017506	0.966859	1.03554	0.972265	FALSE	FALSE	134233	36	0.0122156
446.9	Arteritis NOS	AHI≥15 vs <15	m3	follow-up	OSA severity Cox	circulatory system	HR	1.00061	0.017506	0.96686	1.03554	0.972237	FALSE	FALSE	134233	36	0.0122277
446.9	Arteritis NOS	AHI≥15 vs <15	m4	follow-up	OSA severity Cox	circulatory system	HR	1.00061	0.017506	0.966859	1.03554	0.972287	FALSE	FALSE	134233	36	0.0122055
446.9	Arteritis NOS	AHI≥5 vs <5	m1	follow-up	OSA severity Cox	circulatory system	HR	1.00041	0.0190535	0.963744	1.03848	0.982651	FALSE	FALSE	134233	36	0.00760063
446.9	Arteritis NOS	AHI≥5 vs <5	m2	follow-up	OSA severity Cox	circulatory system	HR	1.00041	0.0190535	0.963743	1.03848	0.982665	FALSE	FALSE	134233	36	0.0075943
446.9	Arteritis NOS	AHI≥5 vs <5	m3	follow-up	OSA severity Cox	circulatory system	HR	1.00042	0.0190535	0.963745	1.03848	0.982602	FALSE	FALSE	134233	36	0.00762227
446.9	Arteritis NOS	AHI≥5 vs <5	m4	follow-up	OSA severity Cox	circulatory system	HR	1.00041	0.0190535	0.963744	1.03848	0.982647	FALSE	FALSE	134233	36	0.00760243
446.9	Arteritis NOS	mild_vs_none	m1	follow-up	OSA severity Cox	circulatory system	HR	0.999704	0.0188115	0.963516	1.03725	0.987434	FALSE	FALSE	134233	36	0.00549177
446.9	Arteritis NOS	mild_vs_none	m2	follow-up	OSA severity Cox	circulatory system	HR	0.999703	0.0188115	0.963515	1.03725	0.98738	FALSE	FALSE	134233	36	0.00551551
446.9	Arteritis NOS	mild_vs_none	m3	follow-up	OSA severity Cox	circulatory system	HR	0.999702	0.0188115	0.963515	1.03725	0.987371	FALSE	FALSE	134233	36	0.00551967
446.9	Arteritis NOS	mild_vs_none	m4	follow-up	OSA severity Cox	circulatory system	HR	0.999702	0.0188115	0.963515	1.03725	0.98738	FALSE	FALSE	134233	36	0.00551574	0.841516
446.9	Arteritis NOS	moderate_vs_none	m1	follow-up	OSA severity Cox	circulatory system	HR	0.999979	0.0218015	0.95815	1.04363	0.99922	FALSE	FALSE	134233	36	0.000338802
446.9	Arteritis NOS	moderate_vs_none	m2	follow-up	OSA severity Cox	circulatory system	HR	0.999978	0.0218015	0.958149	1.04363	0.999203	FALSE	FALSE	134233	36	0.000346097
446.9	Arteritis NOS	moderate_vs_none	m3	follow-up	OSA severity Cox	circulatory system	HR	0.999978	0.0218015	0.958149	1.04363	0.999207	FALSE	FALSE	134233	36	0.000344337
446.9	Arteritis NOS	moderate_vs_none	m4	follow-up	OSA severity Cox	circulatory system	HR	0.999978	0.0218015	0.958149	1.04363	0.999197	FALSE	FALSE	134233	36	0.000349083	0.841516
446.9	Arteritis NOS	omnibus	m1	follow-up	OSA severity Cox	circulatory system	HR	0.00203151				0.999976	FALSE	FALSE	134233	36	1.057e-05
446.9	Arteritis NOS	omnibus	m2	follow-up	OSA severity Cox	circulatory system	HR	0.00204511				0.999975	FALSE	FALSE	134233	36	1.06762e-05
446.9	Arteritis NOS	omnibus	m3	follow-up	OSA severity Cox	circulatory system	HR	0.00204849				0.999975	FALSE	FALSE	134233	36	1.07027e-05
446.9	Arteritis NOS	omnibus	m4	follow-up	OSA severity Cox	circulatory system	HR	0.002043				0.999975	FALSE	FALSE	134233	36	1.06597e-05	0.841516
446.9	Arteritis NOS	severe_vs_none	m1	follow-up	OSA severity Cox	circulatory system	HR	1.00088	0.0208377	0.960826	1.0426	0.966336	FALSE	FALSE	134233	36	0.014872
446.9	Arteritis NOS	severe_vs_none	m2	follow-up	OSA severity Cox	circulatory system	HR	1.00088	0.0208377	0.960829	1.04261	0.966228	FALSE	FALSE	134233	36	0.0149204
446.9	Arteritis NOS	severe_vs_none	m3	follow-up	OSA severity Cox	circulatory system	HR	1.00088	0.0208377	0.96083	1.04261	0.9662	FALSE	FALSE	134233	36	0.0149331
446.9	Arteritis NOS	severe_vs_none	m4	follow-up	OSA severity Cox	circulatory system	HR	1.00088	0.0208377	0.960828	1.04261	0.966248	FALSE	FALSE	134233	36	0.0149113	0.841516
446.9	Arteritis NOS	trend	m1	follow-up	OSA severity Cox	circulatory system	HR	1.00031	0.00774569	0.985238	1.01561	0.968193	FALSE	FALSE	134233	36	0.014038
446.9	Arteritis NOS	trend	m2	follow-up	OSA severity Cox	circulatory system	HR	1.00031	0.00774569	0.985238	1.01561	0.968107	FALSE	FALSE	134233	36	0.0140766
446.9	Arteritis NOS	trend	m3	follow-up	OSA severity Cox	circulatory system	HR	1.00031	0.00774569	0.985239	1.01561	0.968077	FALSE	FALSE	134233	36	0.0140903
446.9	Arteritis NOS	trend	m4	follow-up	OSA severity Cox	circulatory system	HR	1.00031	0.0077457	0.985238	1.01561	0.968135	FALSE	FALSE	134233	36	0.0140642	0.960149
446.9	Arteritis NOS	scores:score_c1	m1	follow-up	Phenotype tierA	circulatory system	HR	1.00089	0.0139583	0.973878	1.02865	0.949239	FALSE	FALSE	95285	27	0.0226245
446.9	Arteritis NOS	scores:score_c1	m2	follow-up	Phenotype tierA	circulatory system	HR	1.00089	0.0139583	0.973877	1.02865	0.949294	FALSE	FALSE	95285	27	0.0225992
446.9	Arteritis NOS	scores:score_c1	m3a	follow-up	Phenotype tierA	circulatory system	HR	1.00089	0.0139583	0.973877	1.02865	0.949307	FALSE	FALSE	95285	27	0.0225933
446.9	Arteritis NOS	scores:score_c1	m3b	follow-up	Phenotype tierA	circulatory system	HR	1.00089	0.0139583	0.973877	1.02865	0.949299	FALSE	FALSE	95285	27	0.0225969
446.9	Arteritis NOS	scores:score_c1	m4	follow-up	Phenotype tierA	circulatory system	HR	1.00089	0.0139583	0.973877	1.02865	0.94932	FALSE	FALSE	95285	27	0.0225873	0.658348
446.9	Arteritis NOS	scores:score_c3	m1	follow-up	Phenotype tierA	circulatory system	HR	1.00293	0.0161756	0.971629	1.03523	0.856618	FALSE	FALSE	95285	27	0.0672127
446.9	Arteritis NOS	scores:score_c3	m2	follow-up	Phenotype tierA	circulatory system	HR	1.00292	0.0161756	0.971624	1.03523	0.856867	FALSE	FALSE	95285	27	0.0670867
446.9	Arteritis NOS	scores:score_c3	m3a	follow-up	Phenotype tierA	circulatory system	HR	1.00292	0.0161756	0.971624	1.03523	0.856869	FALSE	FALSE	95285	27	0.0670854
446.9	Arteritis NOS	scores:score_c3	m3b	follow-up	Phenotype tierA	circulatory system	HR	1.00292	0.0161756	0.971621	1.03522	0.857009	FALSE	FALSE	95285	27	0.0670147
446.9	Arteritis NOS	scores:score_c3	m4	follow-up	Phenotype tierA	circulatory system	HR	1.00292	0.0161756	0.971622	1.03522	0.857005	FALSE	FALSE	95285	27	0.0670165	0.658348
447	Other disorders of arteries and arterioles	AHI≥15 vs <15	m1	follow-up	OSA severity Cox	circulatory system	HR	1.01717	0.0171898	0.983472	1.05203	0.321954	FALSE	FALSE	134233	532	0.492206
447	Other disorders of arteries and arterioles	AHI≥15 vs <15	m2	follow-up	OSA severity Cox	circulatory system	HR	1.0166	0.0171898	0.982919	1.05143	0.338212	FALSE	FALSE	134233	532	0.470811
447	Other disorders of arteries and arterioles	AHI≥15 vs <15	m3	follow-up	OSA severity Cox	circulatory system	HR	1.01663	0.01719	0.982952	1.05147	0.337206	FALSE	FALSE	134233	532	0.472104
447	Other disorders of arteries and arterioles	AHI≥15 vs <15	m4	follow-up	OSA severity Cox	circulatory system	HR	1.01672	0.0171908	0.983037	1.05156	0.334655	FALSE	FALSE	134233	532	0.475402
447	Other disorders of arteries and arterioles	AHI≥5 vs <5	m1	follow-up	OSA severity Cox	circulatory system	HR	1.01377	0.0187204	0.97725	1.05166	0.464978	FALSE	FALSE	134233	532	0.332567
447	Other disorders of arteries and arterioles	AHI≥5 vs <5	m2	follow-up	OSA severity Cox	circulatory system	HR	1.01297	0.0187246	0.976464	1.05083	0.49145	FALSE	FALSE	134233	532	0.308521
447	Other disorders of arteries and arterioles	AHI≥5 vs <5	m3	follow-up	OSA severity Cox	circulatory system	HR	1.01295	0.0187248	0.97645	1.05082	0.491947	FALSE	FALSE	134233	532	0.308082
447	Other disorders of arteries and arterioles	AHI≥5 vs <5	m4	follow-up	OSA severity Cox	circulatory system	HR	1.01304	0.0187251	0.976532	1.05091	0.489113	FALSE	FALSE	134233	532	0.310591
447	Other disorders of arteries and arterioles	mild_vs_none	m1	follow-up	OSA severity Cox	circulatory system	HR	0.993973	0.018478	0.958619	1.03063	0.743528	FALSE	FALSE	134233	532	0.128703
447	Other disorders of arteries and arterioles	mild_vs_none	m2	follow-up	OSA severity Cox	circulatory system	HR	0.993836	0.0184777	0.958487	1.03049	0.737899	FALSE	FALSE	134233	532	0.132003
447	Other disorders of arteries and arterioles	mild_vs_none	m3	follow-up	OSA severity Cox	circulatory system	HR	0.993783	0.0184775	0.958437	1.03043	0.735719	FALSE	FALSE	134233	532	0.133288
447	Other disorders of arteries and arterioles	mild_vs_none	m4	follow-up	OSA severity Cox	circulatory system	HR	0.993766	0.0184775	0.95842	1.03041	0.735018	FALSE	FALSE	134233	532	0.133702	0.50876
447	Other disorders of arteries and arterioles	moderate_vs_none	m1	follow-up	OSA severity Cox	circulatory system	HR	1.00305	0.0214093	0.961835	1.04604	0.886746	FALSE	FALSE	134233	532	0.0522005
447	Other disorders of arteries and arterioles	moderate_vs_none	m2	follow-up	OSA severity Cox	circulatory system	HR	1.00258	0.0214067	0.961386	1.04554	0.904167	FALSE	FALSE	134233	532	0.0437515
447	Other disorders of arteries and arterioles	moderate_vs_none	m3	follow-up	OSA severity Cox	circulatory system	HR	1.00255	0.0214065	0.961361	1.04551	0.905153	FALSE	FALSE	134233	532	0.043278
447	Other disorders of arteries and arterioles	moderate_vs_none	m4	follow-up	OSA severity Cox	circulatory system	HR	1.00258	0.0214067	0.961384	1.04554	0.904263	FALSE	FALSE	134233	532	0.0437051	0.50876
447	Other disorders of arteries and arterioles	omnibus	m1	follow-up	OSA severity Cox	circulatory system	HR	1.22906				0.746044	FALSE	FALSE	134233	532	0.127235
447	Other disorders of arteries and arterioles	omnibus	m2	follow-up	OSA severity Cox	circulatory system	HR	1.19033				0.755324	FALSE	FALSE	134233	532	0.121867
447	Other disorders of arteries and arterioles	omnibus	m3	follow-up	OSA severity Cox	circulatory system	HR	1.19935				0.75316	FALSE	FALSE	134233	532	0.123113
447	Other disorders of arteries and arterioles	omnibus	m4	follow-up	OSA severity Cox	circulatory system	HR	1.21068				0.750445	FALSE	FALSE	134233	532	0.124681	0.50876
447	Other disorders of arteries and arterioles	severe_vs_none	m1	follow-up	OSA severity Cox	circulatory system	HR	1.02163	0.0204572	0.981475	1.06342	0.295597	FALSE	FALSE	134233	532	0.5293
447	Other disorders of arteries and arterioles	severe_vs_none	m2	follow-up	OSA severity Cox	circulatory system	HR	1.02124	0.0204559	0.981105	1.06302	0.304214	FALSE	FALSE	134233	532	0.516821
447	Other disorders of arteries and arterioles	severe_vs_none	m3	follow-up	OSA severity Cox	circulatory system	HR	1.02131	0.0204565	0.981175	1.06309	0.30256	FALSE	FALSE	134233	532	0.519188
447	Other disorders of arteries and arterioles	severe_vs_none	m4	follow-up	OSA severity Cox	circulatory system	HR	1.02142	0.0204579	0.981275	1.06321	0.300206	FALSE	FALSE	134233	532	0.52258	0.50876
447	Other disorders of arteries and arterioles	trend	m1	follow-up	OSA severity Cox	circulatory system	HR	1.0086	0.00760696	0.993671	1.02375	0.260455	FALSE	FALSE	134233	532	0.584268
447	Other disorders of arteries and arterioles	trend	m2	follow-up	OSA severity Cox	circulatory system	HR	1.0083	0.00760775	0.993379	1.02345	0.277119	FALSE	FALSE	134233	532	0.557333
447	Other disorders of arteries and arterioles	trend	m3	follow-up	OSA severity Cox	circulatory system	HR	1.00832	0.00760794	0.993393	1.02347	0.276281	FALSE	FALSE	134233	532	0.558649
447	Other disorders of arteries and arterioles	trend	m4	follow-up	OSA severity Cox	circulatory system	HR	1.00836	0.00760843	0.993438	1.02351	0.273658	FALSE	FALSE	134233	532	0.562791	0.469669
447	Other disorders of arteries and arterioles	omnibus	m1	follow-up	Phenotype octant_phecode	circulatory system	HR	3.36404				0.849409	FALSE	FALSE	22067	49	0.0708829										7	0.01
447	Other disorders of arteries and arterioles	omnibus	m2	follow-up	Phenotype octant_phecode	circulatory system	HR	2.28377				0.942481	FALSE	FALSE	22067	49	0.0257274										7	0.01
447	Other disorders of arteries and arterioles	omnibus	m3a	follow-up	Phenotype octant_phecode	circulatory system	HR	2.21478				0.947002	FALSE	FALSE	22067	49	0.0236489										7	0.01
447	Other disorders of arteries and arterioles	omnibus	m3b	follow-up	Phenotype octant_phecode	circulatory system	HR	2.21454				0.947018	FALSE	FALSE	22067	49	0.0236418										7	0.01
447	Other disorders of arteries and arterioles	omnibus	m4	follow-up	Phenotype octant_phecode	circulatory system	HR	2.21317				0.947106	FALSE	FALSE	22067	49	0.0236013										7	0.01
447	Other disorders of arteries and arterioles	scores:score_c1	m1	follow-up	Phenotype tierA	circulatory system	HR	1.00802	0.0136977	0.98132	1.03545	0.559682	FALSE	FALSE	95285	417	0.252059
447	Other disorders of arteries and arterioles	scores:score_c1	m2	follow-up	Phenotype tierA	circulatory system	HR	1.0074	0.0136999	0.980714	1.03482	0.590278	FALSE	FALSE	95285	417	0.228943
447	Other disorders of arteries and arterioles	scores:score_c1	m3a	follow-up	Phenotype tierA	circulatory system	HR	1.00735	0.0137001	0.980665	1.03477	0.592752	FALSE	FALSE	95285	417	0.227127
447	Other disorders of arteries and arterioles	scores:score_c1	m3b	follow-up	Phenotype tierA	circulatory system	HR	1.00737	0.0137	0.980676	1.03478	0.592217	FALSE	FALSE	95285	417	0.227519
447	Other disorders of arteries and arterioles	scores:score_c1	m4	follow-up	Phenotype tierA	circulatory system	HR	1.00744	0.0137003	0.980747	1.03486	0.588554	FALSE	FALSE	95285	417	0.230213	0.604069
447	Other disorders of arteries and arterioles	scores:score_c3	m1	follow-up	Phenotype tierA	circulatory system	HR	1.02849	0.0158606	0.997008	1.06096	0.076558	FALSE	FALSE	95285	417	1.11601
447	Other disorders of arteries and arterioles	scores:score_c3	m2	follow-up	Phenotype tierA	circulatory system	HR	1.02687	0.015863	0.995432	1.05929	0.0946563	FALSE	FALSE	95285	417	1.02385
447	Other disorders of arteries and arterioles	scores:score_c3	m3a	follow-up	Phenotype tierA	circulatory system	HR	1.0266	0.0158651	0.995171	1.05903	0.0979505	FALSE	FALSE	95285	417	1.00899
447	Other disorders of arteries and arterioles	scores:score_c3	m3b	follow-up	Phenotype tierA	circulatory system	HR	1.02628	0.015867	0.994857	1.0587	0.102047	FALSE	FALSE	95285	417	0.991199
447	Other disorders of arteries and arterioles	scores:score_c3	m4	follow-up	Phenotype tierA	circulatory system	HR	1.02627	0.015867	0.994844	1.05869	0.102227	FALSE	FALSE	95285	417	0.990436	0.604069
447	Other disorders of arteries and arterioles	archetype:arch_comorbid_without_hypoxemia	m1	follow-up	Phenotype tierB	circulatory system	HR	1.0217	0.145442	0.768283	1.3587	0.882675	FALSE	FALSE	22067	49	0.0541991
447	Other disorders of arteries and arterioles	archetype:arch_comorbid_without_hypoxemia	m2	follow-up	Phenotype tierB	circulatory system	HR	1.02107	0.145401	0.767873	1.35775	0.885975	FALSE	FALSE	22067	49	0.0525786
447	Other disorders of arteries and arterioles	archetype:arch_comorbid_without_hypoxemia	m3a	follow-up	Phenotype tierB	circulatory system	HR	1.02093	0.145392	0.767779	1.35754	0.886729	FALSE	FALSE	22067	49	0.052209
447	Other disorders of arteries and arterioles	archetype:arch_comorbid_without_hypoxemia	m3b	follow-up	Phenotype tierB	circulatory system	HR	1.0209	0.145391	0.767758	1.35749	0.886893	FALSE	FALSE	22067	49	0.0521287
447	Other disorders of arteries and arterioles	archetype:arch_comorbid_without_hypoxemia	m4	follow-up	Phenotype tierB	circulatory system	HR	1.02088	0.14539	0.767746	1.35747	0.886985	FALSE	FALSE	22067	49	0.0520838	0.493015
447	Other disorders of arteries and arterioles	archetype:arch_severe_but_asymptomatic	m1	follow-up	Phenotype tierB	circulatory system	HR	1.08021	0.0933186	0.899653	1.297	0.408354	FALSE	FALSE	22067	49	0.388963
447	Other disorders of arteries and arterioles	archetype:arch_severe_but_asymptomatic	m2	follow-up	Phenotype tierB	circulatory system	HR	1.07939	0.0932899	0.899018	1.29594	0.412861	FALSE	FALSE	22067	49	0.384196
447	Other disorders of arteries and arterioles	archetype:arch_severe_but_asymptomatic	m3a	follow-up	Phenotype tierB	circulatory system	HR	1.07931	0.0932872	0.898956	1.29584	0.413298	FALSE	FALSE	22067	49	0.383737
447	Other disorders of arteries and arterioles	archetype:arch_severe_but_asymptomatic	m3b	follow-up	Phenotype tierB	circulatory system	HR	1.07931	0.0932875	0.898962	1.29585	0.413254	FALSE	FALSE	22067	49	0.383783
447	Other disorders of arteries and arterioles	archetype:arch_severe_but_asymptomatic	m4	follow-up	Phenotype tierB	circulatory system	HR	1.07932	0.0932878	0.898968	1.29586	0.413216	FALSE	FALSE	22067	49	0.383823	0.493015
447	Other disorders of arteries and arterioles	archetype:arch_severe_symptomatic_otherwise_well	m1	follow-up	Phenotype tierB	circulatory system	HR	1.01314	0.105494	0.823898	1.24585	0.901512	FALSE	FALSE	22067	49	0.0450283
447	Other disorders of arteries and arterioles	archetype:arch_severe_symptomatic_otherwise_well	m2	follow-up	Phenotype tierB	circulatory system	HR	1.0136	0.105516	0.824232	1.24646	0.898167	FALSE	FALSE	22067	49	0.0466428
447	Other disorders of arteries and arterioles	archetype:arch_severe_symptomatic_otherwise_well	m3a	follow-up	Phenotype tierB	circulatory system	HR	1.01367	0.10552	0.824284	1.24656	0.897638	FALSE	FALSE	22067	49	0.046899
447	Other disorders of arteries and arterioles	archetype:arch_severe_symptomatic_otherwise_well	m3b	follow-up	Phenotype tierB	circulatory system	HR	1.01368	0.10552	0.824295	1.24658	0.897529	FALSE	FALSE	22067	49	0.0469516
447	Other disorders of arteries and arterioles	archetype:arch_severe_symptomatic_otherwise_well	m4	follow-up	Phenotype tierB	circulatory system	HR	1.0137	0.105521	0.824307	1.24661	0.897402	FALSE	FALSE	22067	49	0.0470129	0.493015
447	Other disorders of arteries and arterioles	archetype:arch_symptomatic_without_hypoxemia	m1	follow-up	Phenotype tierB	circulatory system	HR	0.989753	0.0751878	0.854136	1.1469	0.891045	FALSE	FALSE	22067	49	0.0501006
447	Other disorders of arteries and arterioles	archetype:arch_symptomatic_without_hypoxemia	m2	follow-up	Phenotype tierB	circulatory system	HR	0.990323	0.0752065	0.854596	1.14761	0.897118	FALSE	FALSE	22067	49	0.0471504
447	Other disorders of arteries and arterioles	archetype:arch_symptomatic_without_hypoxemia	m3a	follow-up	Phenotype tierB	circulatory system	HR	0.990365	0.0752079	0.85463	1.14766	0.897569	FALSE	FALSE	22067	49	0.0469321
447	Other disorders of arteries and arterioles	archetype:arch_symptomatic_without_hypoxemia	m3b	follow-up	Phenotype tierB	circulatory system	HR	0.990357	0.0752077	0.854624	1.14765	0.897487	FALSE	FALSE	22067	49	0.0469718
447	Other disorders of arteries and arterioles	archetype:arch_symptomatic_without_hypoxemia	m4	follow-up	Phenotype tierB	circulatory system	HR	0.990351	0.0752075	0.854618	1.14764	0.897416	FALSE	FALSE	22067	49	0.047006	0.493015
447	Other disorders of arteries and arterioles	archetype:arch_triple_high	m1	follow-up	Phenotype tierB	circulatory system	HR	1.01198	0.192947	0.693323	1.4771	0.950781	FALSE	FALSE	22067	49	0.0219196
447	Other disorders of arteries and arterioles	archetype:arch_triple_high	m2	follow-up	Phenotype tierB	circulatory system	HR	1.01152	0.192906	0.693065	1.47631	0.952638	FALSE	FALSE	22067	49	0.0210721
447	Other disorders of arteries and arterioles	archetype:arch_triple_high	m3a	follow-up	Phenotype tierB	circulatory system	HR	1.01138	0.192893	0.692981	1.47606	0.95324	FALSE	FALSE	22067	49	0.0207977
447	Other disorders of arteries and arterioles	archetype:arch_triple_high	m3b	follow-up	Phenotype tierB	circulatory system	HR	1.01132	0.192889	0.692951	1.47597	0.953447	FALSE	FALSE	22067	49	0.0207036
447	Other disorders of arteries and arterioles	archetype:arch_triple_high	m4	follow-up	Phenotype tierB	circulatory system	HR	1.01134	0.192891	0.692959	1.476	0.953391	FALSE	FALSE	22067	49	0.0207291	0.493015
447	Other disorders of arteries and arterioles	archetype:arch_triple_low	m1	follow-up	Phenotype tierB	circulatory system	HR	0.980139	0.140705	0.743908	1.29139	0.886629	FALSE	FALSE	22067	49	0.0522579
447	Other disorders of arteries and arterioles	archetype:arch_triple_low	m2	follow-up	Phenotype tierB	circulatory system	HR	0.980494	0.140729	0.744142	1.29192	0.888682	FALSE	FALSE	22067	49	0.0512538
447	Other disorders of arteries and arterioles	archetype:arch_triple_low	m3a	follow-up	Phenotype tierB	circulatory system	HR	0.980563	0.140734	0.744187	1.29202	0.889076	FALSE	FALSE	22067	49	0.0510611
447	Other disorders of arteries and arterioles	archetype:arch_triple_low	m3b	follow-up	Phenotype tierB	circulatory system	HR	0.980581	0.140735	0.744199	1.29204	0.889179	FALSE	FALSE	22067	49	0.0510108
447	Other disorders of arteries and arterioles	archetype:arch_triple_low	m4	follow-up	Phenotype tierB	circulatory system	HR	0.980574	0.140735	0.744195	1.29203	0.889142	FALSE	FALSE	22067	49	0.0510291	0.493015
447	Other disorders of arteries and arterioles	scores:score_c1	m1	follow-up	Phenotype tierB	circulatory system	HR	1.01056	0.028534	0.955593	1.06868	0.712814	FALSE	FALSE	22067	49	0.147024
447	Other disorders of arteries and arterioles	scores:score_c1	m2	follow-up	Phenotype tierB	circulatory system	HR	1.01034	0.028535	0.955384	1.06845	0.718509	FALSE	FALSE	22067	49	0.143568
447	Other disorders of arteries and arterioles	scores:score_c1	m3a	follow-up	Phenotype tierB	circulatory system	HR	1.01032	0.0285351	0.955366	1.06843	0.719001	FALSE	FALSE	22067	49	0.14327
447	Other disorders of arteries and arterioles	scores:score_c1	m3b	follow-up	Phenotype tierB	circulatory system	HR	1.01032	0.0285351	0.955367	1.06844	0.718971	FALSE	FALSE	22067	49	0.143289
447	Other disorders of arteries and arterioles	scores:score_c1	m4	follow-up	Phenotype tierB	circulatory system	HR	1.01033	0.0285353	0.955377	1.06845	0.718689	FALSE	FALSE	22067	49	0.143459	0.671107
447	Other disorders of arteries and arterioles	scores:score_c2	m1	follow-up	Phenotype tierB	circulatory system	HR	0.987231	0.0315431	0.928046	1.05019	0.683704	FALSE	FALSE	22067	49	0.165132
447	Other disorders of arteries and arterioles	scores:score_c2	m2	follow-up	Phenotype tierB	circulatory system	HR	0.987586	0.0315435	0.928379	1.05057	0.692098	FALSE	FALSE	22067	49	0.159832
447	Other disorders of arteries and arterioles	scores:score_c2	m3a	follow-up	Phenotype tierB	circulatory system	HR	0.987608	0.0315436	0.928399	1.05059	0.692626	FALSE	FALSE	22067	49	0.159501
447	Other disorders of arteries and arterioles	scores:score_c2	m3b	follow-up	Phenotype tierB	circulatory system	HR	0.987602	0.0315437	0.928393	1.05059	0.692463	FALSE	FALSE	22067	49	0.159603
447	Other disorders of arteries and arterioles	scores:score_c2	m4	follow-up	Phenotype tierB	circulatory system	HR	0.987605	0.0315438	0.928396	1.05059	0.692551	FALSE	FALSE	22067	49	0.159548	0.671107
447	Other disorders of arteries and arterioles	scores:score_c3	m1	follow-up	Phenotype tierB	circulatory system	HR	1.00777	0.0334365	0.943843	1.07602	0.816974	FALSE	FALSE	22067	49	0.0877917
447	Other disorders of arteries and arterioles	scores:score_c3	m2	follow-up	Phenotype tierB	circulatory system	HR	1.00722	0.0334375	0.943327	1.07544	0.829644	FALSE	FALSE	22067	49	0.0811084
447	Other disorders of arteries and arterioles	scores:score_c3	m3a	follow-up	Phenotype tierB	circulatory system	HR	1.00711	0.0334387	0.943221	1.07532	0.832224	FALSE	FALSE	22067	49	0.07976
447	Other disorders of arteries and arterioles	scores:score_c3	m3b	follow-up	Phenotype tierB	circulatory system	HR	1.00708	0.0334398	0.943193	1.0753	0.832861	FALSE	FALSE	22067	49	0.0794276
447	Other disorders of arteries and arterioles	scores:score_c3	m4	follow-up	Phenotype tierB	circulatory system	HR	1.00708	0.0334398	0.943191	1.0753	0.832918	FALSE	FALSE	22067	49	0.079398	0.671107
450	Noninfectious disorders of lymphatic channels	AHI≥15 vs <15	m1	follow-up	OSA severity Cox	circulatory system	HR	1.01386	0.0191945	0.976426	1.05273	0.473304	FALSE	FALSE	109717	232	0.32486
450	Noninfectious disorders of lymphatic channels	AHI≥15 vs <15	m2	follow-up	OSA severity Cox	circulatory system	HR	1.01383	0.0191947	0.976399	1.0527	0.474205	FALSE	FALSE	109717	232	0.324034
450	Noninfectious disorders of lymphatic channels	AHI≥15 vs <15	m3	follow-up	OSA severity Cox	circulatory system	HR	1.01387	0.0191948	0.97644	1.05274	0.472839	FALSE	FALSE	109717	232	0.325286
450	Noninfectious disorders of lymphatic channels	AHI≥15 vs <15	m4	follow-up	OSA severity Cox	circulatory system	HR	1.01374	0.0191949	0.976309	1.0526	0.477158	FALSE	FALSE	109717	232	0.321338
450	Noninfectious disorders of lymphatic channels	AHI≥5 vs <5	m1	follow-up	OSA severity Cox	circulatory system	HR	1.01071	0.0207634	0.970403	1.05269	0.607944	FALSE	FALSE	109717	232	0.216136
450	Noninfectious disorders of lymphatic channels	AHI≥5 vs <5	m2	follow-up	OSA severity Cox	circulatory system	HR	1.01063	0.0207641	0.970326	1.05261	0.610589	FALSE	FALSE	109717	232	0.214251
450	Noninfectious disorders of lymphatic channels	AHI≥5 vs <5	m3	follow-up	OSA severity Cox	circulatory system	HR	1.01066	0.020764	0.970359	1.05264	0.609465	FALSE	FALSE	109717	232	0.215051
450	Noninfectious disorders of lymphatic channels	AHI≥5 vs <5	m4	follow-up	OSA severity Cox	circulatory system	HR	1.01053	0.0207648	0.970229	1.05251	0.613928	FALSE	FALSE	109717	232	0.211882
450	Noninfectious disorders of lymphatic channels	mild_vs_none	m1	follow-up	OSA severity Cox	circulatory system	HR	0.994713	0.0207127	0.955141	1.03593	0.798023	FALSE	FALSE	109717	232	0.0979847
450	Noninfectious disorders of lymphatic channels	mild_vs_none	m2	follow-up	OSA severity Cox	circulatory system	HR	0.994668	0.0207126	0.955097	1.03588	0.796324	FALSE	FALSE	109717	232	0.0989101
450	Noninfectious disorders of lymphatic channels	mild_vs_none	m3	follow-up	OSA severity Cox	circulatory system	HR	0.994652	0.0207125	0.955082	1.03586	0.795733	FALSE	FALSE	109717	232	0.0992325
450	Noninfectious disorders of lymphatic channels	mild_vs_none	m4	follow-up	OSA severity Cox	circulatory system	HR	0.994676	0.0207126	0.955105	1.03589	0.796605	FALSE	FALSE	109717	232	0.0987571	0.323129
450	Noninfectious disorders of lymphatic channels	moderate_vs_none	m1	follow-up	OSA severity Cox	circulatory system	HR	1.00742	0.0241047	0.960931	1.05616	0.759096	FALSE	FALSE	109717	232	0.119703
450	Noninfectious disorders of lymphatic channels	moderate_vs_none	m2	follow-up	OSA severity Cox	circulatory system	HR	1.00735	0.0241043	0.960864	1.05608	0.761337	FALSE	FALSE	109717	232	0.118423
450	Noninfectious disorders of lymphatic channels	moderate_vs_none	m3	follow-up	OSA severity Cox	circulatory system	HR	1.00735	0.0241044	0.960868	1.05609	0.761201	FALSE	FALSE	109717	232	0.118501
450	Noninfectious disorders of lymphatic channels	moderate_vs_none	m4	follow-up	OSA severity Cox	circulatory system	HR	1.00731	0.0241041	0.960832	1.05604	0.762403	FALSE	FALSE	109717	232	0.117815	0.323129
450	Noninfectious disorders of lymphatic channels	omnibus	m1	follow-up	OSA severity Cox	circulatory system	HR	0.475298				0.924284	FALSE	FALSE	109717	232	0.0341946
450	Noninfectious disorders of lymphatic channels	omnibus	m2	follow-up	OSA severity Cox	circulatory system	HR	0.475796				0.924176	FALSE	FALSE	109717	232	0.0342454
450	Noninfectious disorders of lymphatic channels	omnibus	m3	follow-up	OSA severity Cox	circulatory system	HR	0.479072				0.923464	FALSE	FALSE	109717	232	0.0345798
450	Noninfectious disorders of lymphatic channels	omnibus	m4	follow-up	OSA severity Cox	circulatory system	HR	0.469883				0.925456	FALSE	FALSE	109717	232	0.033644	0.323129
450	Noninfectious disorders of lymphatic channels	severe_vs_none	m1	follow-up	OSA severity Cox	circulatory system	HR	1.01282	0.0227164	0.968716	1.05893	0.574922	FALSE	FALSE	109717	232	0.240391
450	Noninfectious disorders of lymphatic channels	severe_vs_none	m2	follow-up	OSA severity Cox	circulatory system	HR	1.01284	0.0227168	0.968738	1.05896	0.574237	FALSE	FALSE	109717	232	0.240909
450	Noninfectious disorders of lymphatic channels	severe_vs_none	m3	follow-up	OSA severity Cox	circulatory system	HR	1.0129	0.0227172	0.968791	1.05902	0.572568	FALSE	FALSE	109717	232	0.242173
450	Noninfectious disorders of lymphatic channels	severe_vs_none	m4	follow-up	OSA severity Cox	circulatory system	HR	1.01274	0.0227165	0.968642	1.05885	0.577206	FALSE	FALSE	109717	232	0.238669	0.323129
450	Noninfectious disorders of lymphatic channels	trend	m1	follow-up	OSA severity Cox	circulatory system	HR	1.00619	0.00843216	0.989696	1.02296	0.464402	FALSE	FALSE	109717	232	0.333106
450	Noninfectious disorders of lymphatic channels	trend	m2	follow-up	OSA severity Cox	circulatory system	HR	1.00617	0.00843243	0.989681	1.02294	0.465491	FALSE	FALSE	109717	232	0.332089
450	Noninfectious disorders of lymphatic channels	trend	m3	follow-up	OSA severity Cox	circulatory system	HR	1.00619	0.0084325	0.989702	1.02296	0.463941	FALSE	FALSE	109717	232	0.333537
450	Noninfectious disorders of lymphatic channels	trend	m4	follow-up	OSA severity Cox	circulatory system	HR	1.00613	0.00843258	0.989633	1.02289	0.468946	FALSE	FALSE	109717	232	0.328878	0.250513
450	Noninfectious disorders of lymphatic channels	omnibus	m1	follow-up	Phenotype octant_phecode	circulatory system	HR	1.24744				0.989793	FALSE	FALSE	18982	24	0.00445546										7	0.01
450	Noninfectious disorders of lymphatic channels	omnibus	m2	follow-up	Phenotype octant_phecode	circulatory system	HR	1.18807				0.991199	FALSE	FALSE	18982	24	0.00383911										7	0.01
450	Noninfectious disorders of lymphatic channels	omnibus	m3a	follow-up	Phenotype octant_phecode	circulatory system	HR	1.18785				0.991204	FALSE	FALSE	18982	24	0.00383694										7	0.01
450	Noninfectious disorders of lymphatic channels	omnibus	m3b	follow-up	Phenotype octant_phecode	circulatory system	HR	1.12779				0.992496	FALSE	FALSE	18982	24	0.00327139										7	0.01
450	Noninfectious disorders of lymphatic channels	omnibus	m4	follow-up	Phenotype octant_phecode	circulatory system	HR	1.09698				0.993109	FALSE	FALSE	18982	24	0.00300311										7	0.01
450	Noninfectious disorders of lymphatic channels	scores:score_c1	m1	follow-up	Phenotype tierA	circulatory system	HR	1.01087	0.0152546	0.981098	1.04155	0.478327	FALSE	FALSE	77225	187	0.320275
450	Noninfectious disorders of lymphatic channels	scores:score_c1	m2	follow-up	Phenotype tierA	circulatory system	HR	1.01081	0.015255	0.981035	1.04149	0.480922	FALSE	FALSE	77225	187	0.317925
450	Noninfectious disorders of lymphatic channels	scores:score_c1	m3a	follow-up	Phenotype tierA	circulatory system	HR	1.01081	0.0152551	0.981032	1.04149	0.481044	FALSE	FALSE	77225	187	0.317816
450	Noninfectious disorders of lymphatic channels	scores:score_c1	m3b	follow-up	Phenotype tierA	circulatory system	HR	1.01082	0.015255	0.981045	1.0415	0.480505	FALSE	FALSE	77225	187	0.318302
450	Noninfectious disorders of lymphatic channels	scores:score_c1	m4	follow-up	Phenotype tierA	circulatory system	HR	1.01072	0.0152553	0.980948	1.0414	0.484524	FALSE	FALSE	77225	187	0.314684	0.485766
450	Noninfectious disorders of lymphatic channels	scores:score_c3	m1	follow-up	Phenotype tierA	circulatory system	HR	1.02715	0.0184404	0.99069	1.06495	0.146294	FALSE	FALSE	77225	187	0.834774
450	Noninfectious disorders of lymphatic channels	scores:score_c3	m2	follow-up	Phenotype tierA	circulatory system	HR	1.02667	0.0184406	0.990224	1.06445	0.153522	FALSE	FALSE	77225	187	0.813831
450	Noninfectious disorders of lymphatic channels	scores:score_c3	m3a	follow-up	Phenotype tierA	circulatory system	HR	1.02665	0.0184414	0.990201	1.06443	0.153868	FALSE	FALSE	77225	187	0.812853
450	Noninfectious disorders of lymphatic channels	scores:score_c3	m3b	follow-up	Phenotype tierA	circulatory system	HR	1.02641	0.0184415	0.989969	1.06418	0.157573	FALSE	FALSE	77225	187	0.802519
450	Noninfectious disorders of lymphatic channels	scores:score_c3	m4	follow-up	Phenotype tierA	circulatory system	HR	1.02644	0.0184417	0.990004	1.06422	0.157005	FALSE	FALSE	77225	187	0.804086	0.485766
450	Noninfectious disorders of lymphatic channels	archetype:arch_comorbid_without_hypoxemia	m1	follow-up	Phenotype tierB	circulatory system	HR	1.08894	0.180183	0.764947	1.55016	0.636304	FALSE	FALSE	18982	24	0.196335
450	Noninfectious disorders of lymphatic channels	archetype:arch_comorbid_without_hypoxemia	m2	follow-up	Phenotype tierB	circulatory system	HR	1.08876	0.18017	0.764842	1.54986	0.636929	FALSE	FALSE	18982	24	0.195909
450	Noninfectious disorders of lymphatic channels	archetype:arch_comorbid_without_hypoxemia	m3a	follow-up	Phenotype tierB	circulatory system	HR	1.08877	0.180171	0.764848	1.54988	0.636887	FALSE	FALSE	18982	24	0.195937
450	Noninfectious disorders of lymphatic channels	archetype:arch_comorbid_without_hypoxemia	m3b	follow-up	Phenotype tierB	circulatory system	HR	1.08867	0.180163	0.764788	1.54971	0.637248	FALSE	FALSE	18982	24	0.195691
450	Noninfectious disorders of lymphatic channels	archetype:arch_comorbid_without_hypoxemia	m4	follow-up	Phenotype tierB	circulatory system	HR	1.08877	0.180171	0.764844	1.54987	0.636913	FALSE	FALSE	18982	24	0.19592	0.381835
450	Noninfectious disorders of lymphatic channels	archetype:arch_severe_but_asymptomatic	m1	follow-up	Phenotype tierB	circulatory system	HR	0.995352	0.102111	0.814817	1.21589	0.96361	FALSE	FALSE	18982	24	0.0160985
450	Noninfectious disorders of lymphatic channels	archetype:arch_severe_but_asymptomatic	m2	follow-up	Phenotype tierB	circulatory system	HR	0.995279	0.102108	0.814761	1.21579	0.963037	FALSE	FALSE	18982	24	0.0163571
450	Noninfectious disorders of lymphatic channels	archetype:arch_severe_but_asymptomatic	m3a	follow-up	Phenotype tierB	circulatory system	HR	0.99528	0.102108	0.814762	1.21579	0.963041	FALSE	FALSE	18982	24	0.0163553
450	Noninfectious disorders of lymphatic channels	archetype:arch_severe_but_asymptomatic	m3b	follow-up	Phenotype tierB	circulatory system	HR	0.995295	0.102109	0.814773	1.21581	0.96316	FALSE	FALSE	18982	24	0.0163016
450	Noninfectious disorders of lymphatic channels	archetype:arch_severe_but_asymptomatic	m4	follow-up	Phenotype tierB	circulatory system	HR	0.995272	0.102108	0.814756	1.21578	0.962982	FALSE	FALSE	18982	24	0.016382	0.381835
450	Noninfectious disorders of lymphatic channels	archetype:arch_severe_symptomatic_otherwise_well	m1	follow-up	Phenotype tierB	circulatory system	HR	1.01091	0.107976	0.818094	1.24917	0.919955	FALSE	FALSE	18982	24	0.0362333
450	Noninfectious disorders of lymphatic channels	archetype:arch_severe_symptomatic_otherwise_well	m2	follow-up	Phenotype tierB	circulatory system	HR	1.01098	0.107979	0.818148	1.24927	0.919423	FALSE	FALSE	18982	24	0.0364848
450	Noninfectious disorders of lymphatic channels	archetype:arch_severe_symptomatic_otherwise_well	m3a	follow-up	Phenotype tierB	circulatory system	HR	1.01097	0.107979	0.81814	1.24926	0.919494	FALSE	FALSE	18982	24	0.0364511
450	Noninfectious disorders of lymphatic channels	archetype:arch_severe_symptomatic_otherwise_well	m3b	follow-up	Phenotype tierB	circulatory system	HR	1.01102	0.107981	0.818171	1.24931	0.91919	FALSE	FALSE	18982	24	0.0365945
450	Noninfectious disorders of lymphatic channels	archetype:arch_severe_symptomatic_otherwise_well	m4	follow-up	Phenotype tierB	circulatory system	HR	1.01093	0.107977	0.818112	1.2492	0.919772	FALSE	FALSE	18982	24	0.0363199	0.381835
450	Noninfectious disorders of lymphatic channels	archetype:arch_symptomatic_without_hypoxemia	m1	follow-up	Phenotype tierB	circulatory system	HR	0.993902	0.0814411	0.847268	1.16591	0.940132	FALSE	FALSE	18982	24	0.0268113
450	Noninfectious disorders of lymphatic channels	archetype:arch_symptomatic_without_hypoxemia	m2	follow-up	Phenotype tierB	circulatory system	HR	0.993948	0.0814429	0.847304	1.16597	0.940582	FALSE	FALSE	18982	24	0.0266034
450	Noninfectious disorders of lymphatic channels	archetype:arch_symptomatic_without_hypoxemia	m3a	follow-up	Phenotype tierB	circulatory system	HR	0.993948	0.0814429	0.847304	1.16597	0.940587	FALSE	FALSE	18982	24	0.0266012
450	Noninfectious disorders of lymphatic channels	archetype:arch_symptomatic_without_hypoxemia	m3b	follow-up	Phenotype tierB	circulatory system	HR	0.993926	0.0814422	0.847287	1.16594	0.94037	FALSE	FALSE	18982	24	0.026701
450	Noninfectious disorders of lymphatic channels	archetype:arch_symptomatic_without_hypoxemia	m4	follow-up	Phenotype tierB	circulatory system	HR	0.993956	0.0814432	0.84731	1.16598	0.94066	FALSE	FALSE	18982	24	0.0265671	0.381835
450	Noninfectious disorders of lymphatic channels	archetype:arch_triple_high	m1	follow-up	Phenotype tierB	circulatory system	HR	1.04597	0.23865	0.655212	1.66978	0.850609	FALSE	FALSE	18982	24	0.0702701
450	Noninfectious disorders of lymphatic channels	archetype:arch_triple_high	m2	follow-up	Phenotype tierB	circulatory system	HR	1.04585	0.238636	0.655152	1.66954	0.850987	FALSE	FALSE	18982	24	0.0700771
450	Noninfectious disorders of lymphatic channels	archetype:arch_triple_high	m3a	follow-up	Phenotype tierB	circulatory system	HR	1.04585	0.238636	0.65515	1.66954	0.850996	FALSE	FALSE	18982	24	0.0700725
450	Noninfectious disorders of lymphatic channels	archetype:arch_triple_high	m3b	follow-up	Phenotype tierB	circulatory system	HR	1.04573	0.238623	0.655092	1.6693	0.851362	FALSE	FALSE	18982	24	0.0698859
450	Noninfectious disorders of lymphatic channels	archetype:arch_triple_high	m4	follow-up	Phenotype tierB	circulatory system	HR	1.04571	0.238621	0.655084	1.66927	0.851416	FALSE	FALSE	18982	24	0.0698584	0.381835
450	Noninfectious disorders of lymphatic channels	archetype:arch_triple_low	m1	follow-up	Phenotype tierB	circulatory system	HR	0.988412	0.14349	0.746103	1.30941	0.935259	FALSE	FALSE	18982	24	0.029068
450	Noninfectious disorders of lymphatic channels	archetype:arch_triple_low	m2	follow-up	Phenotype tierB	circulatory system	HR	0.988463	0.143494	0.746136	1.30949	0.935544	FALSE	FALSE	18982	24	0.0289356
450	Noninfectious disorders of lymphatic channels	archetype:arch_triple_low	m3a	follow-up	Phenotype tierB	circulatory system	HR	0.988474	0.143495	0.746144	1.30951	0.935611	FALSE	FALSE	18982	24	0.0289048
450	Noninfectious disorders of lymphatic channels	archetype:arch_triple_low	m3b	follow-up	Phenotype tierB	circulatory system	HR	0.988517	0.143498	0.746171	1.30957	0.935849	FALSE	FALSE	18982	24	0.0287941
450	Noninfectious disorders of lymphatic channels	archetype:arch_triple_low	m4	follow-up	Phenotype tierB	circulatory system	HR	0.988541	0.143499	0.746187	1.30961	0.935985	FALSE	FALSE	18982	24	0.0287311	0.381835
450	Noninfectious disorders of lymphatic channels	scores:score_c1	m1	follow-up	Phenotype tierB	circulatory system	HR	1.00572	0.0307791	0.94684	1.06826	0.853061	FALSE	FALSE	18982	24	0.0690201
450	Noninfectious disorders of lymphatic channels	scores:score_c1	m2	follow-up	Phenotype tierB	circulatory system	HR	1.0057	0.0307792	0.946824	1.06824	0.853495	FALSE	FALSE	18982	24	0.0687992
450	Noninfectious disorders of lymphatic channels	scores:score_c1	m3a	follow-up	Phenotype tierB	circulatory system	HR	1.0057	0.0307792	0.94682	1.06823	0.853598	FALSE	FALSE	18982	24	0.0687469
450	Noninfectious disorders of lymphatic channels	scores:score_c1	m3b	follow-up	Phenotype tierB	circulatory system	HR	1.0057	0.0307792	0.946825	1.06824	0.853461	FALSE	FALSE	18982	24	0.0688164
450	Noninfectious disorders of lymphatic channels	scores:score_c1	m4	follow-up	Phenotype tierB	circulatory system	HR	1.00566	0.0307793	0.946782	1.06819	0.854603	FALSE	FALSE	18982	24	0.0682355	0.945817
450	Noninfectious disorders of lymphatic channels	scores:score_c2	m1	follow-up	Phenotype tierB	circulatory system	HR	1.00513	0.0341557	0.940044	1.07472	0.880957	FALSE	FALSE	18982	24	0.0550453
450	Noninfectious disorders of lymphatic channels	scores:score_c2	m2	follow-up	Phenotype tierB	circulatory system	HR	1.00516	0.0341559	0.940075	1.07476	0.880167	FALSE	FALSE	18982	24	0.0554348
450	Noninfectious disorders of lymphatic channels	scores:score_c2	m3a	follow-up	Phenotype tierB	circulatory system	HR	1.00516	0.0341559	0.940071	1.07475	0.880276	FALSE	FALSE	18982	24	0.055381
450	Noninfectious disorders of lymphatic channels	scores:score_c2	m3b	follow-up	Phenotype tierB	circulatory system	HR	1.00514	0.0341559	0.940057	1.07473	0.880625	FALSE	FALSE	18982	24	0.0552092
450	Noninfectious disorders of lymphatic channels	scores:score_c2	m4	follow-up	Phenotype tierB	circulatory system	HR	1.00513	0.0341558	0.940042	1.07472	0.880999	FALSE	FALSE	18982	24	0.0550246	0.945817
450	Noninfectious disorders of lymphatic channels	scores:score_c3	m1	follow-up	Phenotype tierB	circulatory system	HR	1.01419	0.0374815	0.942357	1.0915	0.706946	FALSE	FALSE	18982	24	0.150614
450	Noninfectious disorders of lymphatic channels	scores:score_c3	m2	follow-up	Phenotype tierB	circulatory system	HR	1.01409	0.037482	0.942261	1.09139	0.708961	FALSE	FALSE	18982	24	0.149377
450	Noninfectious disorders of lymphatic channels	scores:score_c3	m3a	follow-up	Phenotype tierB	circulatory system	HR	1.01409	0.0374824	0.942259	1.09139	0.70899	FALSE	FALSE	18982	24	0.14936
450	Noninfectious disorders of lymphatic channels	scores:score_c3	m3b	follow-up	Phenotype tierB	circulatory system	HR	1.01401	0.0374825	0.942191	1.09131	0.71042	FALSE	FALSE	18982	24	0.148485
450	Noninfectious disorders of lymphatic channels	scores:score_c3	m4	follow-up	Phenotype tierB	circulatory system	HR	1.01403	0.0374827	0.942207	1.09133	0.710082	FALSE	FALSE	18982	24	0.148692	0.945817
451	Phlebitis and thrombophlebitis	AHI≥15 vs <15	m1	follow-up	OSA severity Cox	circulatory system	HR	1.0003	0.0193673	0.963043	1.039	0.98756	FALSE	FALSE	109717	34	0.00543659
451	Phlebitis and thrombophlebitis	AHI≥15 vs <15	m2	follow-up	OSA severity Cox	circulatory system	HR	1.0003	0.0193674	0.963044	1.039	0.987508	FALSE	FALSE	109717	34	0.00545919
451	Phlebitis and thrombophlebitis	AHI≥15 vs <15	m3	follow-up	OSA severity Cox	circulatory system	HR	1.0003	0.0193674	0.963044	1.039	0.987496	FALSE	FALSE	109717	34	0.00546461
451	Phlebitis and thrombophlebitis	AHI≥15 vs <15	m4	follow-up	OSA severity Cox	circulatory system	HR	1.0003	0.0193674	0.963043	1.039	0.98757	FALSE	FALSE	109717	34	0.00543198
451	Phlebitis and thrombophlebitis	AHI≥5 vs <5	m1	follow-up	OSA severity Cox	circulatory system	HR	0.998584	0.0209464	0.958418	1.04043	0.946056	FALSE	FALSE	109717	34	0.0240832
451	Phlebitis and thrombophlebitis	AHI≥5 vs <5	m2	follow-up	OSA severity Cox	circulatory system	HR	0.99858	0.0209464	0.958414	1.04043	0.94592	FALSE	FALSE	109717	34	0.0241458
451	Phlebitis and thrombophlebitis	AHI≥5 vs <5	m3	follow-up	OSA severity Cox	circulatory system	HR	0.99858	0.0209464	0.958414	1.04043	0.945921	FALSE	FALSE	109717	34	0.0241452
451	Phlebitis and thrombophlebitis	AHI≥5 vs <5	m4	follow-up	OSA severity Cox	circulatory system	HR	0.998578	0.0209464	0.958413	1.04043	0.945853	FALSE	FALSE	109717	34	0.0241763
451	Phlebitis and thrombophlebitis	mild_vs_none	m1	follow-up	OSA severity Cox	circulatory system	HR	0.99824	0.0208965	0.958182	1.03997	0.932814	FALSE	FALSE	109717	34	0.030205
451	Phlebitis and thrombophlebitis	mild_vs_none	m2	follow-up	OSA severity Cox	circulatory system	HR	0.998235	0.0208965	0.958177	1.03997	0.932623	FALSE	FALSE	109717	34	0.0302939
451	Phlebitis and thrombophlebitis	mild_vs_none	m3	follow-up	OSA severity Cox	circulatory system	HR	0.998235	0.0208965	0.958176	1.03997	0.932611	FALSE	FALSE	109717	34	0.0302995
451	Phlebitis and thrombophlebitis	mild_vs_none	m4	follow-up	OSA severity Cox	circulatory system	HR	0.998235	0.0208965	0.958177	1.03997	0.932623	FALSE	FALSE	109717	34	0.0302938	0.806495
451	Phlebitis and thrombophlebitis	moderate_vs_none	m1	follow-up	OSA severity Cox	circulatory system	HR	1.00147	0.0243219	0.954849	1.05037	0.951865	FALSE	FALSE	109717	34	0.0214248
451	Phlebitis and thrombophlebitis	moderate_vs_none	m2	follow-up	OSA severity Cox	circulatory system	HR	1.00147	0.0243219	0.954852	1.05037	0.951761	FALSE	FALSE	109717	34	0.021472
451	Phlebitis and thrombophlebitis	moderate_vs_none	m3	follow-up	OSA severity Cox	circulatory system	HR	1.00147	0.0243219	0.954852	1.05037	0.951769	FALSE	FALSE	109717	34	0.0214683
451	Phlebitis and thrombophlebitis	moderate_vs_none	m4	follow-up	OSA severity Cox	circulatory system	HR	1.00147	0.0243219	0.954852	1.05037	0.951786	FALSE	FALSE	109717	34	0.0214608	0.806495
451	Phlebitis and thrombophlebitis	omnibus	m1	follow-up	OSA severity Cox	circulatory system	HR	0.0122471				0.999641	FALSE	FALSE	109717	34	0.000156003
451	Phlebitis and thrombophlebitis	omnibus	m2	follow-up	OSA severity Cox	circulatory system	HR	0.0123069				0.999638	FALSE	FALSE	109717	34	0.000157146
451	Phlebitis and thrombophlebitis	omnibus	m3	follow-up	OSA severity Cox	circulatory system	HR	0.0123061				0.999638	FALSE	FALSE	109717	34	0.00015713
451	Phlebitis and thrombophlebitis	omnibus	m4	follow-up	OSA severity Cox	circulatory system	HR	0.012308				0.999638	FALSE	FALSE	109717	34	0.000157166	0.806495
451	Phlebitis and thrombophlebitis	severe_vs_none	m1	follow-up	OSA severity Cox	circulatory system	HR	0.999116	0.0229225	0.955222	1.04503	0.969219	FALSE	FALSE	109717	34	0.0135779
451	Phlebitis and thrombophlebitis	severe_vs_none	m2	follow-up	OSA severity Cox	circulatory system	HR	0.999115	0.0229225	0.955221	1.04503	0.969182	FALSE	FALSE	109717	34	0.0135946
451	Phlebitis and thrombophlebitis	severe_vs_none	m3	follow-up	OSA severity Cox	circulatory system	HR	0.999115	0.0229225	0.955221	1.04503	0.969204	FALSE	FALSE	109717	34	0.0135846
451	Phlebitis and thrombophlebitis	severe_vs_none	m4	follow-up	OSA severity Cox	circulatory system	HR	0.999113	0.0229225	0.955219	1.04502	0.969132	FALSE	FALSE	109717	34	0.013617	0.806495
451	Phlebitis and thrombophlebitis	trend	m1	follow-up	OSA severity Cox	circulatory system	HR	0.999703	0.00850776	0.983171	1.01651	0.972129	FALSE	FALSE	109717	34	0.0122762
451	Phlebitis and thrombophlebitis	trend	m2	follow-up	OSA severity Cox	circulatory system	HR	0.999702	0.00850776	0.983171	1.01651	0.972082	FALSE	FALSE	109717	34	0.012297
451	Phlebitis and thrombophlebitis	trend	m3	follow-up	OSA severity Cox	circulatory system	HR	0.999702	0.00850776	0.983171	1.01651	0.972096	FALSE	FALSE	109717	34	0.0122907
451	Phlebitis and thrombophlebitis	trend	m4	follow-up	OSA severity Cox	circulatory system	HR	0.999702	0.00850776	0.98317	1.01651	0.972009	FALSE	FALSE	109717	34	0.0123295	0.752793
451	Phlebitis and thrombophlebitis	scores:score_c1	m1	follow-up	Phenotype tierA	circulatory system	HR	1.00061	0.0154097	0.970836	1.03129	0.968689	FALSE	FALSE	77225	21	0.0138156
451	Phlebitis and thrombophlebitis	scores:score_c1	m2	follow-up	Phenotype tierA	circulatory system	HR	1.00061	0.0154097	0.970837	1.03129	0.968664	FALSE	FALSE	77225	21	0.0138267
451	Phlebitis and thrombophlebitis	scores:score_c1	m3a	follow-up	Phenotype tierA	circulatory system	HR	1.00061	0.0154097	0.970836	1.03129	0.96867	FALSE	FALSE	77225	21	0.0138242
451	Phlebitis and thrombophlebitis	scores:score_c1	m3b	follow-up	Phenotype tierA	circulatory system	HR	1.00061	0.0154097	0.970837	1.03129	0.968666	FALSE	FALSE	77225	21	0.0138259
451	Phlebitis and thrombophlebitis	scores:score_c1	m4	follow-up	Phenotype tierA	circulatory system	HR	1.0006	0.0154097	0.970836	1.03129	0.968693	FALSE	FALSE	77225	21	0.0138137	0.839944
451	Phlebitis and thrombophlebitis	scores:score_c3	m1	follow-up	Phenotype tierA	circulatory system	HR	1.00306	0.0186323	0.967093	1.04037	0.869624	FALSE	FALSE	77225	21	0.0606684
451	Phlebitis and thrombophlebitis	scores:score_c3	m2	follow-up	Phenotype tierA	circulatory system	HR	1.00306	0.0186323	0.967095	1.04037	0.869551	FALSE	FALSE	77225	21	0.060705
451	Phlebitis and thrombophlebitis	scores:score_c3	m3a	follow-up	Phenotype tierA	circulatory system	HR	1.00306	0.0186323	0.967094	1.04037	0.869579	FALSE	FALSE	77225	21	0.0606909
451	Phlebitis and thrombophlebitis	scores:score_c3	m3b	follow-up	Phenotype tierA	circulatory system	HR	1.00306	0.0186324	0.967093	1.04037	0.869638	FALSE	FALSE	77225	21	0.0606616
451	Phlebitis and thrombophlebitis	scores:score_c3	m4	follow-up	Phenotype tierA	circulatory system	HR	1.00306	0.0186324	0.967093	1.04037	0.86963	FALSE	FALSE	77225	21	0.0606656	0.839944
451.2	Phlebitis and thrombophlebitis of lower extremities	AHI≥15 vs <15	m1	follow-up	OSA severity Cox	circulatory system	HR	0.999596	0.0193718	0.962355	1.03828	0.98336	FALSE	FALSE	109717	29	0.0072875
451.2	Phlebitis and thrombophlebitis of lower extremities	AHI≥15 vs <15	m2	follow-up	OSA severity Cox	circulatory system	HR	0.999595	0.0193718	0.962353	1.03828	0.983297	FALSE	FALSE	109717	29	0.00731534
451.2	Phlebitis and thrombophlebitis of lower extremities	AHI≥15 vs <15	m3	follow-up	OSA severity Cox	circulatory system	HR	0.999595	0.0193718	0.962353	1.03828	0.983296	FALSE	FALSE	109717	29	0.00731567
451.2	Phlebitis and thrombophlebitis of lower extremities	AHI≥15 vs <15	m4	follow-up	OSA severity Cox	circulatory system	HR	0.999593	0.0193718	0.962352	1.03827	0.983217	FALSE	FALSE	109717	29	0.00735068
451.2	Phlebitis and thrombophlebitis of lower extremities	AHI≥5 vs <5	m1	follow-up	OSA severity Cox	circulatory system	HR	1.00014	0.0209511	0.959901	1.04206	0.994731	FALSE	FALSE	109717	29	0.00229428
451.2	Phlebitis and thrombophlebitis of lower extremities	AHI≥5 vs <5	m2	follow-up	OSA severity Cox	circulatory system	HR	1.00014	0.0209511	0.959907	1.04207	0.994488	FALSE	FALSE	109717	29	0.00240049
451.2	Phlebitis and thrombophlebitis of lower extremities	AHI≥5 vs <5	m3	follow-up	OSA severity Cox	circulatory system	HR	1.00014	0.0209511	0.959907	1.04207	0.99449	FALSE	FALSE	109717	29	0.00239976
451.2	Phlebitis and thrombophlebitis of lower extremities	AHI≥5 vs <5	m4	follow-up	OSA severity Cox	circulatory system	HR	1.00014	0.0209511	0.959905	1.04207	0.994562	FALSE	FALSE	109717	29	0.00236824
451.2	Phlebitis and thrombophlebitis of lower extremities	mild_vs_none	m1	follow-up	OSA severity Cox	circulatory system	HR	1.00061	0.0209012	0.960452	1.04246	0.976546	FALSE	FALSE	109717	29	0.0103072
451.2	Phlebitis and thrombophlebitis of lower extremities	mild_vs_none	m2	follow-up	OSA severity Cox	circulatory system	HR	1.00062	0.0209012	0.960453	1.04246	0.976498	FALSE	FALSE	109717	29	0.0103285
451.2	Phlebitis and thrombophlebitis of lower extremities	mild_vs_none	m3	follow-up	OSA severity Cox	circulatory system	HR	1.00062	0.0209012	0.960453	1.04246	0.976499	FALSE	FALSE	109717	29	0.0103281
451.2	Phlebitis and thrombophlebitis of lower extremities	mild_vs_none	m4	follow-up	OSA severity Cox	circulatory system	HR	1.00062	0.0209012	0.960454	1.04246	0.976486	FALSE	FALSE	109717	29	0.0103341	0.812767
451.2	Phlebitis and thrombophlebitis of lower extremities	moderate_vs_none	m1	follow-up	OSA severity Cox	circulatory system	HR	0.999095	0.0243276	0.952575	1.04789	0.970326	FALSE	FALSE	109717	29	0.0130822
451.2	Phlebitis and thrombophlebitis of lower extremities	moderate_vs_none	m2	follow-up	OSA severity Cox	circulatory system	HR	0.999093	0.0243276	0.952572	1.04788	0.97023	FALSE	FALSE	109717	29	0.0131252
451.2	Phlebitis and thrombophlebitis of lower extremities	moderate_vs_none	m3	follow-up	OSA severity Cox	circulatory system	HR	0.999093	0.0243276	0.952572	1.04788	0.97023	FALSE	FALSE	109717	29	0.0131252
451.2	Phlebitis and thrombophlebitis of lower extremities	moderate_vs_none	m4	follow-up	OSA severity Cox	circulatory system	HR	0.999092	0.0243276	0.952572	1.04788	0.970213	FALSE	FALSE	109717	29	0.013133	0.812767
451.2	Phlebitis and thrombophlebitis of lower extremities	omnibus	m1	follow-up	OSA severity Cox	circulatory system	HR	0.00235814				0.99997	FALSE	FALSE	109717	29	1.32177e-05
451.2	Phlebitis and thrombophlebitis of lower extremities	omnibus	m2	follow-up	OSA severity Cox	circulatory system	HR	0.00237107				0.999969	FALSE	FALSE	109717	29	1.33265e-05
451.2	Phlebitis and thrombophlebitis of lower extremities	omnibus	m3	follow-up	OSA severity Cox	circulatory system	HR	0.00237099				0.999969	FALSE	FALSE	109717	29	1.33259e-05
451.2	Phlebitis and thrombophlebitis of lower extremities	omnibus	m4	follow-up	OSA severity Cox	circulatory system	HR	0.00237159				0.999969	FALSE	FALSE	109717	29	1.33309e-05	0.812767
451.2	Phlebitis and thrombophlebitis of lower extremities	severe_vs_none	m1	follow-up	OSA severity Cox	circulatory system	HR	1.00024	0.0229278	0.956285	1.04621	0.991698	FALSE	FALSE	109717	29	0.00362038
451.2	Phlebitis and thrombophlebitis of lower extremities	severe_vs_none	m2	follow-up	OSA severity Cox	circulatory system	HR	1.00024	0.0229278	0.956286	1.04621	0.991682	FALSE	FALSE	109717	29	0.00362737
451.2	Phlebitis and thrombophlebitis of lower extremities	severe_vs_none	m3	follow-up	OSA severity Cox	circulatory system	HR	1.00024	0.0229278	0.956286	1.04621	0.991683	FALSE	FALSE	109717	29	0.00362702
451.2	Phlebitis and thrombophlebitis of lower extremities	severe_vs_none	m4	follow-up	OSA severity Cox	circulatory system	HR	1.00024	0.0229278	0.956283	1.04621	0.991761	FALSE	FALSE	109717	29	0.00359305	0.812767
451.2	Phlebitis and thrombophlebitis of lower extremities	trend	m1	follow-up	OSA severity Cox	circulatory system	HR	0.99998	0.00850969	0.98344	1.0168	0.998112	FALSE	FALSE	109717	29	0.000820716
451.2	Phlebitis and thrombophlebitis of lower extremities	trend	m2	follow-up	OSA severity Cox	circulatory system	HR	0.999979	0.0085097	0.983439	1.0168	0.997988	FALSE	FALSE	109717	29	0.000874834
451.2	Phlebitis and thrombophlebitis of lower extremities	trend	m3	follow-up	OSA severity Cox	circulatory system	HR	0.999979	0.0085097	0.983438	1.0168	0.997986	FALSE	FALSE	109717	29	0.0008754
451.2	Phlebitis and thrombophlebitis of lower extremities	trend	m4	follow-up	OSA severity Cox	circulatory system	HR	0.999978	0.0085097	0.983438	1.0168	0.997893	FALSE	FALSE	109717	29	0.000915841	0.939738
451.2	Phlebitis and thrombophlebitis of lower extremities	scores:score_c1	m1	follow-up	Phenotype tierA	circulatory system	HR	0.999784	0.0154092	0.97004	1.03044	0.988796	FALSE	FALSE	77225	21	0.00489335
451.2	Phlebitis and thrombophlebitis of lower extremities	scores:score_c1	m2	follow-up	Phenotype tierA	circulatory system	HR	0.999783	0.0154092	0.970039	1.03044	0.988762	FALSE	FALSE	77225	21	0.00490838
451.2	Phlebitis and thrombophlebitis of lower extremities	scores:score_c1	m3a	follow-up	Phenotype tierA	circulatory system	HR	0.999783	0.0154092	0.970039	1.03044	0.988752	FALSE	FALSE	77225	21	0.00491271
451.2	Phlebitis and thrombophlebitis of lower extremities	scores:score_c1	m3b	follow-up	Phenotype tierA	circulatory system	HR	0.999783	0.0154092	0.970039	1.03044	0.988754	FALSE	FALSE	77225	21	0.0049119
451.2	Phlebitis and thrombophlebitis of lower extremities	scores:score_c1	m4	follow-up	Phenotype tierA	circulatory system	HR	0.999782	0.0154092	0.970038	1.03044	0.988697	FALSE	FALSE	77225	21	0.00493694	0.750547
451.2	Phlebitis and thrombophlebitis of lower extremities	scores:score_c3	m1	follow-up	Phenotype tierA	circulatory system	HR	1.00033	0.0186318	0.964463	1.03754	0.985691	FALSE	FALSE	77225	21	0.00625926
451.2	Phlebitis and thrombophlebitis of lower extremities	scores:score_c3	m2	follow-up	Phenotype tierA	circulatory system	HR	1.00033	0.0186318	0.964462	1.03754	0.985761	FALSE	FALSE	77225	21	0.00622849
451.2	Phlebitis and thrombophlebitis of lower extremities	scores:score_c3	m3a	follow-up	Phenotype tierA	circulatory system	HR	1.00033	0.0186319	0.964462	1.03754	0.985749	FALSE	FALSE	77225	21	0.00623358
451.2	Phlebitis and thrombophlebitis of lower extremities	scores:score_c3	m3b	follow-up	Phenotype tierA	circulatory system	HR	1.00033	0.0186319	0.964461	1.03754	0.985774	FALSE	FALSE	77225	21	0.00622254
451.2	Phlebitis and thrombophlebitis of lower extremities	scores:score_c3	m4	follow-up	Phenotype tierA	circulatory system	HR	1.00033	0.0186319	0.964462	1.03754	0.985757	FALSE	FALSE	77225	21	0.00622995	0.750547
452	Other venous embolism and thrombosis	AHI≥15 vs <15	m1	follow-up	OSA severity Cox	circulatory system	HR	1.00901	0.0190199	0.972089	1.04734	0.637175	FALSE	FALSE	109717	438	0.195741
452	Other venous embolism and thrombosis	AHI≥15 vs <15	m2	follow-up	OSA severity Cox	circulatory system	HR	1.00885	0.0190206	0.971934	1.04717	0.64316	FALSE	FALSE	109717	438	0.191681
452	Other venous embolism and thrombosis	AHI≥15 vs <15	m3	follow-up	OSA severity Cox	circulatory system	HR	1.00893	0.0190208	0.972005	1.04725	0.640391	FALSE	FALSE	109717	438	0.193554
452	Other venous embolism and thrombosis	AHI≥15 vs <15	m4	follow-up	OSA severity Cox	circulatory system	HR	1.00876	0.0190215	0.971846	1.04708	0.6465	FALSE	FALSE	109717	438	0.189431
452	Other venous embolism and thrombosis	AHI≥5 vs <5	m1	follow-up	OSA severity Cox	circulatory system	HR	1.00565	0.0205764	0.965902	1.04704	0.784141	FALSE	FALSE	109717	438	0.105606
452	Other venous embolism and thrombosis	AHI≥5 vs <5	m2	follow-up	OSA severity Cox	circulatory system	HR	1.00533	0.0205789	0.965588	1.04671	0.796175	FALSE	FALSE	109717	438	0.0989913
452	Other venous embolism and thrombosis	AHI≥5 vs <5	m3	follow-up	OSA severity Cox	circulatory system	HR	1.00537	0.0205789	0.965629	1.04675	0.794567	FALSE	FALSE	109717	438	0.0998694
452	Other venous embolism and thrombosis	AHI≥5 vs <5	m4	follow-up	OSA severity Cox	circulatory system	HR	1.00521	0.0205803	0.965472	1.04659	0.800575	FALSE	FALSE	109717	438	0.096598
452	Other venous embolism and thrombosis	mild_vs_none	m1	follow-up	OSA severity Cox	circulatory system	HR	0.995326	0.0205277	0.956075	1.03619	0.819454	FALSE	FALSE	109717	438	0.0864756
452	Other venous embolism and thrombosis	mild_vs_none	m2	follow-up	OSA severity Cox	circulatory system	HR	0.995189	0.0205273	0.955945	1.03604	0.814273	FALSE	FALSE	109717	438	0.0892298
452	Other venous embolism and thrombosis	mild_vs_none	m3	follow-up	OSA severity Cox	circulatory system	HR	0.995148	0.0205271	0.955906	1.036	0.8127	FALSE	FALSE	109717	438	0.0900698
452	Other venous embolism and thrombosis	mild_vs_none	m4	follow-up	OSA severity Cox	circulatory system	HR	0.995175	0.0205272	0.955931	1.03603	0.813712	FALSE	FALSE	109717	438	0.0895291	0.534498
452	Other venous embolism and thrombosis	moderate_vs_none	m1	follow-up	OSA severity Cox	circulatory system	HR	1.00482	0.023887	0.958865	1.05299	0.840332	FALSE	FALSE	109717	438	0.0755493
452	Other venous embolism and thrombosis	moderate_vs_none	m2	follow-up	OSA severity Cox	circulatory system	HR	1.00459	0.0238857	0.95864	1.05273	0.848094	FALSE	FALSE	109717	438	0.0715559
452	Other venous embolism and thrombosis	moderate_vs_none	m3	follow-up	OSA severity Cox	circulatory system	HR	1.00458	0.0238857	0.958632	1.05273	0.848354	FALSE	FALSE	109717	438	0.0714229
452	Other venous embolism and thrombosis	moderate_vs_none	m4	follow-up	OSA severity Cox	circulatory system	HR	1.00453	0.0238854	0.958588	1.05268	0.84989	FALSE	FALSE	109717	438	0.0706373	0.534498
452	Other venous embolism and thrombosis	omnibus	m1	follow-up	OSA severity Cox	circulatory system	HR	0.230134				0.972584	FALSE	FALSE	109717	438	0.0120729
452	Other venous embolism and thrombosis	omnibus	m2	follow-up	OSA severity Cox	circulatory system	HR	0.228829				0.972806	FALSE	FALSE	109717	438	0.0119736
452	Other venous embolism and thrombosis	omnibus	m3	follow-up	OSA severity Cox	circulatory system	HR	0.23331				0.972041	FALSE	FALSE	109717	438	0.0123155
452	Other venous embolism and thrombosis	omnibus	m4	follow-up	OSA severity Cox	circulatory system	HR	0.225798				0.973321	FALSE	FALSE	109717	438	0.0117439	0.534498
452	Other venous embolism and thrombosis	severe_vs_none	m1	follow-up	OSA severity Cox	circulatory system	HR	1.00832	0.0225108	0.964801	1.0538	0.712776	FALSE	FALSE	109717	438	0.147047
452	Other venous embolism and thrombosis	severe_vs_none	m2	follow-up	OSA severity Cox	circulatory system	HR	1.0083	0.0225114	0.964782	1.05379	0.713398	FALSE	FALSE	109717	438	0.146668
452	Other venous embolism and thrombosis	severe_vs_none	m3	follow-up	OSA severity Cox	circulatory system	HR	1.00841	0.0225123	0.964887	1.0539	0.709761	FALSE	FALSE	109717	438	0.148888
452	Other venous embolism and thrombosis	severe_vs_none	m4	follow-up	OSA severity Cox	circulatory system	HR	1.00823	0.0225122	0.964707	1.05371	0.715949	FALSE	FALSE	109717	438	0.145118	0.534498
452	Other venous embolism and thrombosis	trend	m1	follow-up	OSA severity Cox	circulatory system	HR	1.00381	0.00835566	0.987508	1.02039	0.648752	FALSE	FALSE	109717	438	0.187921
452	Other venous embolism and thrombosis	trend	m2	follow-up	OSA severity Cox	circulatory system	HR	1.00373	0.00835649	0.987422	1.0203	0.656136	FALSE	FALSE	109717	438	0.183006
452	Other venous embolism and thrombosis	trend	m3	follow-up	OSA severity Cox	circulatory system	HR	1.00376	0.0083567	0.987458	1.02034	0.652981	FALSE	FALSE	109717	438	0.1851
452	Other venous embolism and thrombosis	trend	m4	follow-up	OSA severity Cox	circulatory system	HR	1.00368	0.00835713	0.987375	1.02026	0.660192	FALSE	FALSE	109717	438	0.18033	0.694502
452	Other venous embolism and thrombosis	omnibus	m1	follow-up	Phenotype octant_phecode	circulatory system	HR	1.70593				0.974314	FALSE	FALSE	18982	42	0.0113012										7	0.01
452	Other venous embolism and thrombosis	omnibus	m2	follow-up	Phenotype octant_phecode	circulatory system	HR	1.31976				0.987903	FALSE	FALSE	18982	42	0.0052856										7	0.01
452	Other venous embolism and thrombosis	omnibus	m3a	follow-up	Phenotype octant_phecode	circulatory system	HR	1.33337				0.987525	FALSE	FALSE	18982	42	0.00545179										7	0.01
452	Other venous embolism and thrombosis	omnibus	m3b	follow-up	Phenotype octant_phecode	circulatory system	HR	1.24309				0.989901	FALSE	FALSE	18982	42	0.00440838										7	0.01
452	Other venous embolism and thrombosis	omnibus	m4	follow-up	Phenotype octant_phecode	circulatory system	HR	1.23637				0.990065	FALSE	FALSE	18982	42	0.00433616										7	0.01
452	Other venous embolism and thrombosis	scores:score_c1	m1	follow-up	Phenotype tierA	circulatory system	HR	1.01017	0.0151324	0.98065	1.04058	0.503674	FALSE	FALSE	77225	321	0.297851
452	Other venous embolism and thrombosis	scores:score_c1	m2	follow-up	Phenotype tierA	circulatory system	HR	1.00995	0.0151334	0.980438	1.04036	0.512762	FALSE	FALSE	77225	321	0.290085
452	Other venous embolism and thrombosis	scores:score_c1	m3a	follow-up	Phenotype tierA	circulatory system	HR	1.00994	0.0151335	0.980421	1.04034	0.513498	FALSE	FALSE	77225	321	0.289461
452	Other venous embolism and thrombosis	scores:score_c1	m3b	follow-up	Phenotype tierA	circulatory system	HR	1.00996	0.0151335	0.980441	1.04036	0.512622	FALSE	FALSE	77225	321	0.290202
452	Other venous embolism and thrombosis	scores:score_c1	m4	follow-up	Phenotype tierA	circulatory system	HR	1.00988	0.015134	0.980366	1.04029	0.515869	FALSE	FALSE	77225	321	0.28746	0.690905
452	Other venous embolism and thrombosis	scores:score_c3	m1	follow-up	Phenotype tierA	circulatory system	HR	1.02723	0.0182897	0.991059	1.06472	0.141853	FALSE	FALSE	77225	321	0.84816
452	Other venous embolism and thrombosis	scores:score_c3	m2	follow-up	Phenotype tierA	circulatory system	HR	1.02601	0.0182909	0.98988	1.06346	0.16036	FALSE	FALSE	77225	321	0.794903
452	Other venous embolism and thrombosis	scores:score_c3	m3a	follow-up	Phenotype tierA	circulatory system	HR	1.02597	0.0182931	0.989832	1.06342	0.161131	FALSE	FALSE	77225	321	0.792821
452	Other venous embolism and thrombosis	scores:score_c3	m3b	follow-up	Phenotype tierA	circulatory system	HR	1.0256	0.0182944	0.989476	1.06304	0.167078	FALSE	FALSE	77225	321	0.777081
452	Other venous embolism and thrombosis	scores:score_c3	m4	follow-up	Phenotype tierA	circulatory system	HR	1.02563	0.0182945	0.989502	1.06307	0.166639	FALSE	FALSE	77225	321	0.778223	0.690905
452	Other venous embolism and thrombosis	archetype:arch_comorbid_without_hypoxemia	m1	follow-up	Phenotype tierB	circulatory system	HR	1.01086	0.179433	0.711141	1.43689	0.952016	FALSE	FALSE	18982	42	0.0213558
452	Other venous embolism and thrombosis	archetype:arch_comorbid_without_hypoxemia	m2	follow-up	Phenotype tierB	circulatory system	HR	1.01029	0.179387	0.710806	1.43595	0.954492	FALSE	FALSE	18982	42	0.0202279
452	Other venous embolism and thrombosis	archetype:arch_comorbid_without_hypoxemia	m3a	follow-up	Phenotype tierB	circulatory system	HR	1.01028	0.179387	0.710797	1.43593	0.954554	FALSE	FALSE	18982	42	0.0201997
452	Other venous embolism and thrombosis	archetype:arch_comorbid_without_hypoxemia	m3b	follow-up	Phenotype tierB	circulatory system	HR	1.01013	0.179375	0.71071	1.43569	0.955202	FALSE	FALSE	18982	42	0.0199049
452	Other venous embolism and thrombosis	archetype:arch_comorbid_without_hypoxemia	m4	follow-up	Phenotype tierB	circulatory system	HR	1.01018	0.179379	0.710738	1.43577	0.954987	FALSE	FALSE	18982	42	0.0200027	0.712119
452	Other venous embolism and thrombosis	archetype:arch_severe_but_asymptomatic	m1	follow-up	Phenotype tierB	circulatory system	HR	1.01561	0.101569	0.832288	1.23932	0.878758	FALSE	FALSE	18982	42	0.0561306
452	Other venous embolism and thrombosis	archetype:arch_severe_but_asymptomatic	m2	follow-up	Phenotype tierB	circulatory system	HR	1.01526	0.101554	0.832023	1.23886	0.881425	FALSE	FALSE	18982	42	0.0548149
452	Other venous embolism and thrombosis	archetype:arch_severe_but_asymptomatic	m3a	follow-up	Phenotype tierB	circulatory system	HR	1.01526	0.101554	0.832023	1.23886	0.881428	FALSE	FALSE	18982	42	0.054813
452	Other venous embolism and thrombosis	archetype:arch_severe_but_asymptomatic	m3b	follow-up	Phenotype tierB	circulatory system	HR	1.01529	0.101556	0.832043	1.23889	0.881228	FALSE	FALSE	18982	42	0.0549119
452	Other venous embolism and thrombosis	archetype:arch_severe_but_asymptomatic	m4	follow-up	Phenotype tierB	circulatory system	HR	1.01528	0.101555	0.832032	1.23888	0.881333	FALSE	FALSE	18982	42	0.05486	0.712119
452	Other venous embolism and thrombosis	archetype:arch_severe_symptomatic_otherwise_well	m1	follow-up	Phenotype tierB	circulatory system	HR	1.00134	0.107495	0.811117	1.23618	0.990035	FALSE	FALSE	18982	42	0.00434927
452	Other venous embolism and thrombosis	archetype:arch_severe_symptomatic_otherwise_well	m2	follow-up	Phenotype tierB	circulatory system	HR	1.00162	0.107509	0.811323	1.23656	0.98795	FALSE	FALSE	18982	42	0.00526494
452	Other venous embolism and thrombosis	archetype:arch_severe_symptomatic_otherwise_well	m3a	follow-up	Phenotype tierB	circulatory system	HR	1.00163	0.107509	0.811328	1.23658	0.987895	FALSE	FALSE	18982	42	0.00528922
452	Other venous embolism and thrombosis	archetype:arch_severe_symptomatic_otherwise_well	m3b	follow-up	Phenotype tierB	circulatory system	HR	1.0017	0.107513	0.811377	1.23667	0.987399	FALSE	FALSE	18982	42	0.00550742
452	Other venous embolism and thrombosis	archetype:arch_severe_symptomatic_otherwise_well	m4	follow-up	Phenotype tierB	circulatory system	HR	1.00165	0.107511	0.811343	1.23661	0.98773	FALSE	FALSE	18982	42	0.0053619	0.712119
452	Other venous embolism and thrombosis	archetype:arch_symptomatic_without_hypoxemia	m1	follow-up	Phenotype tierB	circulatory system	HR	0.984656	0.0810965	0.839953	1.15429	0.848784	FALSE	FALSE	18982	42	0.0712028
452	Other venous embolism and thrombosis	archetype:arch_symptomatic_without_hypoxemia	m2	follow-up	Phenotype tierB	circulatory system	HR	0.984896	0.0811053	0.840143	1.15459	0.851149	FALSE	FALSE	18982	42	0.0699944
452	Other venous embolism and thrombosis	archetype:arch_symptomatic_without_hypoxemia	m3a	follow-up	Phenotype tierB	circulatory system	HR	0.984896	0.0811054	0.840143	1.15459	0.851148	FALSE	FALSE	18982	42	0.0699949
452	Other venous embolism and thrombosis	archetype:arch_symptomatic_without_hypoxemia	m3b	follow-up	Phenotype tierB	circulatory system	HR	0.984861	0.0811042	0.840116	1.15455	0.85081	FALSE	FALSE	18982	42	0.0701674
452	Other venous embolism and thrombosis	archetype:arch_symptomatic_without_hypoxemia	m4	follow-up	Phenotype tierB	circulatory system	HR	0.984877	0.0811048	0.840128	1.15457	0.85097	FALSE	FALSE	18982	42	0.070086	0.712119
452	Other venous embolism and thrombosis	archetype:arch_triple_high	m1	follow-up	Phenotype tierB	circulatory system	HR	0.979043	0.237668	0.614467	1.55993	0.928991	FALSE	FALSE	18982	42	0.0319883
452	Other venous embolism and thrombosis	archetype:arch_triple_high	m2	follow-up	Phenotype tierB	circulatory system	HR	0.978671	0.237625	0.614285	1.55921	0.927709	FALSE	FALSE	18982	42	0.0325884
452	Other venous embolism and thrombosis	archetype:arch_triple_high	m3a	follow-up	Phenotype tierB	circulatory system	HR	0.978665	0.237625	0.614282	1.5592	0.927687	FALSE	FALSE	18982	42	0.0325986
452	Other venous embolism and thrombosis	archetype:arch_triple_high	m3b	follow-up	Phenotype tierB	circulatory system	HR	0.978485	0.237604	0.614193	1.55885	0.927066	FALSE	FALSE	18982	42	0.0328892
452	Other venous embolism and thrombosis	archetype:arch_triple_high	m4	follow-up	Phenotype tierB	circulatory system	HR	0.978477	0.237603	0.614189	1.55883	0.927037	FALSE	FALSE	18982	42	0.0329029	0.712119
452	Other venous embolism and thrombosis	archetype:arch_triple_low	m1	follow-up	Phenotype tierB	circulatory system	HR	0.979909	0.142896	0.740547	1.29664	0.887055	FALSE	FALSE	18982	42	0.0520495
452	Other venous embolism and thrombosis	archetype:arch_triple_low	m2	follow-up	Phenotype tierB	circulatory system	HR	0.980111	0.14291	0.740679	1.29694	0.888206	FALSE	FALSE	18982	42	0.0514863
452	Other venous embolism and thrombosis	archetype:arch_triple_low	m3a	follow-up	Phenotype tierB	circulatory system	HR	0.980105	0.14291	0.740675	1.29693	0.888172	FALSE	FALSE	18982	42	0.0515032
452	Other venous embolism and thrombosis	archetype:arch_triple_low	m3b	follow-up	Phenotype tierB	circulatory system	HR	0.980179	0.142915	0.740724	1.29704	0.888595	FALSE	FALSE	18982	42	0.051296
452	Other venous embolism and thrombosis	archetype:arch_triple_low	m4	follow-up	Phenotype tierB	circulatory system	HR	0.980191	0.142916	0.740732	1.29706	0.888665	FALSE	FALSE	18982	42	0.0512621	0.712119
452	Other venous embolism and thrombosis	scores:score_c1	m1	follow-up	Phenotype tierB	circulatory system	HR	1.01248	0.0306387	0.953471	1.07515	0.685565	FALSE	FALSE	18982	42	0.163952
452	Other venous embolism and thrombosis	scores:score_c1	m2	follow-up	Phenotype tierB	circulatory system	HR	1.01239	0.0306392	0.953384	1.07505	0.687756	FALSE	FALSE	18982	42	0.162566
452	Other venous embolism and thrombosis	scores:score_c1	m3a	follow-up	Phenotype tierB	circulatory system	HR	1.01239	0.0306393	0.953387	1.07505	0.687664	FALSE	FALSE	18982	42	0.162624
452	Other venous embolism and thrombosis	scores:score_c1	m3b	follow-up	Phenotype tierB	circulatory system	HR	1.0124	0.0306393	0.953395	1.07506	0.687475	FALSE	FALSE	18982	42	0.162743
452	Other venous embolism and thrombosis	scores:score_c1	m4	follow-up	Phenotype tierB	circulatory system	HR	1.01238	0.0306396	0.95337	1.07503	0.688095	FALSE	FALSE	18982	42	0.162351	0.717874
452	Other venous embolism and thrombosis	scores:score_c2	m1	follow-up	Phenotype tierB	circulatory system	HR	0.996795	0.0339949	0.932544	1.06547	0.924773	FALSE	FALSE	18982	42	0.033965
452	Other venous embolism and thrombosis	scores:score_c2	m2	follow-up	Phenotype tierB	circulatory system	HR	0.996966	0.0339954	0.932703	1.06566	0.928775	FALSE	FALSE	18982	42	0.0320896
452	Other venous embolism and thrombosis	scores:score_c2	m3a	follow-up	Phenotype tierB	circulatory system	HR	0.99697	0.0339955	0.932706	1.06566	0.928864	FALSE	FALSE	18982	42	0.0320478
452	Other venous embolism and thrombosis	scores:score_c2	m3b	follow-up	Phenotype tierB	circulatory system	HR	0.996944	0.0339956	0.932682	1.06563	0.928267	FALSE	FALSE	18982	42	0.0323272
452	Other venous embolism and thrombosis	scores:score_c2	m4	follow-up	Phenotype tierB	circulatory system	HR	0.996935	0.0339955	0.932674	1.06562	0.928051	FALSE	FALSE	18982	42	0.0324279	0.717874
452	Other venous embolism and thrombosis	scores:score_c3	m1	follow-up	Phenotype tierB	circulatory system	HR	1.01196	0.0373096	0.940599	1.08873	0.750033	FALSE	FALSE	18982	42	0.12492
452	Other venous embolism and thrombosis	scores:score_c3	m2	follow-up	Phenotype tierB	circulatory system	HR	1.0116	0.0373107	0.94026	1.08834	0.757315	FALSE	FALSE	18982	42	0.120724
452	Other venous embolism and thrombosis	scores:score_c3	m3a	follow-up	Phenotype tierB	circulatory system	HR	1.01159	0.0373121	0.940256	1.08834	0.757364	FALSE	FALSE	18982	42	0.120695
452	Other venous embolism and thrombosis	scores:score_c3	m3b	follow-up	Phenotype tierB	circulatory system	HR	1.01147	0.0373127	0.940141	1.08821	0.759837	FALSE	FALSE	18982	42	0.11928
452	Other venous embolism and thrombosis	scores:score_c3	m4	follow-up	Phenotype tierB	circulatory system	HR	1.01148	0.0373129	0.94015	1.08823	0.759635	FALSE	FALSE	18982	42	0.119395	0.717874
454	Varicose veins	AHI≥15 vs <15	m1	follow-up	OSA severity Cox	circulatory system	HR	1.00229	0.0193068	0.965075	1.04095	0.905548	FALSE	FALSE	109717	103	0.0430886
454	Varicose veins	AHI≥15 vs <15	m2	follow-up	OSA severity Cox	circulatory system	HR	1.00228	0.0193068	0.965062	1.04093	0.906109	FALSE	FALSE	109717	103	0.0428194
454	Varicose veins	AHI≥15 vs <15	m3	follow-up	OSA severity Cox	circulatory system	HR	1.00228	0.0193068	0.965062	1.04093	0.906068	FALSE	FALSE	109717	103	0.0428391
454	Varicose veins	AHI≥15 vs <15	m4	follow-up	OSA severity Cox	circulatory system	HR	1.00228	0.0193068	0.965064	1.04094	0.906015	FALSE	FALSE	109717	103	0.0428646
454	Varicose veins	AHI≥5 vs <5	m1	follow-up	OSA severity Cox	circulatory system	HR	1.00337	0.0208816	0.963138	1.04529	0.87184	FALSE	FALSE	109717	103	0.059563
454	Varicose veins	AHI≥5 vs <5	m2	follow-up	OSA severity Cox	circulatory system	HR	1.00337	0.0208817	0.963132	1.04529	0.872063	FALSE	FALSE	109717	103	0.0594522
454	Varicose veins	AHI≥5 vs <5	m3	follow-up	OSA severity Cox	circulatory system	HR	1.00337	0.0208818	0.963133	1.04529	0.872021	FALSE	FALSE	109717	103	0.0594732
454	Varicose veins	AHI≥5 vs <5	m4	follow-up	OSA severity Cox	circulatory system	HR	1.00337	0.0208818	0.963134	1.04529	0.871972	FALSE	FALSE	109717	103	0.0594974
454	Varicose veins	mild_vs_none	m1	follow-up	OSA severity Cox	circulatory system	HR	1.0007	0.0208315	0.960661	1.0424	0.973388	FALSE	FALSE	109717	103	0.011714
454	Varicose veins	mild_vs_none	m2	follow-up	OSA severity Cox	circulatory system	HR	1.00071	0.0208315	0.96067	1.04241	0.973006	FALSE	FALSE	109717	103	0.0118847
454	Varicose veins	mild_vs_none	m3	follow-up	OSA severity Cox	circulatory system	HR	1.00071	0.0208315	0.96067	1.04241	0.973007	FALSE	FALSE	109717	103	0.0118839
454	Varicose veins	mild_vs_none	m4	follow-up	OSA severity Cox	circulatory system	HR	1.0007	0.0208315	0.96067	1.04241	0.973016	FALSE	FALSE	109717	103	0.01188	0.632951
454	Varicose veins	moderate_vs_none	m1	follow-up	OSA severity Cox	circulatory system	HR	1.00139	0.0242459	0.954916	1.05013	0.954312	FALSE	FALSE	109717	103	0.0203097
454	Varicose veins	moderate_vs_none	m2	follow-up	OSA severity Cox	circulatory system	HR	1.00139	0.0242459	0.954919	1.05013	0.954213	FALSE	FALSE	109717	103	0.0203547
454	Varicose veins	moderate_vs_none	m3	follow-up	OSA severity Cox	circulatory system	HR	1.00139	0.0242459	0.954919	1.05013	0.954199	FALSE	FALSE	109717	103	0.0203612
454	Varicose veins	moderate_vs_none	m4	follow-up	OSA severity Cox	circulatory system	HR	1.00139	0.0242459	0.95492	1.05013	0.954187	FALSE	FALSE	109717	103	0.0203667	0.632951
454	Varicose veins	omnibus	m1	follow-up	OSA severity Cox	circulatory system	HR	0.0119065				0.999656	FALSE	FALSE	109717	103	0.000149556
454	Varicose veins	omnibus	m2	follow-up	OSA severity Cox	circulatory system	HR	0.0117877				0.999661	FALSE	FALSE	109717	103	0.000147329
454	Varicose veins	omnibus	m3	follow-up	OSA severity Cox	circulatory system	HR	0.0117973				0.99966	FALSE	FALSE	109717	103	0.000147507
454	Varicose veins	omnibus	m4	follow-up	OSA severity Cox	circulatory system	HR	0.0118095				0.99966	FALSE	FALSE	109717	103	0.000147736	0.632951
454	Varicose veins	severe_vs_none	m1	follow-up	OSA severity Cox	circulatory system	HR	1.00199	0.0228505	0.958104	1.04788	0.930687	FALSE	FALSE	109717	103	0.0311963
454	Varicose veins	severe_vs_none	m2	follow-up	OSA severity Cox	circulatory system	HR	1.00197	0.0228504	0.958084	1.04786	0.931446	FALSE	FALSE	109717	103	0.0308424
454	Varicose veins	severe_vs_none	m3	follow-up	OSA severity Cox	circulatory system	HR	1.00197	0.0228504	0.958085	1.04786	0.93141	FALSE	FALSE	109717	103	0.0308589
454	Varicose veins	severe_vs_none	m4	follow-up	OSA severity Cox	circulatory system	HR	1.00197	0.0228505	0.958086	1.04786	0.931358	FALSE	FALSE	109717	103	0.0308832	0.632951
454	Varicose veins	trend	m1	follow-up	OSA severity Cox	circulatory system	HR	1.00127	0.00848118	0.984765	1.01805	0.880893	FALSE	FALSE	109717	103	0.0550769
454	Varicose veins	trend	m2	follow-up	OSA severity Cox	circulatory system	HR	1.00126	0.00848119	0.984759	1.01805	0.881509	FALSE	FALSE	109717	103	0.054773
454	Varicose veins	trend	m3	follow-up	OSA severity Cox	circulatory system	HR	1.00127	0.00848119	0.984759	1.01805	0.881461	FALSE	FALSE	109717	103	0.0547968
454	Varicose veins	trend	m4	follow-up	OSA severity Cox	circulatory system	HR	1.00127	0.00848123	0.98476	1.01805	0.881399	FALSE	FALSE	109717	103	0.0548275	0.715174
454	Varicose veins	scores:score_c1	m1	follow-up	Phenotype tierA	circulatory system	HR	0.997452	0.0153536	0.967883	1.02792	0.868009	FALSE	FALSE	77225	80	0.061476
454	Varicose veins	scores:score_c1	m2	follow-up	Phenotype tierA	circulatory system	HR	0.997445	0.0153536	0.967876	1.02792	0.867656	FALSE	FALSE	77225	80	0.0616526
454	Varicose veins	scores:score_c1	m3a	follow-up	Phenotype tierA	circulatory system	HR	0.997445	0.0153536	0.967876	1.02792	0.86766	FALSE	FALSE	77225	80	0.0616503
454	Varicose veins	scores:score_c1	m3b	follow-up	Phenotype tierA	circulatory system	HR	0.997445	0.0153536	0.967877	1.02792	0.867678	FALSE	FALSE	77225	80	0.0616414
454	Varicose veins	scores:score_c1	m4	follow-up	Phenotype tierA	circulatory system	HR	0.997448	0.0153536	0.967879	1.02792	0.867795	FALSE	FALSE	77225	80	0.0615826	0.803915
454	Varicose veins	scores:score_c3	m1	follow-up	Phenotype tierA	circulatory system	HR	1.00018	0.0185638	0.964441	1.03724	0.992343	FALSE	FALSE	77225	80	0.00333806
454	Varicose veins	scores:score_c3	m2	follow-up	Phenotype tierA	circulatory system	HR	1.00026	0.0185644	0.96452	1.03733	0.988784	FALSE	FALSE	77225	80	0.00489854
454	Varicose veins	scores:score_c3	m3a	follow-up	Phenotype tierA	circulatory system	HR	1.00027	0.0185646	0.964533	1.03734	0.988191	FALSE	FALSE	77225	80	0.0051593
454	Varicose veins	scores:score_c3	m3b	follow-up	Phenotype tierA	circulatory system	HR	1.00027	0.0185647	0.964527	1.03734	0.988431	FALSE	FALSE	77225	80	0.0050538
454	Varicose veins	scores:score_c3	m4	follow-up	Phenotype tierA	circulatory system	HR	1.00027	0.0185647	0.964527	1.03733	0.988464	FALSE	FALSE	77225	80	0.00503894	0.803915
454.1	Varicose veins of lower extremity	AHI≥15 vs <15	m1	follow-up	OSA severity Cox	circulatory system	HR	0.990427	0.0189527	0.954311	1.02791	0.611799	FALSE	FALSE	109717	520	0.213391
454.1	Varicose veins of lower extremity	AHI≥15 vs <15	m2	follow-up	OSA severity Cox	circulatory system	HR	0.990664	0.0189543	0.954537	1.02816	0.620705	FALSE	FALSE	109717	520	0.207115
454.1	Varicose veins of lower extremity	AHI≥15 vs <15	m3	follow-up	OSA severity Cox	circulatory system	HR	0.990782	0.0189547	0.95465	1.02828	0.625162	FALSE	FALSE	109717	520	0.204007
454.1	Varicose veins of lower extremity	AHI≥15 vs <15	m4	follow-up	OSA severity Cox	circulatory system	HR	0.990636	0.0189557	0.954507	1.02813	0.619664	FALSE	FALSE	109717	520	0.207844
454.1	Varicose veins of lower extremity	AHI≥5 vs <5	m1	follow-up	OSA severity Cox	circulatory system	HR	0.993049	0.0205023	0.953935	1.03377	0.733675	FALSE	FALSE	109717	520	0.134496
454.1	Varicose veins of lower extremity	AHI≥5 vs <5	m2	follow-up	OSA severity Cox	circulatory system	HR	0.993144	0.0205034	0.954025	1.03387	0.737231	FALSE	FALSE	109717	520	0.132396
454.1	Varicose veins of lower extremity	AHI≥5 vs <5	m3	follow-up	OSA severity Cox	circulatory system	HR	0.993239	0.0205032	0.954117	1.03397	0.740758	FALSE	FALSE	109717	520	0.130324
454.1	Varicose veins of lower extremity	AHI≥5 vs <5	m4	follow-up	OSA severity Cox	circulatory system	HR	0.993093	0.0205049	0.953973	1.03382	0.735358	FALSE	FALSE	109717	520	0.133501
454.1	Varicose veins of lower extremity	mild_vs_none	m1	follow-up	OSA severity Cox	circulatory system	HR	1.00407	0.0204525	0.964618	1.04514	0.842536	FALSE	FALSE	109717	520	0.0744115
454.1	Varicose veins of lower extremity	mild_vs_none	m2	follow-up	OSA severity Cox	circulatory system	HR	1.00389	0.0204519	0.964447	1.04495	0.849346	FALSE	FALSE	109717	520	0.0709152
454.1	Varicose veins of lower extremity	mild_vs_none	m3	follow-up	OSA severity Cox	circulatory system	HR	1.00385	0.0204518	0.964408	1.04491	0.850927	FALSE	FALSE	109717	520	0.0701076
454.1	Varicose veins of lower extremity	mild_vs_none	m4	follow-up	OSA severity Cox	circulatory system	HR	1.00387	0.0204519	0.964429	1.04493	0.850065	FALSE	FALSE	109717	520	0.0705479	0.744846
454.1	Varicose veins of lower extremity	moderate_vs_none	m1	follow-up	OSA severity Cox	circulatory system	HR	1.00028	0.0238025	0.954689	1.04805	0.990544	FALSE	FALSE	109717	520	0.00412617
454.1	Varicose veins of lower extremity	moderate_vs_none	m2	follow-up	OSA severity Cox	circulatory system	HR	1.00021	0.0238024	0.954623	1.04798	0.992862	FALSE	FALSE	109717	520	0.00311131
454.1	Varicose veins of lower extremity	moderate_vs_none	m3	follow-up	OSA severity Cox	circulatory system	HR	1.00023	0.0238025	0.954637	1.048	0.992365	FALSE	FALSE	109717	520	0.00332868
454.1	Varicose veins of lower extremity	moderate_vs_none	m4	follow-up	OSA severity Cox	circulatory system	HR	1.00018	0.0238023	0.954595	1.04795	0.993863	FALSE	FALSE	109717	520	0.00267329	0.744846
454.1	Varicose veins of lower extremity	omnibus	m1	follow-up	OSA severity Cox	circulatory system	HR	0.418903				0.93631	FALSE	FALSE	109717	520	0.0285801
454.1	Varicose veins of lower extremity	omnibus	m2	follow-up	OSA severity Cox	circulatory system	HR	0.393897				0.9415	FALSE	FALSE	109717	520	0.0261795
454.1	Varicose veins of lower extremity	omnibus	m3	follow-up	OSA severity Cox	circulatory system	HR	0.384913				0.943341	FALSE	FALSE	109717	520	0.0253312
454.1	Varicose veins of lower extremity	omnibus	m4	follow-up	OSA severity Cox	circulatory system	HR	0.394257				0.941426	FALSE	FALSE	109717	520	0.0262136	0.744846
454.1	Varicose veins of lower extremity	severe_vs_none	m1	follow-up	OSA severity Cox	circulatory system	HR	0.986352	0.0224361	0.943918	1.03069	0.540198	FALSE	FALSE	109717	520	0.267447
454.1	Varicose veins of lower extremity	severe_vs_none	m2	follow-up	OSA severity Cox	circulatory system	HR	0.986739	0.0224393	0.944282	1.0311	0.551893	FALSE	FALSE	109717	520	0.258145
454.1	Varicose veins of lower extremity	severe_vs_none	m3	follow-up	OSA severity Cox	circulatory system	HR	0.986891	0.0224405	0.944425	1.03127	0.556506	FALSE	FALSE	109717	520	0.25453
454.1	Varicose veins of lower extremity	severe_vs_none	m4	follow-up	OSA severity Cox	circulatory system	HR	0.986724	0.0224408	0.944265	1.03109	0.551469	FALSE	FALSE	109717	520	0.258479	0.744846
454.1	Varicose veins of lower extremity	trend	m1	follow-up	OSA severity Cox	circulatory system	HR	0.995101	0.00832617	0.978994	1.01147	0.555341	FALSE	FALSE	109717	520	0.25544
454.1	Varicose veins of lower extremity	trend	m2	follow-up	OSA severity Cox	circulatory system	HR	0.995217	0.00832735	0.979106	1.01159	0.564803	FALSE	FALSE	109717	520	0.248103
454.1	Varicose veins of lower extremity	trend	m3	follow-up	OSA severity Cox	circulatory system	HR	0.995277	0.0083276	0.979164	1.01166	0.569704	FALSE	FALSE	109717	520	0.244351
454.1	Varicose veins of lower extremity	trend	m4	follow-up	OSA severity Cox	circulatory system	HR	0.995201	0.00832823	0.979088	1.01158	0.563519	FALSE	FALSE	109717	520	0.249092	0.608175
454.1	Varicose veins of lower extremity	omnibus	m1	follow-up	Phenotype octant_phecode	circulatory system	HR	1.01505				0.994582	FALSE	FALSE	18982	30	0.00235934										7	0.01
454.1	Varicose veins of lower extremity	omnibus	m2	follow-up	Phenotype octant_phecode	circulatory system	HR	1.01016				0.994663	FALSE	FALSE	18982	30	0.00232403										7	0.01
454.1	Varicose veins of lower extremity	omnibus	m3a	follow-up	Phenotype octant_phecode	circulatory system	HR	1.00575				0.994735	FALSE	FALSE	18982	30	0.00229253										7	0.01
454.1	Varicose veins of lower extremity	omnibus	m3b	follow-up	Phenotype octant_phecode	circulatory system	HR	1.00652				0.994723	FALSE	FALSE	18982	30	0.00229797										7	0.01
454.1	Varicose veins of lower extremity	omnibus	m4	follow-up	Phenotype octant_phecode	circulatory system	HR	1.00396				0.994764	FALSE	FALSE	18982	30	0.0022798										7	0.01
454.1	Varicose veins of lower extremity	scores:score_c1	m1	follow-up	Phenotype tierA	circulatory system	HR	1.00042	0.0151057	0.971237	1.03048	0.97772	FALSE	FALSE	77225	351	0.00978546
454.1	Varicose veins of lower extremity	scores:score_c1	m2	follow-up	Phenotype tierA	circulatory system	HR	1.0004	0.0151065	0.971213	1.03046	0.978927	FALSE	FALSE	77225	351	0.00924985
454.1	Varicose veins of lower extremity	scores:score_c1	m3a	follow-up	Phenotype tierA	circulatory system	HR	1.0004	0.0151066	0.971216	1.03047	0.978751	FALSE	FALSE	77225	351	0.00932799
454.1	Varicose veins of lower extremity	scores:score_c1	m3b	follow-up	Phenotype tierA	circulatory system	HR	1.00043	0.0151065	0.971243	1.03049	0.977322	FALSE	FALSE	77225	351	0.00996244
454.1	Varicose veins of lower extremity	scores:score_c1	m4	follow-up	Phenotype tierA	circulatory system	HR	1.00036	0.0151071	0.971172	1.03042	0.981099	FALSE	FALSE	77225	351	0.00828706	0.245277
454.1	Varicose veins of lower extremity	scores:score_c3	m1	follow-up	Phenotype tierA	circulatory system	HR	1.01886	0.0182584	0.983039	1.05598	0.306271	FALSE	FALSE	77225	351	0.513894
454.1	Varicose veins of lower extremity	scores:score_c3	m2	follow-up	Phenotype tierA	circulatory system	HR	1.0177	0.0182611	0.981916	1.05478	0.336745	FALSE	FALSE	77225	351	0.472699
454.1	Varicose veins of lower extremity	scores:score_c3	m3a	follow-up	Phenotype tierA	circulatory system	HR	1.01783	0.018264	0.982037	1.05492	0.333284	FALSE	FALSE	77225	351	0.477186
454.1	Varicose veins of lower extremity	scores:score_c3	m3b	follow-up	Phenotype tierA	circulatory system	HR	1.01736	0.0182654	0.98158	1.05444	0.346143	FALSE	FALSE	77225	351	0.460745
454.1	Varicose veins of lower extremity	scores:score_c3	m4	follow-up	Phenotype tierA	circulatory system	HR	1.01738	0.0182655	0.981603	1.05446	0.345485	FALSE	FALSE	77225	351	0.461571	0.245277
454.1	Varicose veins of lower extremity	archetype:arch_comorbid_without_hypoxemia	m1	follow-up	Phenotype tierB	circulatory system	HR	0.984657	0.180009	0.691928	1.40123	0.931548	FALSE	FALSE	18982	30	0.0307947
454.1	Varicose veins of lower extremity	archetype:arch_comorbid_without_hypoxemia	m2	follow-up	Phenotype tierB	circulatory system	HR	0.98459	0.180004	0.691889	1.40112	0.931249	FALSE	FALSE	18982	30	0.0309342
454.1	Varicose veins of lower extremity	archetype:arch_comorbid_without_hypoxemia	m3a	follow-up	Phenotype tierB	circulatory system	HR	0.984532	0.179999	0.691854	1.40102	0.930985	FALSE	FALSE	18982	30	0.0310571
454.1	Varicose veins of lower extremity	archetype:arch_comorbid_without_hypoxemia	m3b	follow-up	Phenotype tierB	circulatory system	HR	0.984517	0.179998	0.691845	1.401	0.930918	FALSE	FALSE	18982	30	0.0310884
454.1	Varicose veins of lower extremity	archetype:arch_comorbid_without_hypoxemia	m4	follow-up	Phenotype tierB	circulatory system	HR	0.984507	0.179997	0.691839	1.40098	0.930874	FALSE	FALSE	18982	30	0.0311092	0.867642
454.1	Varicose veins of lower extremity	archetype:arch_severe_but_asymptomatic	m1	follow-up	Phenotype tierB	circulatory system	HR	0.991231	0.101916	0.811752	1.21039	0.931129	FALSE	FALSE	18982	30	0.0309901
454.1	Varicose veins of lower extremity	archetype:arch_severe_but_asymptomatic	m2	follow-up	Phenotype tierB	circulatory system	HR	0.991268	0.101919	0.811779	1.21044	0.931421	FALSE	FALSE	18982	30	0.0308539
454.1	Varicose veins of lower extremity	archetype:arch_severe_but_asymptomatic	m3a	follow-up	Phenotype tierB	circulatory system	HR	0.991253	0.101918	0.811768	1.21042	0.931309	FALSE	FALSE	18982	30	0.0309064
454.1	Varicose veins of lower extremity	archetype:arch_severe_but_asymptomatic	m3b	follow-up	Phenotype tierB	circulatory system	HR	0.991256	0.101918	0.81177	1.21043	0.931331	FALSE	FALSE	18982	30	0.0308957
454.1	Varicose veins of lower extremity	archetype:arch_severe_but_asymptomatic	m4	follow-up	Phenotype tierB	circulatory system	HR	0.991259	0.101918	0.811772	1.21043	0.931353	FALSE	FALSE	18982	30	0.0308857	0.867642
454.1	Varicose veins of lower extremity	archetype:arch_severe_symptomatic_otherwise_well	m1	follow-up	Phenotype tierB	circulatory system	HR	0.984754	0.107842	0.797137	1.21653	0.886715	FALSE	FALSE	18982	30	0.0522159
454.1	Varicose veins of lower extremity	archetype:arch_severe_symptomatic_otherwise_well	m2	follow-up	Phenotype tierB	circulatory system	HR	0.984791	0.107844	0.797164	1.21658	0.886995	FALSE	FALSE	18982	30	0.0520789
454.1	Varicose veins of lower extremity	archetype:arch_severe_symptomatic_otherwise_well	m3a	follow-up	Phenotype tierB	circulatory system	HR	0.984819	0.107845	0.797184	1.21662	0.887204	FALSE	FALSE	18982	30	0.0519766
454.1	Varicose veins of lower extremity	archetype:arch_severe_symptomatic_otherwise_well	m3b	follow-up	Phenotype tierB	circulatory system	HR	0.984826	0.107846	0.797189	1.21663	0.887255	FALSE	FALSE	18982	30	0.0519515
454.1	Varicose veins of lower extremity	archetype:arch_severe_symptomatic_otherwise_well	m4	follow-up	Phenotype tierB	circulatory system	HR	0.984835	0.107846	0.797195	1.21664	0.887321	FALSE	FALSE	18982	30	0.0519193	0.867642
454.1	Varicose veins of lower extremity	archetype:arch_symptomatic_without_hypoxemia	m1	follow-up	Phenotype tierB	circulatory system	HR	1.00412	0.0813232	0.856177	1.17763	0.959668	FALSE	FALSE	18982	30	0.0178788
454.1	Varicose veins of lower extremity	archetype:arch_symptomatic_without_hypoxemia	m2	follow-up	Phenotype tierB	circulatory system	HR	1.00407	0.0813217	0.856133	1.17756	0.960195	FALSE	FALSE	18982	30	0.0176406
454.1	Varicose veins of lower extremity	archetype:arch_symptomatic_without_hypoxemia	m3a	follow-up	Phenotype tierB	circulatory system	HR	1.00408	0.081322	0.85614	1.17757	0.960116	FALSE	FALSE	18982	30	0.0176764
454.1	Varicose veins of lower extremity	archetype:arch_symptomatic_without_hypoxemia	m3b	follow-up	Phenotype tierB	circulatory system	HR	1.00407	0.0813219	0.856137	1.17757	0.960156	FALSE	FALSE	18982	30	0.017658
454.1	Varicose veins of lower extremity	archetype:arch_symptomatic_without_hypoxemia	m4	follow-up	Phenotype tierB	circulatory system	HR	1.00407	0.0813218	0.856134	1.17756	0.960191	FALSE	FALSE	18982	30	0.0176422	0.867642
454.1	Varicose veins of lower extremity	archetype:arch_triple_high	m1	follow-up	Phenotype tierB	circulatory system	HR	0.984867	0.238355	0.617291	1.57132	0.94899	FALSE	FALSE	18982	30	0.0227382
454.1	Varicose veins of lower extremity	archetype:arch_triple_high	m2	follow-up	Phenotype tierB	circulatory system	HR	0.984787	0.238346	0.617252	1.57117	0.948719	FALSE	FALSE	18982	30	0.0228626
454.1	Varicose veins of lower extremity	archetype:arch_triple_high	m3a	follow-up	Phenotype tierB	circulatory system	HR	0.984746	0.238341	0.617231	1.57109	0.948578	FALSE	FALSE	18982	30	0.022927
454.1	Varicose veins of lower extremity	archetype:arch_triple_high	m3b	follow-up	Phenotype tierB	circulatory system	HR	0.984727	0.238339	0.617222	1.57105	0.948512	FALSE	FALSE	18982	30	0.022957
454.1	Varicose veins of lower extremity	archetype:arch_triple_high	m4	follow-up	Phenotype tierB	circulatory system	HR	0.984729	0.238339	0.617223	1.57106	0.948519	FALSE	FALSE	18982	30	0.0229541	0.867642
454.1	Varicose veins of lower extremity	archetype:arch_triple_low	m1	follow-up	Phenotype tierB	circulatory system	HR	0.985666	0.143298	0.744311	1.30528	0.919747	FALSE	FALSE	18982	30	0.0363318
454.1	Varicose veins of lower extremity	archetype:arch_triple_low	m2	follow-up	Phenotype tierB	circulatory system	HR	0.985694	0.1433	0.744329	1.30533	0.919906	FALSE	FALSE	18982	30	0.0362565
454.1	Varicose veins of lower extremity	archetype:arch_triple_low	m3a	follow-up	Phenotype tierB	circulatory system	HR	0.985711	0.143301	0.74434	1.30535	0.920004	FALSE	FALSE	18982	30	0.0362104
454.1	Varicose veins of lower extremity	archetype:arch_triple_low	m3b	follow-up	Phenotype tierB	circulatory system	HR	0.985719	0.143302	0.744345	1.30537	0.920048	FALSE	FALSE	18982	30	0.0361896
454.1	Varicose veins of lower extremity	archetype:arch_triple_low	m4	follow-up	Phenotype tierB	circulatory system	HR	0.985717	0.143302	0.744344	1.30536	0.920034	FALSE	FALSE	18982	30	0.0361963	0.867642
454.1	Varicose veins of lower extremity	scores:score_c1	m1	follow-up	Phenotype tierB	circulatory system	HR	0.997808	0.0307317	0.939481	1.05976	0.943082	FALSE	FALSE	18982	30	0.0254507
454.1	Varicose veins of lower extremity	scores:score_c1	m2	follow-up	Phenotype tierB	circulatory system	HR	0.997823	0.0307318	0.939495	1.05977	0.943465	FALSE	FALSE	18982	30	0.025274
454.1	Varicose veins of lower extremity	scores:score_c1	m3a	follow-up	Phenotype tierB	circulatory system	HR	0.99782	0.0307319	0.939493	1.05977	0.943396	FALSE	FALSE	18982	30	0.0253061
454.1	Varicose veins of lower extremity	scores:score_c1	m3b	follow-up	Phenotype tierB	circulatory system	HR	0.997821	0.0307319	0.939493	1.05977	0.943419	FALSE	FALSE	18982	30	0.0252953
454.1	Varicose veins of lower extremity	scores:score_c1	m4	follow-up	Phenotype tierB	circulatory system	HR	0.997827	0.030732	0.939498	1.05978	0.943556	FALSE	FALSE	18982	30	0.0252323	0.783493
454.1	Varicose veins of lower extremity	scores:score_c2	m1	follow-up	Phenotype tierB	circulatory system	HR	0.997174	0.0341007	0.932705	1.0661	0.933861	FALSE	FALSE	18982	30	0.0297179
454.1	Varicose veins of lower extremity	scores:score_c2	m2	follow-up	Phenotype tierB	circulatory system	HR	0.99714	0.0341011	0.932672	1.06606	0.93306	FALSE	FALSE	18982	30	0.0300904
454.1	Varicose veins of lower extremity	scores:score_c2	m3a	follow-up	Phenotype tierB	circulatory system	HR	0.997145	0.0341011	0.932678	1.06607	0.933191	FALSE	FALSE	18982	30	0.0300294
454.1	Varicose veins of lower extremity	scores:score_c2	m3b	follow-up	Phenotype tierB	circulatory system	HR	0.997142	0.0341011	0.932675	1.06607	0.933122	FALSE	FALSE	18982	30	0.0300617
454.1	Varicose veins of lower extremity	scores:score_c2	m4	follow-up	Phenotype tierB	circulatory system	HR	0.997144	0.0341012	0.932676	1.06607	0.933165	FALSE	FALSE	18982	30	0.0300414	0.783493
454.1	Varicose veins of lower extremity	scores:score_c3	m1	follow-up	Phenotype tierB	circulatory system	HR	1.00303	0.0374253	0.932093	1.07937	0.93548	FALSE	FALSE	18982	30	0.0289656
454.1	Varicose veins of lower extremity	scores:score_c3	m2	follow-up	Phenotype tierB	circulatory system	HR	1.00298	0.0374268	0.932044	1.07932	0.93654	FALSE	FALSE	18982	30	0.0284737
454.1	Varicose veins of lower extremity	scores:score_c3	m3a	follow-up	Phenotype tierB	circulatory system	HR	1.00294	0.0374273	0.932004	1.07928	0.937429	FALSE	FALSE	18982	30	0.0280617
454.1	Varicose veins of lower extremity	scores:score_c3	m3b	follow-up	Phenotype tierB	circulatory system	HR	1.00293	0.0374279	0.931991	1.07927	0.937701	FALSE	FALSE	18982	30	0.0279354
454.1	Varicose veins of lower extremity	scores:score_c3	m4	follow-up	Phenotype tierB	circulatory system	HR	1.00293	0.0374279	0.931989	1.07927	0.937743	FALSE	FALSE	18982	30	0.0279161	0.783493
454.11	Varicose veins of lower extremity, symptomtic	AHI≥15 vs <15	m1	follow-up	OSA severity Cox	circulatory system	HR	1.00217	0.0193673	0.964843	1.04094	0.910803	FALSE	FALSE	109717	34	0.0405755
454.11	Varicose veins of lower extremity, symptomtic	AHI≥15 vs <15	m2	follow-up	OSA severity Cox	circulatory system	HR	1.00218	0.0193673	0.964848	1.04095	0.910589	FALSE	FALSE	109717	34	0.0406777
454.11	Varicose veins of lower extremity, symptomtic	AHI≥15 vs <15	m3	follow-up	OSA severity Cox	circulatory system	HR	1.00218	0.0193673	0.964849	1.04095	0.910538	FALSE	FALSE	109717	34	0.0407019
454.11	Varicose veins of lower extremity, symptomtic	AHI≥15 vs <15	m4	follow-up	OSA severity Cox	circulatory system	HR	1.00217	0.0193673	0.964844	1.04095	0.91079	FALSE	FALSE	109717	34	0.0405817
454.11	Varicose veins of lower extremity, symptomtic	AHI≥5 vs <5	m1	follow-up	OSA severity Cox	circulatory system	HR	1.00252	0.0209465	0.962194	1.04453	0.904426	FALSE	FALSE	109717	34	0.0436269
454.11	Varicose veins of lower extremity, symptomtic	AHI≥5 vs <5	m2	follow-up	OSA severity Cox	circulatory system	HR	1.00252	0.0209465	0.962199	1.04454	0.904232	FALSE	FALSE	109717	34	0.0437203
454.11	Varicose veins of lower extremity, symptomtic	AHI≥5 vs <5	m3	follow-up	OSA severity Cox	circulatory system	HR	1.00252	0.0209465	0.9622	1.04454	0.90419	FALSE	FALSE	109717	34	0.0437403
454.11	Varicose veins of lower extremity, symptomtic	AHI≥5 vs <5	m4	follow-up	OSA severity Cox	circulatory system	HR	1.00252	0.0209465	0.962194	1.04453	0.904419	FALSE	FALSE	109717	34	0.0436302
454.11	Varicose veins of lower extremity, symptomtic	mild_vs_none	m1	follow-up	OSA severity Cox	circulatory system	HR	0.99998	0.0208965	0.959852	1.04179	0.999249	FALSE	FALSE	109717	34	0.00032609
454.11	Varicose veins of lower extremity, symptomtic	mild_vs_none	m2	follow-up	OSA severity Cox	circulatory system	HR	0.999979	0.0208965	0.959851	1.04179	0.999212	FALSE	FALSE	109717	34	0.000342316
454.11	Varicose veins of lower extremity, symptomtic	mild_vs_none	m3	follow-up	OSA severity Cox	circulatory system	HR	0.999979	0.0208965	0.959851	1.04178	0.999199	FALSE	FALSE	109717	34	0.000347957
454.11	Varicose veins of lower extremity, symptomtic	mild_vs_none	m4	follow-up	OSA severity Cox	circulatory system	HR	0.99998	0.0208965	0.959852	1.04179	0.999242	FALSE	FALSE	109717	34	0.000329332	0.587642
454.11	Varicose veins of lower extremity, symptomtic	moderate_vs_none	m1	follow-up	OSA severity Cox	circulatory system	HR	1.00029	0.0243219	0.953724	1.04913	0.990504	FALSE	FALSE	109717	34	0.0041439
454.11	Varicose veins of lower extremity, symptomtic	moderate_vs_none	m2	follow-up	OSA severity Cox	circulatory system	HR	1.00029	0.0243219	0.953724	1.04913	0.990517	FALSE	FALSE	109717	34	0.00413803
454.11	Varicose veins of lower extremity, symptomtic	moderate_vs_none	m3	follow-up	OSA severity Cox	circulatory system	HR	1.00029	0.0243219	0.953724	1.04913	0.990507	FALSE	FALSE	109717	34	0.00414237
454.11	Varicose veins of lower extremity, symptomtic	moderate_vs_none	m4	follow-up	OSA severity Cox	circulatory system	HR	1.00029	0.0243219	0.953723	1.04913	0.990564	FALSE	FALSE	109717	34	0.00411765	0.587642
454.11	Varicose veins of lower extremity, symptomtic	omnibus	m1	follow-up	OSA severity Cox	circulatory system	HR	0.0148964				0.999519	FALSE	FALSE	109717	34	0.000209117
454.11	Varicose veins of lower extremity, symptomtic	omnibus	m2	follow-up	OSA severity Cox	circulatory system	HR	0.0149778				0.999515	FALSE	FALSE	109717	34	0.00021083
454.11	Varicose veins of lower extremity, symptomtic	omnibus	m3	follow-up	OSA severity Cox	circulatory system	HR	0.0149938				0.999514	FALSE	FALSE	109717	34	0.000211165
454.11	Varicose veins of lower extremity, symptomtic	omnibus	m4	follow-up	OSA severity Cox	circulatory system	HR	0.0149166				0.999518	FALSE	FALSE	109717	34	0.000209541	0.587642
454.11	Varicose veins of lower extremity, symptomtic	severe_vs_none	m1	follow-up	OSA severity Cox	circulatory system	HR	1.00279	0.0229224	0.958733	1.04887	0.903316	FALSE	FALSE	109717	34	0.0441604
454.11	Varicose veins of lower extremity, symptomtic	severe_vs_none	m2	follow-up	OSA severity Cox	circulatory system	HR	1.0028	0.0229225	0.95874	1.04888	0.90305	FALSE	FALSE	109717	34	0.0442884
454.11	Varicose veins of lower extremity, symptomtic	severe_vs_none	m3	follow-up	OSA severity Cox	circulatory system	HR	1.0028	0.0229225	0.958742	1.04888	0.902999	FALSE	FALSE	109717	34	0.0443128
454.11	Varicose veins of lower extremity, symptomtic	severe_vs_none	m4	follow-up	OSA severity Cox	circulatory system	HR	1.00279	0.0229224	0.958735	1.04887	0.903244	FALSE	FALSE	109717	34	0.0441949	0.587642
454.11	Varicose veins of lower extremity, symptomtic	trend	m1	follow-up	OSA severity Cox	circulatory system	HR	1.00122	0.00850776	0.984661	1.01805	0.886241	FALSE	FALSE	109717	34	0.0524483
454.11	Varicose veins of lower extremity, symptomtic	trend	m2	follow-up	OSA severity Cox	circulatory system	HR	1.00122	0.00850776	0.984664	1.01806	0.88597	FALSE	FALSE	109717	34	0.0525812
454.11	Varicose veins of lower extremity, symptomtic	trend	m3	follow-up	OSA severity Cox	circulatory system	HR	1.00122	0.00850776	0.984665	1.01806	0.885912	FALSE	FALSE	109717	34	0.0526095
454.11	Varicose veins of lower extremity, symptomtic	trend	m4	follow-up	OSA severity Cox	circulatory system	HR	1.00122	0.00850776	0.984661	1.01805	0.886206	FALSE	FALSE	109717	34	0.0524655	0.624578
454.11	Varicose veins of lower extremity, symptomtic	scores:score_c1	m1	follow-up	Phenotype tierA	circulatory system	HR	1.00133	0.0154019	0.971559	1.03202	0.930992	FALSE	FALSE	77225	29	0.031054
454.11	Varicose veins of lower extremity, symptomtic	scores:score_c1	m2	follow-up	Phenotype tierA	circulatory system	HR	1.00134	0.0154019	0.971561	1.03203	0.93086	FALSE	FALSE	77225	29	0.0311155
454.11	Varicose veins of lower extremity, symptomtic	scores:score_c1	m3a	follow-up	Phenotype tierA	circulatory system	HR	1.00134	0.0154019	0.971561	1.03203	0.930871	FALSE	FALSE	77225	29	0.0311106
454.11	Varicose veins of lower extremity, symptomtic	scores:score_c1	m3b	follow-up	Phenotype tierA	circulatory system	HR	1.00134	0.0154019	0.971562	1.03203	0.930853	FALSE	FALSE	77225	29	0.0311187
454.11	Varicose veins of lower extremity, symptomtic	scores:score_c1	m4	follow-up	Phenotype tierA	circulatory system	HR	1.00133	0.0154019	0.971557	1.03202	0.931066	FALSE	FALSE	77225	29	0.0310197	0.915303
454.11	Varicose veins of lower extremity, symptomtic	scores:score_c3	m1	follow-up	Phenotype tierA	circulatory system	HR	0.999955	0.0186229	0.964114	1.03713	0.998054	FALSE	FALSE	77225	29	0.00084591
454.11	Varicose veins of lower extremity, symptomtic	scores:score_c3	m2	follow-up	Phenotype tierA	circulatory system	HR	0.999945	0.0186229	0.964105	1.03712	0.997629	FALSE	FALSE	77225	29	0.00103075
454.11	Varicose veins of lower extremity, symptomtic	scores:score_c3	m3a	follow-up	Phenotype tierA	circulatory system	HR	0.999947	0.0186229	0.964107	1.03712	0.997745	FALSE	FALSE	77225	29	0.000980477
454.11	Varicose veins of lower extremity, symptomtic	scores:score_c3	m3b	follow-up	Phenotype tierA	circulatory system	HR	0.999941	0.0186229	0.964101	1.03711	0.997487	FALSE	FALSE	77225	29	0.00109276
454.11	Varicose veins of lower extremity, symptomtic	scores:score_c3	m4	follow-up	Phenotype tierA	circulatory system	HR	0.999943	0.018623	0.964103	1.03712	0.997549	FALSE	FALSE	77225	29	0.00106586	0.915303
456	Chronic venous insufficiency [CVI]	AHI≥15 vs <15	m1	follow-up	OSA severity Cox	circulatory system	HR	1.02012	0.0191104	0.98262	1.05906	0.297165	FALSE	FALSE	109717	330	0.527002
456	Chronic venous insufficiency [CVI]	AHI≥15 vs <15	m2	follow-up	OSA severity Cox	circulatory system	HR	1.01995	0.0191106	0.982456	1.05888	0.30124	FALSE	FALSE	109717	330	0.521088
456	Chronic venous insufficiency [CVI]	AHI≥15 vs <15	m3	follow-up	OSA severity Cox	circulatory system	HR	1.02	0.0191108	0.982504	1.05893	0.300043	FALSE	FALSE	109717	330	0.522817
456	Chronic venous insufficiency [CVI]	AHI≥15 vs <15	m4	follow-up	OSA severity Cox	circulatory system	HR	1.01972	0.0191109	0.982234	1.05864	0.306797	FALSE	FALSE	109717	330	0.513149
456	Chronic venous insufficiency [CVI]	AHI≥5 vs <5	m1	follow-up	OSA severity Cox	circulatory system	HR	1.01545	0.0206752	0.975123	1.05744	0.458393	FALSE	FALSE	109717	330	0.338762
456	Chronic venous insufficiency [CVI]	AHI≥5 vs <5	m2	follow-up	OSA severity Cox	circulatory system	HR	1.01516	0.0206771	0.974839	1.05714	0.466904	FALSE	FALSE	109717	330	0.330772
456	Chronic venous insufficiency [CVI]	AHI≥5 vs <5	m3	follow-up	OSA severity Cox	circulatory system	HR	1.01519	0.0206771	0.974866	1.05717	0.466077	FALSE	FALSE	109717	330	0.331542
456	Chronic venous insufficiency [CVI]	AHI≥5 vs <5	m4	follow-up	OSA severity Cox	circulatory system	HR	1.01491	0.0206787	0.974601	1.05689	0.47409	FALSE	FALSE	109717	330	0.324139
456	Chronic venous insufficiency [CVI]	mild_vs_none	m1	follow-up	OSA severity Cox	circulatory system	HR	0.992348	0.0206246	0.953034	1.03328	0.709571	FALSE	FALSE	109717	330	0.149004
456	Chronic venous insufficiency [CVI]	mild_vs_none	m2	follow-up	OSA severity Cox	circulatory system	HR	0.992254	0.0206243	0.952944	1.03319	0.706149	FALSE	FALSE	109717	330	0.151104
456	Chronic venous insufficiency [CVI]	mild_vs_none	m3	follow-up	OSA severity Cox	circulatory system	HR	0.992226	0.0206242	0.952917	1.03316	0.705114	FALSE	FALSE	109717	330	0.15174
456	Chronic venous insufficiency [CVI]	mild_vs_none	m4	follow-up	OSA severity Cox	circulatory system	HR	0.992274	0.0206244	0.952963	1.03321	0.706863	FALSE	FALSE	109717	330	0.150665	0.285962
456	Chronic venous insufficiency [CVI]	moderate_vs_none	m1	follow-up	OSA severity Cox	circulatory system	HR	0.998955	0.0240024	0.953049	1.04707	0.96526	FALSE	FALSE	109717	330	0.0153556
456	Chronic venous insufficiency [CVI]	moderate_vs_none	m2	follow-up	OSA severity Cox	circulatory system	HR	0.998758	0.0240012	0.952863	1.04686	0.958709	FALSE	FALSE	109717	330	0.0183133
456	Chronic venous insufficiency [CVI]	moderate_vs_none	m3	follow-up	OSA severity Cox	circulatory system	HR	0.998753	0.0240011	0.952858	1.04686	0.958522	FALSE	FALSE	109717	330	0.018398
456	Chronic venous insufficiency [CVI]	moderate_vs_none	m4	follow-up	OSA severity Cox	circulatory system	HR	0.998676	0.0240006	0.952786	1.04678	0.955983	FALSE	FALSE	109717	330	0.0195499	0.285962
456	Chronic venous insufficiency [CVI]	omnibus	m1	follow-up	OSA severity Cox	circulatory system	HR	1.78138				0.618995	FALSE	FALSE	109717	330	0.208313
456	Chronic venous insufficiency [CVI]	omnibus	m2	follow-up	OSA severity Cox	circulatory system	HR	1.77883				0.619552	FALSE	FALSE	109717	330	0.207922
456	Chronic venous insufficiency [CVI]	omnibus	m3	follow-up	OSA severity Cox	circulatory system	HR	1.78828				0.617489	FALSE	FALSE	109717	330	0.20937
456	Chronic venous insufficiency [CVI]	omnibus	m4	follow-up	OSA severity Cox	circulatory system	HR	1.75096				0.625665	FALSE	FALSE	109717	330	0.203658	0.285962
456	Chronic venous insufficiency [CVI]	severe_vs_none	m1	follow-up	OSA severity Cox	circulatory system	HR	1.02929	0.0226137	0.984668	1.07594	0.201703	FALSE	FALSE	109717	330	0.695287
456	Chronic venous insufficiency [CVI]	severe_vs_none	m2	follow-up	OSA severity Cox	circulatory system	HR	1.02923	0.0226138	0.984607	1.07587	0.202678	FALSE	FALSE	109717	330	0.693194
456	Chronic venous insufficiency [CVI]	severe_vs_none	m3	follow-up	OSA severity Cox	circulatory system	HR	1.0293	0.0226143	0.984679	1.07595	0.201524	FALSE	FALSE	109717	330	0.695672
456	Chronic venous insufficiency [CVI]	severe_vs_none	m4	follow-up	OSA severity Cox	circulatory system	HR	1.02897	0.0226131	0.984366	1.07561	0.206545	FALSE	FALSE	109717	330	0.684985	0.285962
456	Chronic venous insufficiency [CVI]	trend	m1	follow-up	OSA severity Cox	circulatory system	HR	1.01042	0.00839539	0.993929	1.02718	0.216965	FALSE	FALSE	109717	330	0.66361
456	Chronic venous insufficiency [CVI]	trend	m2	follow-up	OSA severity Cox	circulatory system	HR	1.01033	0.00839592	0.993842	1.02709	0.220882	FALSE	FALSE	109717	330	0.65584
456	Chronic venous insufficiency [CVI]	trend	m3	follow-up	OSA severity Cox	circulatory system	HR	1.01036	0.00839605	0.993866	1.02712	0.219793	FALSE	FALSE	109717	330	0.657987
456	Chronic venous insufficiency [CVI]	trend	m4	follow-up	OSA severity Cox	circulatory system	HR	1.01021	0.00839621	0.993725	1.02698	0.226175	FALSE	FALSE	109717	330	0.645556	0.440048
456	Chronic venous insufficiency [CVI]	omnibus	m1	follow-up	Phenotype octant_phecode	circulatory system	HR	0.96009				0.995447	FALSE	FALSE	18982	28	0.0019819										7	0.01
456	Chronic venous insufficiency [CVI]	omnibus	m2	follow-up	Phenotype octant_phecode	circulatory system	HR	0.872883				0.996627	FALSE	FALSE	18982	28	0.00146731										7	0.01
456	Chronic venous insufficiency [CVI]	omnibus	m3a	follow-up	Phenotype octant_phecode	circulatory system	HR	0.869958				0.996663	FALSE	FALSE	18982	28	0.00145177										7	0.01
456	Chronic venous insufficiency [CVI]	omnibus	m3b	follow-up	Phenotype octant_phecode	circulatory system	HR	0.866035				0.99671	FALSE	FALSE	18982	28	0.0014311										7	0.01
456	Chronic venous insufficiency [CVI]	omnibus	m4	follow-up	Phenotype octant_phecode	circulatory system	HR	0.840217				0.997012	FALSE	FALSE	18982	28	0.00129982										7	0.01
456	Chronic venous insufficiency [CVI]	scores:score_c1	m1	follow-up	Phenotype tierA	circulatory system	HR	1.01676	0.0151847	0.986945	1.04747	0.273721	FALSE	FALSE	77225	265	0.562691
456	Chronic venous insufficiency [CVI]	scores:score_c1	m2	follow-up	Phenotype tierA	circulatory system	HR	1.01656	0.0151856	0.986751	1.04727	0.279391	FALSE	FALSE	77225	265	0.553788
456	Chronic venous insufficiency [CVI]	scores:score_c1	m3a	follow-up	Phenotype tierA	circulatory system	HR	1.01654	0.0151857	0.986735	1.04726	0.279886	FALSE	FALSE	77225	265	0.553019
456	Chronic venous insufficiency [CVI]	scores:score_c1	m3b	follow-up	Phenotype tierA	circulatory system	HR	1.01656	0.0151857	0.986753	1.04727	0.279342	FALSE	FALSE	77225	265	0.553863
456	Chronic venous insufficiency [CVI]	scores:score_c1	m4	follow-up	Phenotype tierA	circulatory system	HR	1.01638	0.0151861	0.986577	1.04709	0.284584	FALSE	FALSE	77225	265	0.545789	0.819145
456	Chronic venous insufficiency [CVI]	scores:score_c3	m1	follow-up	Phenotype tierA	circulatory system	HR	1.02705	0.0183535	0.990759	1.06466	0.14592	FALSE	FALSE	77225	265	0.835885
456	Chronic venous insufficiency [CVI]	scores:score_c3	m2	follow-up	Phenotype tierA	circulatory system	HR	1.0261	0.0183538	0.989841	1.06368	0.160432	FALSE	FALSE	77225	265	0.794708
456	Chronic venous insufficiency [CVI]	scores:score_c3	m3a	follow-up	Phenotype tierA	circulatory system	HR	1.02607	0.0183553	0.989812	1.06366	0.160889	FALSE	FALSE	77225	265	0.793474
456	Chronic venous insufficiency [CVI]	scores:score_c3	m3b	follow-up	Phenotype tierA	circulatory system	HR	1.02572	0.0183559	0.989474	1.06329	0.166518	FALSE	FALSE	77225	265	0.778539
456	Chronic venous insufficiency [CVI]	scores:score_c3	m4	follow-up	Phenotype tierA	circulatory system	HR	1.02579	0.0183563	0.989537	1.06336	0.165455	FALSE	FALSE	77225	265	0.781321	0.819145
456	Chronic venous insufficiency [CVI]	archetype:arch_comorbid_without_hypoxemia	m1	follow-up	Phenotype tierB	circulatory system	HR	0.985767	0.180104	0.692579	1.40307	0.93656	FALSE	FALSE	18982	28	0.0284644
456	Chronic venous insufficiency [CVI]	archetype:arch_comorbid_without_hypoxemia	m2	follow-up	Phenotype tierB	circulatory system	HR	0.985595	0.180093	0.692474	1.40279	0.935785	FALSE	FALSE	18982	28	0.0288239
456	Chronic venous insufficiency [CVI]	archetype:arch_comorbid_without_hypoxemia	m3a	follow-up	Phenotype tierB	circulatory system	HR	0.985586	0.180092	0.692468	1.40278	0.935747	FALSE	FALSE	18982	28	0.0288417
456	Chronic venous insufficiency [CVI]	archetype:arch_comorbid_without_hypoxemia	m3b	follow-up	Phenotype tierB	circulatory system	HR	0.985562	0.18009	0.692454	1.40274	0.935638	FALSE	FALSE	18982	28	0.0288924
456	Chronic venous insufficiency [CVI]	archetype:arch_comorbid_without_hypoxemia	m4	follow-up	Phenotype tierB	circulatory system	HR	0.985637	0.180097	0.692497	1.40286	0.935973	FALSE	FALSE	18982	28	0.0287367	0.787423
456	Chronic venous insufficiency [CVI]	archetype:arch_severe_but_asymptomatic	m1	follow-up	Phenotype tierB	circulatory system	HR	1.00215	0.10194	0.820658	1.22378	0.983182	FALSE	FALSE	18982	28	0.00736629
456	Chronic venous insufficiency [CVI]	archetype:arch_severe_but_asymptomatic	m2	follow-up	Phenotype tierB	circulatory system	HR	1.00206	0.101936	0.82059	1.22366	0.983888	FALSE	FALSE	18982	28	0.00705437
456	Chronic venous insufficiency [CVI]	archetype:arch_severe_but_asymptomatic	m3a	follow-up	Phenotype tierB	circulatory system	HR	1.00206	0.101936	0.820586	1.22366	0.983928	FALSE	FALSE	18982	28	0.00703655
456	Chronic venous insufficiency [CVI]	archetype:arch_severe_but_asymptomatic	m3b	follow-up	Phenotype tierB	circulatory system	HR	1.00206	0.101936	0.82059	1.22366	0.983883	FALSE	FALSE	18982	28	0.00705656
456	Chronic venous insufficiency [CVI]	archetype:arch_severe_but_asymptomatic	m4	follow-up	Phenotype tierB	circulatory system	HR	1.00204	0.101935	0.820573	1.22363	0.984063	FALSE	FALSE	18982	28	0.00697722	0.787423
456	Chronic venous insufficiency [CVI]	archetype:arch_severe_symptomatic_otherwise_well	m1	follow-up	Phenotype tierB	circulatory system	HR	0.997295	0.107885	0.80722	1.23213	0.979973	FALSE	FALSE	18982	28	0.00878579
456	Chronic venous insufficiency [CVI]	archetype:arch_severe_symptomatic_otherwise_well	m2	follow-up	Phenotype tierB	circulatory system	HR	0.997362	0.107889	0.807268	1.23222	0.980467	FALSE	FALSE	18982	28	0.00856724
456	Chronic venous insufficiency [CVI]	archetype:arch_severe_symptomatic_otherwise_well	m3a	follow-up	Phenotype tierB	circulatory system	HR	0.997363	0.107889	0.807268	1.23222	0.980475	FALSE	FALSE	18982	28	0.00856342
456	Chronic venous insufficiency [CVI]	archetype:arch_severe_symptomatic_otherwise_well	m3b	follow-up	Phenotype tierB	circulatory system	HR	0.997374	0.10789	0.807276	1.23224	0.980557	FALSE	FALSE	18982	28	0.00852719
456	Chronic venous insufficiency [CVI]	archetype:arch_severe_symptomatic_otherwise_well	m4	follow-up	Phenotype tierB	circulatory system	HR	0.997308	0.107887	0.807228	1.23215	0.980066	FALSE	FALSE	18982	28	0.00874457	0.787423
456	Chronic venous insufficiency [CVI]	archetype:arch_symptomatic_without_hypoxemia	m1	follow-up	Phenotype tierB	circulatory system	HR	0.992289	0.0813791	0.845996	1.16388	0.924218	FALSE	FALSE	18982	28	0.0342258
456	Chronic venous insufficiency [CVI]	archetype:arch_symptomatic_without_hypoxemia	m2	follow-up	Phenotype tierB	circulatory system	HR	0.992325	0.0813813	0.846023	1.16393	0.924579	FALSE	FALSE	18982	28	0.034056
456	Chronic venous insufficiency [CVI]	archetype:arch_symptomatic_without_hypoxemia	m3a	follow-up	Phenotype tierB	circulatory system	HR	0.992329	0.0813815	0.846026	1.16393	0.924614	FALSE	FALSE	18982	28	0.0340397
456	Chronic venous insufficiency [CVI]	archetype:arch_symptomatic_without_hypoxemia	m3b	follow-up	Phenotype tierB	circulatory system	HR	0.992323	0.0813813	0.846021	1.16392	0.924551	FALSE	FALSE	18982	28	0.0340692
456	Chronic venous insufficiency [CVI]	archetype:arch_symptomatic_without_hypoxemia	m4	follow-up	Phenotype tierB	circulatory system	HR	0.992347	0.0813821	0.84604	1.16395	0.924791	FALSE	FALSE	18982	28	0.0339564	0.787423
456	Chronic venous insufficiency [CVI]	archetype:arch_triple_high	m1	follow-up	Phenotype tierB	circulatory system	HR	0.986545	0.238549	0.618107	1.5746	0.954715	FALSE	FALSE	18982	28	0.0201262
456	Chronic venous insufficiency [CVI]	archetype:arch_triple_high	m2	follow-up	Phenotype tierB	circulatory system	HR	0.986418	0.238538	0.61804	1.57436	0.954284	FALSE	FALSE	18982	28	0.0203224
456	Chronic venous insufficiency [CVI]	archetype:arch_triple_high	m3a	follow-up	Phenotype tierB	circulatory system	HR	0.986412	0.238538	0.618037	1.57435	0.954262	FALSE	FALSE	18982	28	0.0203322
456	Chronic venous insufficiency [CVI]	archetype:arch_triple_high	m3b	follow-up	Phenotype tierB	circulatory system	HR	0.986381	0.238534	0.618022	1.57429	0.954158	FALSE	FALSE	18982	28	0.0203796
456	Chronic venous insufficiency [CVI]	archetype:arch_triple_high	m4	follow-up	Phenotype tierB	circulatory system	HR	0.986368	0.238533	0.618016	1.57427	0.954113	FALSE	FALSE	18982	28	0.0204002	0.787423
456	Chronic venous insufficiency [CVI]	archetype:arch_triple_low	m1	follow-up	Phenotype tierB	circulatory system	HR	1.0071	0.143347	0.760424	1.3338	0.960625	FALSE	FALSE	18982	28	0.0174459
456	Chronic venous insufficiency [CVI]	archetype:arch_triple_low	m2	follow-up	Phenotype tierB	circulatory system	HR	1.00719	0.143352	0.760482	1.33393	0.960155	FALSE	FALSE	18982	28	0.0176586
456	Chronic venous insufficiency [CVI]	archetype:arch_triple_low	m3a	follow-up	Phenotype tierB	circulatory system	HR	1.00719	0.143352	0.760481	1.33392	0.960163	FALSE	FALSE	18982	28	0.017655
456	Chronic venous insufficiency [CVI]	archetype:arch_triple_low	m3b	follow-up	Phenotype tierB	circulatory system	HR	1.0072	0.143353	0.76049	1.33394	0.96009	FALSE	FALSE	18982	28	0.0176882
456	Chronic venous insufficiency [CVI]	archetype:arch_triple_low	m4	follow-up	Phenotype tierB	circulatory system	HR	1.00722	0.143354	0.760505	1.33398	0.959959	FALSE	FALSE	18982	28	0.0177474	0.787423
456	Chronic venous insufficiency [CVI]	scores:score_c1	m1	follow-up	Phenotype tierB	circulatory system	HR	1.0087	0.0307482	0.949703	1.07136	0.778242	FALSE	FALSE	18982	28	0.108886
456	Chronic venous insufficiency [CVI]	scores:score_c1	m2	follow-up	Phenotype tierB	circulatory system	HR	1.00867	0.0307484	0.949678	1.07133	0.778872	FALSE	FALSE	18982	28	0.108534
456	Chronic venous insufficiency [CVI]	scores:score_c1	m3a	follow-up	Phenotype tierB	circulatory system	HR	1.00867	0.0307485	0.949677	1.07133	0.778902	FALSE	FALSE	18982	28	0.108517
456	Chronic venous insufficiency [CVI]	scores:score_c1	m3b	follow-up	Phenotype tierB	circulatory system	HR	1.00867	0.0307485	0.949678	1.07133	0.778871	FALSE	FALSE	18982	28	0.108535
456	Chronic venous insufficiency [CVI]	scores:score_c1	m4	follow-up	Phenotype tierB	circulatory system	HR	1.00863	0.0307486	0.949641	1.07129	0.779843	FALSE	FALSE	18982	28	0.107993	0.843379
456	Chronic venous insufficiency [CVI]	scores:score_c2	m1	follow-up	Phenotype tierB	circulatory system	HR	0.995688	0.0341183	0.931283	1.06455	0.899205	FALSE	FALSE	18982	28	0.0461412
456	Chronic venous insufficiency [CVI]	scores:score_c2	m2	follow-up	Phenotype tierB	circulatory system	HR	0.995728	0.0341186	0.93132	1.06459	0.900144	FALSE	FALSE	18982	28	0.0456881
456	Chronic venous insufficiency [CVI]	scores:score_c2	m3a	follow-up	Phenotype tierB	circulatory system	HR	0.995731	0.0341186	0.931323	1.06459	0.90022	FALSE	FALSE	18982	28	0.0456513
456	Chronic venous insufficiency [CVI]	scores:score_c2	m3b	follow-up	Phenotype tierB	circulatory system	HR	0.995726	0.0341187	0.931318	1.06459	0.900099	FALSE	FALSE	18982	28	0.0457096
456	Chronic venous insufficiency [CVI]	scores:score_c2	m4	follow-up	Phenotype tierB	circulatory system	HR	0.995713	0.0341186	0.931306	1.06457	0.899801	FALSE	FALSE	18982	28	0.0458534	0.843379
456	Chronic venous insufficiency [CVI]	scores:score_c3	m1	follow-up	Phenotype tierB	circulatory system	HR	1.00277	0.0374478	0.93181	1.07914	0.941026	FALSE	FALSE	18982	28	0.0263984
456	Chronic venous insufficiency [CVI]	scores:score_c3	m2	follow-up	Phenotype tierB	circulatory system	HR	1.00268	0.0374487	0.931719	1.07904	0.943084	FALSE	FALSE	18982	28	0.0254497
456	Chronic venous insufficiency [CVI]	scores:score_c3	m3a	follow-up	Phenotype tierB	circulatory system	HR	1.00268	0.0374493	0.931716	1.07904	0.943126	FALSE	FALSE	18982	28	0.0254301
456	Chronic venous insufficiency [CVI]	scores:score_c3	m3b	follow-up	Phenotype tierB	circulatory system	HR	1.00265	0.0374497	0.931695	1.07902	0.943575	FALSE	FALSE	18982	28	0.0252237
456	Chronic venous insufficiency [CVI]	scores:score_c3	m4	follow-up	Phenotype tierB	circulatory system	HR	1.00267	0.0374499	0.931708	1.07903	0.943278	FALSE	FALSE	18982	28	0.0253601	0.843379
458.1	Orthostatic hypotension	AHI≥15 vs <15	m1	follow-up	OSA severity Cox	circulatory system	HR	1.00001	0.0171221	0.967006	1.03414	0.999647	FALSE	FALSE	136950	312	0.000153282
458.1	Orthostatic hypotension	AHI≥15 vs <15	m2	follow-up	OSA severity Cox	circulatory system	HR	0.999908	0.0171222	0.966909	1.03403	0.995707	FALSE	FALSE	136950	312	0.00186861
458.1	Orthostatic hypotension	AHI≥15 vs <15	m3	follow-up	OSA severity Cox	circulatory system	HR	0.999949	0.0171223	0.966948	1.03408	0.997615	FALSE	FALSE	136950	312	0.00103703
458.1	Orthostatic hypotension	AHI≥15 vs <15	m4	follow-up	OSA severity Cox	circulatory system	HR	1.00001	0.0171226	0.967011	1.03414	0.999352	FALSE	FALSE	136950	312	0.000281667
458.1	Orthostatic hypotension	AHI≥5 vs <5	m1	follow-up	OSA severity Cox	circulatory system	HR	0.998461	0.0188176	0.962307	1.03597	0.93478	FALSE	FALSE	136950	312	0.0292906
458.1	Orthostatic hypotension	AHI≥5 vs <5	m2	follow-up	OSA severity Cox	circulatory system	HR	0.998272	0.0188187	0.962123	1.03578	0.926785	FALSE	FALSE	136950	312	0.0330208
458.1	Orthostatic hypotension	AHI≥5 vs <5	m3	follow-up	OSA severity Cox	circulatory system	HR	0.998287	0.0188187	0.962137	1.0358	0.927419	FALSE	FALSE	136950	312	0.0327242
458.1	Orthostatic hypotension	AHI≥5 vs <5	m4	follow-up	OSA severity Cox	circulatory system	HR	0.998351	0.0188186	0.962199	1.03586	0.930113	FALSE	FALSE	136950	312	0.0314642
458.1	Orthostatic hypotension	mild_vs_none	m1	follow-up	OSA severity Cox	circulatory system	HR	0.998509	0.0184317	0.963082	1.03524	0.935496	FALSE	FALSE	136950	312	0.0289581
458.1	Orthostatic hypotension	mild_vs_none	m2	follow-up	OSA severity Cox	circulatory system	HR	0.998447	0.0184315	0.963022	1.03518	0.932798	FALSE	FALSE	136950	312	0.0302123
458.1	Orthostatic hypotension	mild_vs_none	m3	follow-up	OSA severity Cox	circulatory system	HR	0.998415	0.0184314	0.962991	1.03514	0.931397	FALSE	FALSE	136950	312	0.0308651
458.1	Orthostatic hypotension	mild_vs_none	m4	follow-up	OSA severity Cox	circulatory system	HR	0.998401	0.0184314	0.962978	1.03513	0.930818	FALSE	FALSE	136950	312	0.0311351	0.25107
458.1	Orthostatic hypotension	moderate_vs_none	m1	follow-up	OSA severity Cox	circulatory system	HR	1.00829	0.0212088	0.967234	1.05108	0.697171	FALSE	FALSE	136950	312	0.156661
458.1	Orthostatic hypotension	moderate_vs_none	m2	follow-up	OSA severity Cox	circulatory system	HR	1.00816	0.0212081	0.967109	1.05095	0.7017	FALSE	FALSE	136950	312	0.153848
458.1	Orthostatic hypotension	moderate_vs_none	m3	follow-up	OSA severity Cox	circulatory system	HR	1.00814	0.0212081	0.967098	1.05093	0.70212	FALSE	FALSE	136950	312	0.153589
458.1	Orthostatic hypotension	moderate_vs_none	m4	follow-up	OSA severity Cox	circulatory system	HR	1.00816	0.0212082	0.967114	1.05095	0.701518	FALSE	FALSE	136950	312	0.153961	0.25107
458.1	Orthostatic hypotension	omnibus	m1	follow-up	OSA severity Cox	circulatory system	HR	0.299426				0.960136	FALSE	FALSE	136950	312	0.0176671
458.1	Orthostatic hypotension	omnibus	m2	follow-up	OSA severity Cox	circulatory system	HR	0.296139				0.960753	FALSE	FALSE	136950	312	0.0173883
458.1	Orthostatic hypotension	omnibus	m3	follow-up	OSA severity Cox	circulatory system	HR	0.293479				0.96125	FALSE	FALSE	136950	312	0.0171635
458.1	Orthostatic hypotension	omnibus	m4	follow-up	OSA severity Cox	circulatory system	HR	0.291447				0.961629	FALSE	FALSE	136950	312	0.0169925	0.25107
458.1	Orthostatic hypotension	severe_vs_none	m1	follow-up	OSA severity Cox	circulatory system	HR	0.992426	0.0203438	0.953634	1.0328	0.708628	FALSE	FALSE	136950	312	0.149581
458.1	Orthostatic hypotension	severe_vs_none	m2	follow-up	OSA severity Cox	circulatory system	HR	0.992402	0.0203439	0.95361	1.03277	0.70774	FALSE	FALSE	136950	312	0.150126
458.1	Orthostatic hypotension	severe_vs_none	m3	follow-up	OSA severity Cox	circulatory system	HR	0.99247	0.0203443	0.953675	1.03284	0.710244	FALSE	FALSE	136950	312	0.148593
458.1	Orthostatic hypotension	severe_vs_none	m4	follow-up	OSA severity Cox	circulatory system	HR	0.992545	0.020345	0.953746	1.03292	0.713034	FALSE	FALSE	136950	312	0.14689	0.25107
458.1	Orthostatic hypotension	trend	m1	follow-up	OSA severity Cox	circulatory system	HR	0.998686	0.00760582	0.983909	1.01368	0.862731	FALSE	FALSE	136950	312	0.0641245
458.1	Orthostatic hypotension	trend	m2	follow-up	OSA severity Cox	circulatory system	HR	0.998629	0.00760611	0.983852	1.01363	0.856883	FALSE	FALSE	136950	312	0.0670783
458.1	Orthostatic hypotension	trend	m3	follow-up	OSA severity Cox	circulatory system	HR	0.998649	0.00760621	0.983872	1.01365	0.858965	FALSE	FALSE	136950	312	0.0660245
458.1	Orthostatic hypotension	trend	m4	follow-up	OSA severity Cox	circulatory system	HR	0.998683	0.00760639	0.983905	1.01368	0.862471	FALSE	FALSE	136950	312	0.0642557	0.784338
458.1	Orthostatic hypotension	omnibus	m1	follow-up	Phenotype octant_phecode	circulatory system	HR	0.875284				0.996598	FALSE	FALSE	22281	21	0.00148016										7	0.01
458.1	Orthostatic hypotension	omnibus	m2	follow-up	Phenotype octant_phecode	circulatory system	HR	0.684622				0.998451	FALSE	FALSE	22281	21	0.000673189										7	0.01
458.1	Orthostatic hypotension	omnibus	m3a	follow-up	Phenotype octant_phecode	circulatory system	HR	0.66004				0.998624	FALSE	FALSE	22281	21	0.000597877										7	0.01
458.1	Orthostatic hypotension	omnibus	m3b	follow-up	Phenotype octant_phecode	circulatory system	HR	0.639354				0.99876	FALSE	FALSE	22281	21	0.000539047										7	0.01
458.1	Orthostatic hypotension	omnibus	m4	follow-up	Phenotype octant_phecode	circulatory system	HR	0.635985				0.998781	FALSE	FALSE	22281	21	0.000529851										7	0.01
458.1	Orthostatic hypotension	scores:score_c1	m1	follow-up	Phenotype tierA	circulatory system	HR	1.00001	0.0136675	0.973581	1.02716	0.999243	FALSE	FALSE	98088	220	0.0003289
458.1	Orthostatic hypotension	scores:score_c1	m2	follow-up	Phenotype tierA	circulatory system	HR	0.999829	0.0136681	0.9734	1.02698	0.99002	FALSE	FALSE	98088	220	0.00435608
458.1	Orthostatic hypotension	scores:score_c1	m3a	follow-up	Phenotype tierA	circulatory system	HR	0.999822	0.0136681	0.973393	1.02697	0.989601	FALSE	FALSE	98088	220	0.00453975
458.1	Orthostatic hypotension	scores:score_c1	m3b	follow-up	Phenotype tierA	circulatory system	HR	0.999823	0.0136681	0.973394	1.02697	0.989675	FALSE	FALSE	98088	220	0.00450737
458.1	Orthostatic hypotension	scores:score_c1	m4	follow-up	Phenotype tierA	circulatory system	HR	0.999853	0.0136682	0.973423	1.027	0.991394	FALSE	FALSE	98088	220	0.00375357	0.789088
458.1	Orthostatic hypotension	scores:score_c3	m1	follow-up	Phenotype tierA	circulatory system	HR	1.02777	0.0152955	0.997411	1.05904	0.073373	FALSE	FALSE	98088	220	1.13446
458.1	Orthostatic hypotension	scores:score_c3	m2	follow-up	Phenotype tierA	circulatory system	HR	1.02703	0.0152957	0.996698	1.05829	0.0812112	FALSE	FALSE	98088	220	1.09038
458.1	Orthostatic hypotension	scores:score_c3	m3a	follow-up	Phenotype tierA	circulatory system	HR	1.02692	0.0152963	0.996594	1.05818	0.0824076	FALSE	FALSE	98088	220	1.08403
458.1	Orthostatic hypotension	scores:score_c3	m3b	follow-up	Phenotype tierA	circulatory system	HR	1.02672	0.0152966	0.996394	1.05797	0.0847439	FALSE	FALSE	98088	220	1.07189
458.1	Orthostatic hypotension	scores:score_c3	m4	follow-up	Phenotype tierA	circulatory system	HR	1.02671	0.0152966	0.996382	1.05795	0.0848895	FALSE	FALSE	98088	220	1.07115	0.789088
458.1	Orthostatic hypotension	archetype:arch_comorbid_without_hypoxemia	m1	follow-up	Phenotype tierB	circulatory system	HR	1.03259	0.143636	0.779226	1.36833	0.82334	FALSE	FALSE	22281	21	0.0844207
458.1	Orthostatic hypotension	archetype:arch_comorbid_without_hypoxemia	m2	follow-up	Phenotype tierB	circulatory system	HR	1.0324	0.143624	0.779105	1.36805	0.824293	FALSE	FALSE	22281	21	0.0839181
458.1	Orthostatic hypotension	archetype:arch_comorbid_without_hypoxemia	m3a	follow-up	Phenotype tierB	circulatory system	HR	1.03236	0.143622	0.77908	1.36799	0.824487	FALSE	FALSE	22281	21	0.0838163
458.1	Orthostatic hypotension	archetype:arch_comorbid_without_hypoxemia	m3b	follow-up	Phenotype tierB	circulatory system	HR	1.03234	0.14362	0.779061	1.36795	0.824639	FALSE	FALSE	22281	21	0.0837363
458.1	Orthostatic hypotension	archetype:arch_comorbid_without_hypoxemia	m4	follow-up	Phenotype tierB	circulatory system	HR	1.03231	0.143618	0.779047	1.36792	0.82475	FALSE	FALSE	22281	21	0.0836774	0.676576
458.1	Orthostatic hypotension	archetype:arch_severe_but_asymptomatic	m1	follow-up	Phenotype tierB	circulatory system	HR	1.0044	0.0911593	0.840062	1.20088	0.961594	FALSE	FALSE	22281	21	0.0170081
458.1	Orthostatic hypotension	archetype:arch_severe_but_asymptomatic	m2	follow-up	Phenotype tierB	circulatory system	HR	1.00424	0.0911536	0.839942	1.20069	0.96294	FALSE	FALSE	22281	21	0.0164007
458.1	Orthostatic hypotension	archetype:arch_severe_but_asymptomatic	m3a	follow-up	Phenotype tierB	circulatory system	HR	1.00423	0.091153	0.839929	1.20066	0.963087	FALSE	FALSE	22281	21	0.0163346
458.1	Orthostatic hypotension	archetype:arch_severe_but_asymptomatic	m3b	follow-up	Phenotype tierB	circulatory system	HR	1.00423	0.0911531	0.839931	1.20067	0.963062	FALSE	FALSE	22281	21	0.0163457
458.1	Orthostatic hypotension	archetype:arch_severe_but_asymptomatic	m4	follow-up	Phenotype tierB	circulatory system	HR	1.00424	0.0911533	0.839936	1.20068	0.963011	FALSE	FALSE	22281	21	0.0163685	0.676576
458.1	Orthostatic hypotension	archetype:arch_severe_symptomatic_otherwise_well	m1	follow-up	Phenotype tierB	circulatory system	HR	1.00287	0.107551	0.812261	1.2382	0.978777	FALSE	FALSE	22281	21	0.0093163
458.1	Orthostatic hypotension	archetype:arch_severe_symptomatic_otherwise_well	m2	follow-up	Phenotype tierB	circulatory system	HR	1.00298	0.107556	0.812345	1.23835	0.977921	FALSE	FALSE	22281	21	0.00969624
458.1	Orthostatic hypotension	archetype:arch_severe_symptomatic_otherwise_well	m3a	follow-up	Phenotype tierB	circulatory system	HR	1.003	0.107557	0.812359	1.23838	0.977781	FALSE	FALSE	22281	21	0.00975843
458.1	Orthostatic hypotension	archetype:arch_severe_symptomatic_otherwise_well	m3b	follow-up	Phenotype tierB	circulatory system	HR	1.00301	0.107558	0.81237	1.2384	0.977672	FALSE	FALSE	22281	21	0.00980678
458.1	Orthostatic hypotension	archetype:arch_severe_symptomatic_otherwise_well	m4	follow-up	Phenotype tierB	circulatory system	HR	1.00303	0.107559	0.812383	1.23842	0.977539	FALSE	FALSE	22281	21	0.009866	0.676576
458.1	Orthostatic hypotension	archetype:arch_symptomatic_without_hypoxemia	m1	follow-up	Phenotype tierB	circulatory system	HR	0.996677	0.0767141	0.857542	1.15839	0.965395	FALSE	FALSE	22281	21	0.0152949
458.1	Orthostatic hypotension	archetype:arch_symptomatic_without_hypoxemia	m2	follow-up	Phenotype tierB	circulatory system	HR	0.996793	0.076718	0.857635	1.15853	0.966603	FALSE	FALSE	22281	21	0.014752
458.1	Orthostatic hypotension	archetype:arch_symptomatic_without_hypoxemia	m3a	follow-up	Phenotype tierB	circulatory system	HR	0.996802	0.0767183	0.857642	1.15854	0.9667	FALSE	FALSE	22281	21	0.0147084
458.1	Orthostatic hypotension	archetype:arch_symptomatic_without_hypoxemia	m3b	follow-up	Phenotype tierB	circulatory system	HR	0.996797	0.0767181	0.857638	1.15854	0.966641	FALSE	FALSE	22281	21	0.0147346
458.1	Orthostatic hypotension	archetype:arch_symptomatic_without_hypoxemia	m4	follow-up	Phenotype tierB	circulatory system	HR	0.996791	0.076718	0.857633	1.15853	0.96658	FALSE	FALSE	22281	21	0.0147621	0.676576
458.1	Orthostatic hypotension	archetype:arch_triple_high	m1	follow-up	Phenotype tierB	circulatory system	HR	1.02288	0.184581	0.712375	1.46872	0.902459	FALSE	FALSE	22281	21	0.0445725
458.1	Orthostatic hypotension	archetype:arch_triple_high	m2	follow-up	Phenotype tierB	circulatory system	HR	1.02268	0.184564	0.71226	1.46839	0.903291	FALSE	FALSE	22281	21	0.0441722
458.1	Orthostatic hypotension	archetype:arch_triple_high	m3a	follow-up	Phenotype tierB	circulatory system	HR	1.02265	0.184561	0.712243	1.46834	0.903412	FALSE	FALSE	22281	21	0.0441142
458.1	Orthostatic hypotension	archetype:arch_triple_high	m3b	follow-up	Phenotype tierB	circulatory system	HR	1.0226	0.184558	0.712217	1.46826	0.903597	FALSE	FALSE	22281	21	0.044025
458.1	Orthostatic hypotension	archetype:arch_triple_high	m4	follow-up	Phenotype tierB	circulatory system	HR	1.02262	0.184559	0.712223	1.46828	0.903554	FALSE	FALSE	22281	21	0.044046	0.676576
458.1	Orthostatic hypotension	archetype:arch_triple_low	m1	follow-up	Phenotype tierB	circulatory system	HR	1.01224	0.142318	0.765847	1.3379	0.931877	FALSE	FALSE	22281	21	0.0306413
458.1	Orthostatic hypotension	archetype:arch_triple_low	m2	follow-up	Phenotype tierB	circulatory system	HR	1.01233	0.142325	0.765908	1.33804	0.931369	FALSE	FALSE	22281	21	0.0308781
458.1	Orthostatic hypotension	archetype:arch_triple_low	m3a	follow-up	Phenotype tierB	circulatory system	HR	1.01235	0.142325	0.765916	1.33806	0.931299	FALSE	FALSE	22281	21	0.0309109
458.1	Orthostatic hypotension	archetype:arch_triple_low	m3b	follow-up	Phenotype tierB	circulatory system	HR	1.01236	0.142327	0.765927	1.33809	0.931204	FALSE	FALSE	22281	21	0.0309553
458.1	Orthostatic hypotension	archetype:arch_triple_low	m4	follow-up	Phenotype tierB	circulatory system	HR	1.01236	0.142326	0.765924	1.33808	0.931236	FALSE	FALSE	22281	21	0.0309403	0.676576
458.1	Orthostatic hypotension	scores:score_c1	m1	follow-up	Phenotype tierB	circulatory system	HR	1.0009	0.0285118	0.946506	1.05843	0.974715	FALSE	FALSE	22281	21	0.0111224
458.1	Orthostatic hypotension	scores:score_c1	m2	follow-up	Phenotype tierB	circulatory system	HR	1.00086	0.028512	0.946462	1.05838	0.976004	FALSE	FALSE	22281	21	0.0105483
458.1	Orthostatic hypotension	scores:score_c1	m3a	follow-up	Phenotype tierB	circulatory system	HR	1.00085	0.028512	0.946459	1.05838	0.976091	FALSE	FALSE	22281	21	0.0105098
458.1	Orthostatic hypotension	scores:score_c1	m3b	follow-up	Phenotype tierB	circulatory system	HR	1.00086	0.028512	0.946459	1.05838	0.976081	FALSE	FALSE	22281	21	0.0105142
458.1	Orthostatic hypotension	scores:score_c1	m4	follow-up	Phenotype tierB	circulatory system	HR	1.00087	0.0285121	0.946468	1.05839	0.975799	FALSE	FALSE	22281	21	0.0106397	0.804005
458.1	Orthostatic hypotension	scores:score_c2	m1	follow-up	Phenotype tierB	circulatory system	HR	1.00178	0.0315605	0.941694	1.06571	0.954945	FALSE	FALSE	22281	21	0.0200215
458.1	Orthostatic hypotension	scores:score_c2	m2	follow-up	Phenotype tierB	circulatory system	HR	1.00186	0.0315606	0.941762	1.06579	0.953121	FALSE	FALSE	22281	21	0.0208518
458.1	Orthostatic hypotension	scores:score_c2	m3a	follow-up	Phenotype tierB	circulatory system	HR	1.00186	0.0315606	0.941769	1.06579	0.952954	FALSE	FALSE	22281	21	0.0209281
458.1	Orthostatic hypotension	scores:score_c2	m3b	follow-up	Phenotype tierB	circulatory system	HR	1.00186	0.0315607	0.941763	1.06579	0.953093	FALSE	FALSE	22281	21	0.0208646
458.1	Orthostatic hypotension	scores:score_c2	m4	follow-up	Phenotype tierB	circulatory system	HR	1.00186	0.0315607	0.941767	1.06579	0.952989	FALSE	FALSE	22281	21	0.0209119	0.804005
458.1	Orthostatic hypotension	scores:score_c3	m1	follow-up	Phenotype tierB	circulatory system	HR	1.00896	0.0326875	0.946346	1.07572	0.784958	FALSE	FALSE	22281	21	0.105154
458.1	Orthostatic hypotension	scores:score_c3	m2	follow-up	Phenotype tierB	circulatory system	HR	1.00881	0.0326875	0.946208	1.07556	0.788399	FALSE	FALSE	22281	21	0.103254
458.1	Orthostatic hypotension	scores:score_c3	m3a	follow-up	Phenotype tierB	circulatory system	HR	1.00879	0.0326877	0.946184	1.07553	0.788978	FALSE	FALSE	22281	21	0.102935
458.1	Orthostatic hypotension	scores:score_c3	m3b	follow-up	Phenotype tierB	circulatory system	HR	1.00876	0.0326878	0.946161	1.07551	0.789556	FALSE	FALSE	22281	21	0.102617
458.1	Orthostatic hypotension	scores:score_c3	m4	follow-up	Phenotype tierB	circulatory system	HR	1.00876	0.0326878	0.946157	1.0755	0.789656	FALSE	FALSE	22281	21	0.102562	0.804005
458.9	Hypotension NOS	AHI≥15 vs <15	m1	follow-up	OSA severity Cox	circulatory system	HR	1.01409	0.0170345	0.980789	1.04852	0.411525	FALSE	FALSE	136950	455	0.385604
458.9	Hypotension NOS	AHI≥15 vs <15	m2	follow-up	OSA severity Cox	circulatory system	HR	1.01384	0.0170347	0.980548	1.04826	0.419788	FALSE	FALSE	136950	455	0.37697
458.9	Hypotension NOS	AHI≥15 vs <15	m3	follow-up	OSA severity Cox	circulatory system	HR	1.01392	0.0170349	0.980624	1.04834	0.417161	FALSE	FALSE	136950	455	0.379697
458.9	Hypotension NOS	AHI≥15 vs <15	m4	follow-up	OSA severity Cox	circulatory system	HR	1.014	0.0170354	0.980705	1.04843	0.414357	FALSE	FALSE	136950	455	0.382625
458.9	Hypotension NOS	AHI≥5 vs <5	m1	follow-up	OSA severity Cox	circulatory system	HR	1.01255	0.0187258	0.976057	1.0504	0.50555	FALSE	FALSE	136950	455	0.296236
458.9	Hypotension NOS	AHI≥5 vs <5	m2	follow-up	OSA severity Cox	circulatory system	HR	1.01213	0.0187281	0.97565	1.04997	0.519783	FALSE	FALSE	136950	455	0.284178
458.9	Hypotension NOS	AHI≥5 vs <5	m3	follow-up	OSA severity Cox	circulatory system	HR	1.01215	0.0187281	0.975674	1.05	0.518909	FALSE	FALSE	136950	455	0.284909
458.9	Hypotension NOS	AHI≥5 vs <5	m4	follow-up	OSA severity Cox	circulatory system	HR	1.01224	0.0187282	0.975754	1.05008	0.516102	FALSE	FALSE	136950	455	0.287265
458.9	Hypotension NOS	mild_vs_none	m1	follow-up	OSA severity Cox	circulatory system	HR	0.995959	0.0183403	0.960794	1.03241	0.825279	FALSE	FALSE	136950	455	0.0833991
458.9	Hypotension NOS	mild_vs_none	m2	follow-up	OSA severity Cox	circulatory system	HR	0.995844	0.0183399	0.960683	1.03229	0.82036	FALSE	FALSE	136950	455	0.0859957
458.9	Hypotension NOS	mild_vs_none	m3	follow-up	OSA severity Cox	circulatory system	HR	0.99578	0.0183397	0.960622	1.03222	0.817617	FALSE	FALSE	136950	455	0.0874499
458.9	Hypotension NOS	mild_vs_none	m4	follow-up	OSA severity Cox	circulatory system	HR	0.995762	0.0183397	0.960605	1.03221	0.816882	FALSE	FALSE	136950	455	0.0878409	0.629472
458.9	Hypotension NOS	moderate_vs_none	m1	follow-up	OSA severity Cox	circulatory system	HR	1.0067	0.0211021	0.965908	1.0492	0.751829	FALSE	FALSE	136950	455	0.123881
458.9	Hypotension NOS	moderate_vs_none	m2	follow-up	OSA severity Cox	circulatory system	HR	1.00641	0.0211006	0.96564	1.04891	0.761948	FALSE	FALSE	136950	455	0.118075
458.9	Hypotension NOS	moderate_vs_none	m3	follow-up	OSA severity Cox	circulatory system	HR	1.00639	0.0211004	0.965616	1.04888	0.762825	FALSE	FALSE	136950	455	0.117575
458.9	Hypotension NOS	moderate_vs_none	m4	follow-up	OSA severity Cox	circulatory system	HR	1.00641	0.0211006	0.965637	1.0489	0.762038	FALSE	FALSE	136950	455	0.118023	0.629472
458.9	Hypotension NOS	omnibus	m1	follow-up	OSA severity Cox	circulatory system	HR	0.606876				0.894856	FALSE	FALSE	136950	455	0.0482466
458.9	Hypotension NOS	omnibus	m2	follow-up	OSA severity Cox	circulatory system	HR	0.595435				0.897477	FALSE	FALSE	136950	455	0.0469769
458.9	Hypotension NOS	omnibus	m3	follow-up	OSA severity Cox	circulatory system	HR	0.605207				0.895239	FALSE	FALSE	136950	455	0.0480609
458.9	Hypotension NOS	omnibus	m4	follow-up	OSA severity Cox	circulatory system	HR	0.612882				0.893477	FALSE	FALSE	136950	455	0.0489166	0.629472
458.9	Hypotension NOS	severe_vs_none	m1	follow-up	OSA severity Cox	circulatory system	HR	1.01377	0.0202373	0.974349	1.05479	0.499084	FALSE	FALSE	136950	455	0.301826
458.9	Hypotension NOS	severe_vs_none	m2	follow-up	OSA severity Cox	circulatory system	HR	1.01368	0.0202372	0.974258	1.05469	0.50204	FALSE	FALSE	136950	455	0.299262
458.9	Hypotension NOS	severe_vs_none	m3	follow-up	OSA severity Cox	circulatory system	HR	1.01381	0.020238	0.974385	1.05483	0.497912	FALSE	FALSE	136950	455	0.302847
458.9	Hypotension NOS	severe_vs_none	m4	follow-up	OSA severity Cox	circulatory system	HR	1.01391	0.0202391	0.974479	1.05494	0.494839	FALSE	FALSE	136950	455	0.305536	0.629472
458.9	Hypotension NOS	trend	m1	follow-up	OSA severity Cox	circulatory system	HR	1.00673	0.00756725	0.99191	1.02177	0.375311	FALSE	FALSE	136950	455	0.425609
458.9	Hypotension NOS	trend	m2	follow-up	OSA severity Cox	circulatory system	HR	1.0066	0.00756785	0.991782	1.02164	0.384526	FALSE	FALSE	136950	455	0.415074
458.9	Hypotension NOS	trend	m3	follow-up	OSA severity Cox	circulatory system	HR	1.00664	0.00756804	0.99182	1.02168	0.381782	FALSE	FALSE	136950	455	0.418185
458.9	Hypotension NOS	trend	m4	follow-up	OSA severity Cox	circulatory system	HR	1.00669	0.00756838	0.991863	1.02173	0.378658	FALSE	FALSE	136950	455	0.421753	0.52807
458.9	Hypotension NOS	omnibus	m1	follow-up	Phenotype octant_phecode	circulatory system	HR	3.50996				0.83417	FALSE	FALSE	22281	35	0.0787455										7	0.01
458.9	Hypotension NOS	omnibus	m2	follow-up	Phenotype octant_phecode	circulatory system	HR	2.53433				0.92449	FALSE	FALSE	22281	35	0.0340979										7	0.01
458.9	Hypotension NOS	omnibus	m3a	follow-up	Phenotype octant_phecode	circulatory system	HR	2.41077				0.933665	FALSE	FALSE	22281	35	0.0298088										7	0.01
458.9	Hypotension NOS	omnibus	m3b	follow-up	Phenotype octant_phecode	circulatory system	HR	2.35018				0.93795	FALSE	FALSE	22281	35	0.0278204										7	0.01
458.9	Hypotension NOS	omnibus	m4	follow-up	Phenotype octant_phecode	circulatory system	HR	2.35537				0.937589	FALSE	FALSE	22281	35	0.0279877										7	0.01
458.9	Hypotension NOS	scores:score_c1	m1	follow-up	Phenotype tierA	circulatory system	HR	1.01273	0.0135794	0.986136	1.04005	0.351401	FALSE	FALSE	98088	360	0.454198
458.9	Hypotension NOS	scores:score_c1	m2	follow-up	Phenotype tierA	circulatory system	HR	1.0123	0.013581	0.98571	1.03961	0.368036	FALSE	FALSE	98088	360	0.43411
458.9	Hypotension NOS	scores:score_c1	m3a	follow-up	Phenotype tierA	circulatory system	HR	1.01226	0.0135811	0.985673	1.03957	0.369485	FALSE	FALSE	98088	360	0.432403
458.9	Hypotension NOS	scores:score_c1	m3b	follow-up	Phenotype tierA	circulatory system	HR	1.01227	0.0135811	0.985677	1.03957	0.369349	FALSE	FALSE	98088	360	0.432563
458.9	Hypotension NOS	scores:score_c1	m4	follow-up	Phenotype tierA	circulatory system	HR	1.01232	0.0135812	0.985728	1.03963	0.367314	FALSE	FALSE	98088	360	0.434962	0.836957
458.9	Hypotension NOS	scores:score_c3	m1	follow-up	Phenotype tierA	circulatory system	HR	1.04661	0.0151908	1.0159	1.07824	0.00271163	FALSE	TRUE	98088	360	2.56677
458.9	Hypotension NOS	scores:score_c3	m2	follow-up	Phenotype tierA	circulatory system	HR	1.04486	0.0151921	1.01421	1.07644	0.0038697	FALSE	TRUE	98088	360	2.41232
458.9	Hypotension NOS	scores:score_c3	m3a	follow-up	Phenotype tierA	circulatory system	HR	1.04451	0.0151935	1.01387	1.07608	0.00415179	FALSE	TRUE	98088	360	2.38176
458.9	Hypotension NOS	scores:score_c3	m3b	follow-up	Phenotype tierA	circulatory system	HR	1.04398	0.0151946	1.01335	1.07554	0.00461653	FALSE	TRUE	98088	360	2.33568
458.9	Hypotension NOS	scores:score_c3	m4	follow-up	Phenotype tierA	circulatory system	HR	1.04396	0.0151946	1.01333	1.07552	0.00463695	FALSE	TRUE	98088	360	2.33377	0.836957
458.9	Hypotension NOS	archetype:arch_comorbid_without_hypoxemia	m1	follow-up	Phenotype tierB	circulatory system	HR	1.0058	0.143257	0.759578	1.33184	0.967786	FALSE	FALSE	22281	35	0.0142207
458.9	Hypotension NOS	archetype:arch_comorbid_without_hypoxemia	m2	follow-up	Phenotype tierB	circulatory system	HR	1.00529	0.143223	0.759242	1.33108	0.970611	FALSE	FALSE	22281	35	0.0129546
458.9	Hypotension NOS	archetype:arch_comorbid_without_hypoxemia	m3a	follow-up	Phenotype tierB	circulatory system	HR	1.00516	0.143214	0.759156	1.33088	0.971332	FALSE	FALSE	22281	35	0.0126324
458.9	Hypotension NOS	archetype:arch_comorbid_without_hypoxemia	m3b	follow-up	Phenotype tierB	circulatory system	HR	1.00508	0.14321	0.759106	1.33077	0.971747	FALSE	FALSE	22281	35	0.0124468
458.9	Hypotension NOS	archetype:arch_comorbid_without_hypoxemia	m4	follow-up	Phenotype tierB	circulatory system	HR	1.00506	0.143208	0.759088	1.33073	0.9719	FALSE	FALSE	22281	35	0.0123785	0.793396
458.9	Hypotension NOS	archetype:arch_severe_but_asymptomatic	m1	follow-up	Phenotype tierB	circulatory system	HR	1.02925	0.0907827	0.861485	1.22969	0.750779	FALSE	FALSE	22281	35	0.124488
458.9	Hypotension NOS	archetype:arch_severe_but_asymptomatic	m2	follow-up	Phenotype tierB	circulatory system	HR	1.02883	0.0907678	0.861157	1.22915	0.754174	FALSE	FALSE	22281	35	0.122528
458.9	Hypotension NOS	archetype:arch_severe_but_asymptomatic	m3a	follow-up	Phenotype tierB	circulatory system	HR	1.0288	0.0907669	0.861136	1.22912	0.754394	FALSE	FALSE	22281	35	0.122402
458.9	Hypotension NOS	archetype:arch_severe_but_asymptomatic	m3b	follow-up	Phenotype tierB	circulatory system	HR	1.02881	0.0907673	0.861144	1.22913	0.754312	FALSE	FALSE	22281	35	0.122449
458.9	Hypotension NOS	archetype:arch_severe_but_asymptomatic	m4	follow-up	Phenotype tierB	circulatory system	HR	1.02882	0.0907676	0.86115	1.22914	0.754244	FALSE	FALSE	22281	35	0.122488	0.793396
458.9	Hypotension NOS	archetype:arch_severe_symptomatic_otherwise_well	m1	follow-up	Phenotype tierB	circulatory system	HR	0.997537	0.107277	0.808378	1.23096	0.981659	FALSE	FALSE	22281	35	0.00803935
458.9	Hypotension NOS	archetype:arch_severe_symptomatic_otherwise_well	m2	follow-up	Phenotype tierB	circulatory system	HR	0.997878	0.107295	0.808627	1.23142	0.984207	FALSE	FALSE	22281	35	0.00691341
458.9	Hypotension NOS	archetype:arch_severe_symptomatic_otherwise_well	m3a	follow-up	Phenotype tierB	circulatory system	HR	0.997962	0.107299	0.808688	1.23153	0.984827	FALSE	FALSE	22281	35	0.00663994
458.9	Hypotension NOS	archetype:arch_severe_symptomatic_otherwise_well	m3b	follow-up	Phenotype tierB	circulatory system	HR	0.998002	0.107301	0.808718	1.23159	0.985131	FALSE	FALSE	22281	35	0.00650607
458.9	Hypotension NOS	archetype:arch_severe_symptomatic_otherwise_well	m4	follow-up	Phenotype tierB	circulatory system	HR	0.998025	0.107302	0.808734	1.23162	0.985299	FALSE	FALSE	22281	35	0.00643193	0.793396
458.9	Hypotension NOS	archetype:arch_symptomatic_without_hypoxemia	m1	follow-up	Phenotype tierB	circulatory system	HR	0.990761	0.0765051	0.852801	1.15104	0.90343	FALSE	FALSE	22281	35	0.0441054
458.9	Hypotension NOS	archetype:arch_symptomatic_without_hypoxemia	m2	follow-up	Phenotype tierB	circulatory system	HR	0.99105	0.0765149	0.853033	1.1514	0.906467	FALSE	FALSE	22281	35	0.0426479
458.9	Hypotension NOS	archetype:arch_symptomatic_without_hypoxemia	m3a	follow-up	Phenotype tierB	circulatory system	HR	0.991068	0.0765155	0.853048	1.15142	0.906656	FALSE	FALSE	22281	35	0.0425576
458.9	Hypotension NOS	archetype:arch_symptomatic_without_hypoxemia	m3b	follow-up	Phenotype tierB	circulatory system	HR	0.991054	0.076515	0.853036	1.1514	0.906507	FALSE	FALSE	22281	35	0.0426289
458.9	Hypotension NOS	archetype:arch_symptomatic_without_hypoxemia	m4	follow-up	Phenotype tierB	circulatory system	HR	0.991047	0.0765148	0.853031	1.15139	0.906436	FALSE	FALSE	22281	35	0.0426628	0.793396
458.9	Hypotension NOS	archetype:arch_triple_high	m1	follow-up	Phenotype tierB	circulatory system	HR	1.015	0.183891	0.707842	1.45543	0.935485	FALSE	FALSE	22281	35	0.0289631
458.9	Hypotension NOS	archetype:arch_triple_high	m2	follow-up	Phenotype tierB	circulatory system	HR	1.01442	0.183842	0.70751	1.45448	0.93791	FALSE	FALSE	22281	35	0.0278389
458.9	Hypotension NOS	archetype:arch_triple_high	m3a	follow-up	Phenotype tierB	circulatory system	HR	1.01426	0.183829	0.707415	1.4542	0.938605	FALSE	FALSE	22281	35	0.0275169
458.9	Hypotension NOS	archetype:arch_triple_high	m3b	follow-up	Phenotype tierB	circulatory system	HR	1.01414	0.183819	0.707346	1.45401	0.939102	FALSE	FALSE	22281	35	0.027287
458.9	Hypotension NOS	archetype:arch_triple_high	m4	follow-up	Phenotype tierB	circulatory system	HR	1.01416	0.18382	0.707354	1.45403	0.939047	FALSE	FALSE	22281	35	0.0273126	0.793396
458.9	Hypotension NOS	archetype:arch_triple_low	m1	follow-up	Phenotype tierB	circulatory system	HR	0.986517	0.141951	0.746922	1.30297	0.923815	FALSE	FALSE	22281	35	0.0344152
458.9	Hypotension NOS	archetype:arch_triple_low	m2	follow-up	Phenotype tierB	circulatory system	HR	0.98677	0.141969	0.747088	1.30335	0.925258	FALSE	FALSE	22281	35	0.0337372
458.9	Hypotension NOS	archetype:arch_triple_low	m3a	follow-up	Phenotype tierB	circulatory system	HR	0.986829	0.141973	0.747127	1.30343	0.925594	FALSE	FALSE	22281	35	0.0335793
458.9	Hypotension NOS	archetype:arch_triple_low	m3b	follow-up	Phenotype tierB	circulatory system	HR	0.986872	0.141976	0.747155	1.3035	0.925842	FALSE	FALSE	22281	35	0.0334631
458.9	Hypotension NOS	archetype:arch_triple_low	m4	follow-up	Phenotype tierB	circulatory system	HR	0.986864	0.141975	0.74715	1.30349	0.925795	FALSE	FALSE	22281	35	0.0334854	0.793396
458.9	Hypotension NOS	scores:score_c1	m1	follow-up	Phenotype tierB	circulatory system	HR	1.01182	0.0284253	0.956987	1.06979	0.679429	FALSE	FALSE	22281	35	0.167856
458.9	Hypotension NOS	scores:score_c1	m2	follow-up	Phenotype tierB	circulatory system	HR	1.0117	0.0284258	0.956872	1.06966	0.682492	FALSE	FALSE	22281	35	0.165902
458.9	Hypotension NOS	scores:score_c1	m3a	follow-up	Phenotype tierB	circulatory system	HR	1.01169	0.0284258	0.956866	1.06965	0.682666	FALSE	FALSE	22281	35	0.165791
458.9	Hypotension NOS	scores:score_c1	m3b	follow-up	Phenotype tierB	circulatory system	HR	1.01169	0.0284258	0.956866	1.06965	0.682648	FALSE	FALSE	22281	35	0.165803
458.9	Hypotension NOS	scores:score_c1	m4	follow-up	Phenotype tierB	circulatory system	HR	1.0117	0.0284259	0.956878	1.06967	0.682315	FALSE	FALSE	22281	35	0.166015	0.883937
458.9	Hypotension NOS	scores:score_c2	m1	follow-up	Phenotype tierB	circulatory system	HR	0.994891	0.0314609	0.935397	1.05817	0.870663	FALSE	FALSE	22281	35	0.06015
458.9	Hypotension NOS	scores:score_c2	m2	follow-up	Phenotype tierB	circulatory system	HR	0.995073	0.0314611	0.935568	1.05836	0.875253	FALSE	FALSE	22281	35	0.0578662
458.9	Hypotension NOS	scores:score_c2	m3a	follow-up	Phenotype tierB	circulatory system	HR	0.995082	0.0314612	0.935576	1.05837	0.875478	FALSE	FALSE	22281	35	0.0577546
458.9	Hypotension NOS	scores:score_c2	m3b	follow-up	Phenotype tierB	circulatory system	HR	0.995067	0.0314613	0.935562	1.05836	0.875097	FALSE	FALSE	22281	35	0.0579438
458.9	Hypotension NOS	scores:score_c2	m4	follow-up	Phenotype tierB	circulatory system	HR	0.995072	0.0314613	0.935566	1.05836	0.875227	FALSE	FALSE	22281	35	0.0578792	0.883937
458.9	Hypotension NOS	scores:score_c3	m1	follow-up	Phenotype tierB	circulatory system	HR	1.02208	0.0325892	0.958836	1.08949	0.502782	FALSE	FALSE	22281	35	0.29862
458.9	Hypotension NOS	scores:score_c3	m2	follow-up	Phenotype tierB	circulatory system	HR	1.02165	0.0325892	0.95843	1.08903	0.511098	FALSE	FALSE	22281	35	0.291496
458.9	Hypotension NOS	scores:score_c3	m3a	follow-up	Phenotype tierB	circulatory system	HR	1.02153	0.0325898	0.958319	1.08891	0.513369	FALSE	FALSE	22281	35	0.289571
458.9	Hypotension NOS	scores:score_c3	m3b	follow-up	Phenotype tierB	circulatory system	HR	1.02146	0.0325902	0.958256	1.08884	0.514665	FALSE	FALSE	22281	35	0.288475
458.9	Hypotension NOS	scores:score_c3	m4	follow-up	Phenotype tierB	circulatory system	HR	1.02146	0.0325902	0.958251	1.08883	0.514774	FALSE	FALSE	22281	35	0.288384	0.883937
459.1	Hemorrhage NOS	AHI≥15 vs <15	m1	follow-up	OSA severity Cox	circulatory system	HR	0.998045	0.017205	0.964951	1.03227	0.909433	FALSE	FALSE	136950	178	0.0412293
459.1	Hemorrhage NOS	AHI≥15 vs <15	m2	follow-up	OSA severity Cox	circulatory system	HR	0.99806	0.0172051	0.964966	1.03229	0.910156	FALSE	FALSE	136950	178	0.0408842
459.1	Hemorrhage NOS	AHI≥15 vs <15	m3	follow-up	OSA severity Cox	circulatory system	HR	0.998076	0.0172052	0.964981	1.03231	0.910897	FALSE	FALSE	136950	178	0.0405306
459.1	Hemorrhage NOS	AHI≥15 vs <15	m4	follow-up	OSA severity Cox	circulatory system	HR	0.99808	0.0172052	0.964984	1.03231	0.911055	FALSE	FALSE	136950	178	0.0404554
459.1	Hemorrhage NOS	AHI≥5 vs <5	m1	follow-up	OSA severity Cox	circulatory system	HR	0.998061	0.0189061	0.961755	1.03574	0.918246	FALSE	FALSE	136950	178	0.0370409
459.1	Hemorrhage NOS	AHI≥5 vs <5	m2	follow-up	OSA severity Cox	circulatory system	HR	0.998062	0.0189062	0.961755	1.03574	0.918286	FALSE	FALSE	136950	178	0.0370221
459.1	Hemorrhage NOS	AHI≥5 vs <5	m3	follow-up	OSA severity Cox	circulatory system	HR	0.998071	0.0189061	0.961764	1.03575	0.918656	FALSE	FALSE	136950	178	0.0368471
459.1	Hemorrhage NOS	AHI≥5 vs <5	m4	follow-up	OSA severity Cox	circulatory system	HR	0.998074	0.0189062	0.961767	1.03575	0.918798	FALSE	FALSE	136950	178	0.0367801
459.1	Hemorrhage NOS	mild_vs_none	m1	follow-up	OSA severity Cox	circulatory system	HR	1.00039	0.01852	0.964733	1.03737	0.983021	FALSE	FALSE	136950	178	0.00743741
459.1	Hemorrhage NOS	mild_vs_none	m2	follow-up	OSA severity Cox	circulatory system	HR	1.00038	0.0185199	0.964716	1.03736	0.98376	FALSE	FALSE	136950	178	0.00711074
459.1	Hemorrhage NOS	mild_vs_none	m3	follow-up	OSA severity Cox	circulatory system	HR	1.00037	0.0185199	0.964706	1.03735	0.984195	FALSE	FALSE	136950	178	0.00691905
459.1	Hemorrhage NOS	mild_vs_none	m4	follow-up	OSA severity Cox	circulatory system	HR	1.00037	0.0185199	0.964706	1.03734	0.984225	FALSE	FALSE	136950	178	0.0069056	0.561673
459.1	Hemorrhage NOS	moderate_vs_none	m1	follow-up	OSA severity Cox	circulatory system	HR	0.999737	0.0213132	0.958835	1.04238	0.99016	FALSE	FALSE	136950	178	0.00429468
459.1	Hemorrhage NOS	moderate_vs_none	m2	follow-up	OSA severity Cox	circulatory system	HR	0.999729	0.0213131	0.958827	1.04237	0.989843	FALSE	FALSE	136950	178	0.00443357
459.1	Hemorrhage NOS	moderate_vs_none	m3	follow-up	OSA severity Cox	circulatory system	HR	0.999727	0.0213131	0.958825	1.04237	0.989761	FALSE	FALSE	136950	178	0.00446955
459.1	Hemorrhage NOS	moderate_vs_none	m4	follow-up	OSA severity Cox	circulatory system	HR	0.999727	0.0213131	0.958826	1.04237	0.989795	FALSE	FALSE	136950	178	0.00445494	0.561673
459.1	Hemorrhage NOS	omnibus	m1	follow-up	OSA severity Cox	circulatory system	HR	0.0158962				0.999469	FALSE	FALSE	136950	178	0.000230456
459.1	Hemorrhage NOS	omnibus	m2	follow-up	OSA severity Cox	circulatory system	HR	0.0155074				0.999489	FALSE	FALSE	136950	178	0.000222076
459.1	Hemorrhage NOS	omnibus	m3	follow-up	OSA severity Cox	circulatory system	HR	0.0151936				0.999504	FALSE	FALSE	136950	178	0.000215389
459.1	Hemorrhage NOS	omnibus	m4	follow-up	OSA severity Cox	circulatory system	HR	0.0151435				0.999507	FALSE	FALSE	136950	178	0.000214326	0.561673
459.1	Hemorrhage NOS	severe_vs_none	m1	follow-up	OSA severity Cox	circulatory system	HR	0.997477	0.0204418	0.958303	1.03825	0.901639	FALSE	FALSE	136950	178	0.0449675
459.1	Hemorrhage NOS	severe_vs_none	m2	follow-up	OSA severity Cox	circulatory system	HR	0.997506	0.020442	0.958331	1.03828	0.902794	FALSE	FALSE	136950	178	0.0444113
459.1	Hemorrhage NOS	severe_vs_none	m3	follow-up	OSA severity Cox	circulatory system	HR	0.997531	0.0204422	0.958354	1.03831	0.903751	FALSE	FALSE	136950	178	0.0439512
459.1	Hemorrhage NOS	severe_vs_none	m4	follow-up	OSA severity Cox	circulatory system	HR	0.997535	0.0204423	0.958358	1.03831	0.903907	FALSE	FALSE	136950	178	0.0438764	0.561673
459.1	Hemorrhage NOS	trend	m1	follow-up	OSA severity Cox	circulatory system	HR	0.998944	0.00764228	0.984093	1.01402	0.890046	FALSE	FALSE	136950	178	0.0505877
459.1	Hemorrhage NOS	trend	m2	follow-up	OSA severity Cox	circulatory system	HR	0.998951	0.00764237	0.9841	1.01403	0.890814	FALSE	FALSE	136950	178	0.0502129
459.1	Hemorrhage NOS	trend	m3	follow-up	OSA severity Cox	circulatory system	HR	0.99896	0.0076424	0.984108	1.01404	0.891649	FALSE	FALSE	136950	178	0.0498059
459.1	Hemorrhage NOS	trend	m4	follow-up	OSA severity Cox	circulatory system	HR	0.998961	0.00764245	0.984109	1.01404	0.891834	FALSE	FALSE	136950	178	0.0497159	0.721881
459.1	Hemorrhage NOS	scores:score_c1	m1	follow-up	Phenotype tierA	circulatory system	HR	0.999025	0.013728	0.972503	1.02627	0.943345	FALSE	FALSE	98088	125	0.0253296
459.1	Hemorrhage NOS	scores:score_c1	m2	follow-up	Phenotype tierA	circulatory system	HR	0.999006	0.0137281	0.972485	1.02625	0.942277	FALSE	FALSE	98088	125	0.0258216
459.1	Hemorrhage NOS	scores:score_c1	m3a	follow-up	Phenotype tierA	circulatory system	HR	0.999004	0.0137281	0.972482	1.02625	0.942117	FALSE	FALSE	98088	125	0.0258949
459.1	Hemorrhage NOS	scores:score_c1	m3b	follow-up	Phenotype tierA	circulatory system	HR	0.999005	0.0137281	0.972483	1.02625	0.942177	FALSE	FALSE	98088	125	0.0258673
459.1	Hemorrhage NOS	scores:score_c1	m4	follow-up	Phenotype tierA	circulatory system	HR	0.999009	0.0137281	0.972488	1.02625	0.94243	FALSE	FALSE	98088	125	0.0257511	0.901114
459.1	Hemorrhage NOS	scores:score_c3	m1	follow-up	Phenotype tierA	circulatory system	HR	1.01531	0.0153667	0.985191	1.04636	0.322637	FALSE	FALSE	98088	125	0.491286
459.1	Hemorrhage NOS	scores:score_c3	m2	follow-up	Phenotype tierA	circulatory system	HR	1.01516	0.0153669	0.98504	1.0462	0.327525	FALSE	FALSE	98088	125	0.484755
459.1	Hemorrhage NOS	scores:score_c3	m3a	follow-up	Phenotype tierA	circulatory system	HR	1.01514	0.0153671	0.985019	1.04618	0.328217	FALSE	FALSE	98088	125	0.483839
459.1	Hemorrhage NOS	scores:score_c3	m3b	follow-up	Phenotype tierA	circulatory system	HR	1.01507	0.0153672	0.98495	1.04611	0.330481	FALSE	FALSE	98088	125	0.480853
459.1	Hemorrhage NOS	scores:score_c3	m4	follow-up	Phenotype tierA	circulatory system	HR	1.01507	0.0153672	0.984948	1.0461	0.330539	FALSE	FALSE	98088	125	0.480777	0.901114
459.9	Circulatory disease NEC	0-2 hr/night_vs_4plus	m3	180-day landmark	CPAP landmark	circulatory system	HR	0.997004	0.0291244	0.941686	1.05557	0.91794	FALSE	FALSE	85839	1902	0.0371857		180	FALSE
459.9	Circulatory disease NEC	0-2 hr/night_vs_4plus	m4	180-day landmark	CPAP landmark	circulatory system	HR	0.997012	0.0291247	0.941694	1.05558	0.918175	FALSE	FALSE	85839	1902	0.0370747		180	FALSE
459.9	Circulatory disease NEC	2-4 hr/night_vs_4plus	m3	180-day landmark	CPAP landmark	circulatory system	HR	0.99284	0.0352134	0.926629	1.06378	0.838313	FALSE	FALSE	85839	1902	0.0765939		180	FALSE
459.9	Circulatory disease NEC	2-4 hr/night_vs_4plus	m4	180-day landmark	CPAP landmark	circulatory system	HR	0.992851	0.0352138	0.926638	1.0638	0.838547	FALSE	FALSE	85839	1902	0.0764726		180	FALSE
459.9	Circulatory disease NEC	adherence_omnibus	m3	180-day landmark	CPAP landmark	circulatory system	HR	0.990297				0.911264	FALSE	FALSE	85839	1902	0.0403559		180	FALSE
459.9	Circulatory disease NEC	adherence_omnibus	m4	180-day landmark	CPAP landmark	circulatory system	HR	0.989101				0.911444	FALSE	FALSE	85839	1902	0.04027		180	FALSE
459.9	Circulatory disease NEC	never-started_vs_4plus	m3	180-day landmark	CPAP landmark	circulatory system	HR	1.01399	0.0197818	0.975426	1.05407	0.482564	FALSE	FALSE	85839	1902	0.316445		180	FALSE
459.9	Circulatory disease NEC	never-started_vs_4plus	m4	180-day landmark	CPAP landmark	circulatory system	HR	1.01397	0.0197826	0.975411	1.05406	0.483017	FALSE	FALSE	85839	1902	0.316037		180	FALSE
459.9	Circulatory disease NEC	unknown_vs_4plus	m3	180-day landmark	CPAP landmark	circulatory system	HR	1.03062	0.0450235	0.943572	1.1257	0.502914	FALSE	FALSE	85839	1902	0.298506		180	FALSE
459.9	Circulatory disease NEC	unknown_vs_4plus	m4	180-day landmark	CPAP landmark	circulatory system	HR	1.03062	0.0450236	0.943574	1.1257	0.502875	FALSE	FALSE	85839	1902	0.29854		180	FALSE
459.9	Circulatory disease NEC	0-2 hr/night_vs_4plus	m3	90-day landmark	CPAP landmark	circulatory system	HR	1.29345	0.232196	0.820548	2.0389	0.267787	FALSE	FALSE	91850	2186	0.57221		90	FALSE
459.9	Circulatory disease NEC	0-2 hr/night_vs_4plus	m4	90-day landmark	CPAP landmark	circulatory system	HR	1.29372	0.232215	0.82069	2.0394	0.267436	FALSE	FALSE	91850	2186	0.57278		90	FALSE
459.9	Circulatory disease NEC	2-4 hr/night_vs_4plus	m3	90-day landmark	CPAP landmark	circulatory system	HR	1.09073	0.263893	0.650268	1.82955	0.742071	FALSE	FALSE	91850	2186	0.129554		90	FALSE
459.9	Circulatory disease NEC	2-4 hr/night_vs_4plus	m4	90-day landmark	CPAP landmark	circulatory system	HR	1.0908	0.263898	0.650302	1.82969	0.741895	FALSE	FALSE	91850	2186	0.129658		90	FALSE
459.9	Circulatory disease NEC	adherence_omnibus	m3	90-day landmark	CPAP landmark	circulatory system	HR	2.08901				0.719393	FALSE	FALSE	91850	2186	0.143034		90	FALSE
459.9	Circulatory disease NEC	adherence_omnibus	m4	90-day landmark	CPAP landmark	circulatory system	HR	2.08746				0.719677	FALSE	FALSE	91850	2186	0.142862		90	FALSE
459.9	Circulatory disease NEC	never-started_vs_4plus	m3	90-day landmark	CPAP landmark	circulatory system	HR	1.00957	0.0193044	0.972087	1.0485	0.621671	FALSE	FALSE	91850	2186	0.20644		90	FALSE
459.9	Circulatory disease NEC	never-started_vs_4plus	m4	90-day landmark	CPAP landmark	circulatory system	HR	1.00955	0.0193051	0.97206	1.04848	0.622654	FALSE	FALSE	91850	2186	0.205753		90	FALSE
459.9	Circulatory disease NEC	unknown_vs_4plus	m3	90-day landmark	CPAP landmark	circulatory system	HR	0.988266	0.0193276	0.951529	1.02642	0.541382	FALSE	FALSE	91850	2186	0.266496		90	FALSE
459.9	Circulatory disease NEC	unknown_vs_4plus	m4	90-day landmark	CPAP landmark	circulatory system	HR	0.988289	0.0193283	0.951551	1.02645	0.542221	FALSE	FALSE	91850	2186	0.265824		90	FALSE
459.9	Circulatory disease NEC	AHI≥15 vs <15	m1	follow-up	OSA severity Cox	circulatory system	HR	1.05871	0.0155697	1.02689	1.09152	0.00024807	FALSE	TRUE	136950	3212	3.60543
459.9	Circulatory disease NEC	AHI≥15 vs <15	m2	follow-up	OSA severity Cox	circulatory system	HR	1.05156	0.0155792	1.01993	1.08416	0.00125135	FALSE	TRUE	136950	3212	2.90262
459.9	Circulatory disease NEC	AHI≥15 vs <15	m3	follow-up	OSA severity Cox	circulatory system	HR	1.05336	0.0155828	1.02168	1.08603	0.000849659	FALSE	TRUE	136950	3212	3.07076
459.9	Circulatory disease NEC	AHI≥15 vs <15	m4	follow-up	OSA severity Cox	circulatory system	HR	1.05272	0.0155985	1.02102	1.0854	0.000989451	FALSE	TRUE	136950	3212	3.00461
459.9	Circulatory disease NEC	AHI≥5 vs <5	m1	follow-up	OSA severity Cox	circulatory system	HR	1.05865	0.0171901	1.02357	1.09492	0.000915404	FALSE	TRUE	136950	3212	3.03839
459.9	Circulatory disease NEC	AHI≥5 vs <5	m2	follow-up	OSA severity Cox	circulatory system	HR	1.04673	0.0172453	1.01194	1.08271	0.00809233	FALSE	FALSE	136950	3212	2.09193
459.9	Circulatory disease NEC	AHI≥5 vs <5	m3	follow-up	OSA severity Cox	circulatory system	HR	1.0474	0.0172451	1.01259	1.08341	0.00724269	FALSE	FALSE	136950	3212	2.1401
459.9	Circulatory disease NEC	AHI≥5 vs <5	m4	follow-up	OSA severity Cox	circulatory system	HR	1.04675	0.0172606	1.01193	1.08277	0.00811435	FALSE	FALSE	136950	3212	2.09075
459.9	Circulatory disease NEC	mild_vs_none	m1	follow-up	OSA severity Cox	circulatory system	HR	0.993325	0.0168676	0.961023	1.02671	0.691344	FALSE	FALSE	136950	3212	0.160306
459.9	Circulatory disease NEC	mild_vs_none	m2	follow-up	OSA severity Cox	circulatory system	HR	0.989657	0.0168634	0.957481	1.02291	0.537528	FALSE	FALSE	136950	3212	0.269599
459.9	Circulatory disease NEC	mild_vs_none	m3	follow-up	OSA severity Cox	circulatory system	HR	0.988467	0.0168604	0.956336	1.02168	0.491466	FALSE	FALSE	136950	3212	0.308507
459.9	Circulatory disease NEC	mild_vs_none	m4	follow-up	OSA severity Cox	circulatory system	HR	0.988554	0.0168612	0.956419	1.02177	0.49477	FALSE	FALSE	136950	3212	0.305597	0.594361
459.9	Circulatory disease NEC	moderate_vs_none	m1	follow-up	OSA severity Cox	circulatory system	HR	1.03885	0.0193374	1.00021	1.07898	0.0487176	FALSE	FALSE	136950	3212	1.31231
459.9	Circulatory disease NEC	moderate_vs_none	m2	follow-up	OSA severity Cox	circulatory system	HR	1.03034	0.0193104	0.992069	1.07008	0.12171	FALSE	FALSE	136950	3212	0.914673
459.9	Circulatory disease NEC	moderate_vs_none	m3	follow-up	OSA severity Cox	circulatory system	HR	1.02993	0.0193089	0.991682	1.06966	0.126669	FALSE	FALSE	136950	3212	0.897331
459.9	Circulatory disease NEC	moderate_vs_none	m4	follow-up	OSA severity Cox	circulatory system	HR	1.02973	0.0193095	0.991487	1.06945	0.12921	FALSE	FALSE	136950	3212	0.888704	0.594361
459.9	Circulatory disease NEC	omnibus	m1	follow-up	OSA severity Cox	circulatory system	HR	10.7236				0.013318	FALSE	FALSE	136950	3212	1.87556
459.9	Circulatory disease NEC	omnibus	m2	follow-up	OSA severity Cox	circulatory system	HR	8.81269				0.0318878	FALSE	FALSE	136950	3212	1.49637
459.9	Circulatory disease NEC	omnibus	m3	follow-up	OSA severity Cox	circulatory system	HR	9.62041				0.0220843	FALSE	FALSE	136950	3212	1.65592
459.9	Circulatory disease NEC	omnibus	m4	follow-up	OSA severity Cox	circulatory system	HR	9.36064				0.0248611	FALSE	FALSE	136950	3212	1.60448	0.594361
459.9	Circulatory disease NEC	severe_vs_none	m1	follow-up	OSA severity Cox	circulatory system	HR	1.04996	0.0185372	1.01249	1.0888	0.00854433	FALSE	FALSE	136950	3212	2.06832
459.9	Circulatory disease NEC	severe_vs_none	m2	follow-up	OSA severity Cox	circulatory system	HR	1.04669	0.018542	1.00934	1.08543	0.0138459	FALSE	FALSE	136950	3212	1.85868
459.9	Circulatory disease NEC	severe_vs_none	m3	follow-up	OSA severity Cox	circulatory system	HR	1.04956	0.0185554	1.01207	1.08843	0.00914161	FALSE	FALSE	136950	3212	2.03898
459.9	Circulatory disease NEC	severe_vs_none	m4	follow-up	OSA severity Cox	circulatory system	HR	1.04879	0.0185718	1.0113	1.08767	0.0103208	FALSE	FALSE	136950	3212	1.98629	0.594361
459.9	Circulatory disease NEC	trend	m1	follow-up	OSA severity Cox	circulatory system	HR	1.02755	0.00692104	1.0137	1.04158	8.61243e-05	FALSE	TRUE	136950	3212	4.06487
459.9	Circulatory disease NEC	trend	m2	follow-up	OSA severity Cox	circulatory system	HR	1.02398	0.00693826	1.01015	1.038	0.000635348	FALSE	TRUE	136950	3212	3.19699
459.9	Circulatory disease NEC	trend	m3	follow-up	OSA severity Cox	circulatory system	HR	1.02486	0.00694214	1.01101	1.0389	0.00040373	FALSE	TRUE	136950	3212	3.39391
459.9	Circulatory disease NEC	trend	m4	follow-up	OSA severity Cox	circulatory system	HR	1.02455	0.00695183	1.01068	1.0386	0.000485316	FALSE	TRUE	136950	3212	3.31398	0.98474
459.9	Circulatory disease NEC	omnibus	m1	follow-up	Phenotype octant_phecode	circulatory system	HR	25.4367				0.000634712	FALSE	TRUE	22281	260	3.19742										7	0.01
459.9	Circulatory disease NEC	omnibus	m2	follow-up	Phenotype octant_phecode	circulatory system	HR	5.95086				0.545499	FALSE	FALSE	22281	260	0.263206										7	0.01
459.9	Circulatory disease NEC	omnibus	m3a	follow-up	Phenotype octant_phecode	circulatory system	HR	5.80697				0.562461	FALSE	FALSE	22281	260	0.249907										7	0.01
459.9	Circulatory disease NEC	omnibus	m3b	follow-up	Phenotype octant_phecode	circulatory system	HR	4.70547				0.695854	FALSE	FALSE	22281	260	0.157482										7	0.01
459.9	Circulatory disease NEC	omnibus	m4	follow-up	Phenotype octant_phecode	circulatory system	HR	4.68108				0.698817	FALSE	FALSE	22281	260	0.155636										7	0.01
459.9	Circulatory disease NEC	one_vs_rest:comorbidity-predominant	m1	follow-up	Phenotype octant_phecode	circulatory system	HR	1.21521	0.134764	0.933126	1.58257	0.148077	FALSE	FALSE	22281	260	0.829513										1	0.01	2711
459.9	Circulatory disease NEC	one_vs_rest:high-all	m1	follow-up	Phenotype octant_phecode	circulatory system	HR	1.12189	0.130524	0.868656	1.44895	0.378224	FALSE	FALSE	22281	260	0.422251										1	0.01	2848
459.9	Circulatory disease NEC	one_vs_rest:hypoxemia-predominant	m1	follow-up	Phenotype octant_phecode	circulatory system	HR	0.863929	0.143047	0.652704	1.14351	0.306547	FALSE	FALSE	22281	260	0.513503										1	0.01	2677
459.9	Circulatory disease NEC	one_vs_rest:hypoxemic-comorbid	m1	follow-up	Phenotype octant_phecode	circulatory system	HR	1.60649	0.121612	1.26579	2.0389	9.69569e-05	TRUE	TRUE	22281	260	4.01342										1	0.01	2768
459.9	Circulatory disease NEC	one_vs_rest:hypoxemic-symptomatic	m1	follow-up	Phenotype octant_phecode	circulatory system	HR	0.734275	0.146955	0.550516	0.979372	0.0355708	FALSE	FALSE	22281	260	1.44891										1	0.01	2844
459.9	Circulatory disease NEC	one_vs_rest:mild-all	m1	follow-up	Phenotype octant_phecode	circulatory system	HR	0.807064	0.144884	0.607551	1.0721	0.139014	FALSE	FALSE	22281	260	0.856941										1	0.01	2843
459.9	Circulatory disease NEC	one_vs_rest:symptom-predominant	m1	follow-up	Phenotype octant_phecode	circulatory system	HR	0.744642	0.153602	0.551063	1.00622	0.0549103	FALSE	FALSE	22281	260	1.26035										1	0.01	2636
459.9	Circulatory disease NEC	one_vs_rest:symptomatic-comorbid	m1	follow-up	Phenotype octant_phecode	circulatory system	HR	1.00362	0.134742	0.770683	1.30696	0.978609	FALSE	FALSE	22281	260	0.00939067										1	0.01	2954
459.9	Circulatory disease NEC	scores:score_c1	m1	follow-up	Phenotype tierA	circulatory system	HR	1.04766	0.0124135	1.02248	1.07347	0.000176175	FALSE	TRUE	98088	2496	3.75406
459.9	Circulatory disease NEC	scores:score_c1	m2	follow-up	Phenotype tierA	circulatory system	HR	1.03809	0.012443	1.01308	1.06372	0.00266102	FALSE	FALSE	98088	2496	2.57495
459.9	Circulatory disease NEC	scores:score_c1	m3a	follow-up	Phenotype tierA	circulatory system	HR	1.0377	0.012445	1.01269	1.06332	0.00294608	FALSE	FALSE	98088	2496	2.53076
459.9	Circulatory disease NEC	scores:score_c1	m3b	follow-up	Phenotype tierA	circulatory system	HR	1.03778	0.0124446	1.01277	1.0634	0.00288282	FALSE	FALSE	98088	2496	2.54018
459.9	Circulatory disease NEC	scores:score_c1	m4	follow-up	Phenotype tierA	circulatory system	HR	1.03739	0.0124537	1.01237	1.06302	0.00320405	FALSE	FALSE	98088	2496	2.4943	0.358173
459.9	Circulatory disease NEC	scores:score_c3	m1	follow-up	Phenotype tierA	circulatory system	HR	1.18761	0.0137988	1.15592	1.22016	1.22678e-35	TRUE	TRUE	98088	2496	34.9112
459.9	Circulatory disease NEC	scores:score_c3	m2	follow-up	Phenotype tierA	circulatory system	HR	1.14504	0.0138957	1.11427	1.17665	1.90622e-22	TRUE	TRUE	98088	2496	21.7198
459.9	Circulatory disease NEC	scores:score_c3	m3a	follow-up	Phenotype tierA	circulatory system	HR	1.14016	0.0139456	1.10942	1.17175	5.16821e-21	TRUE	TRUE	98088	2496	20.2867
459.9	Circulatory disease NEC	scores:score_c3	m3b	follow-up	Phenotype tierA	circulatory system	HR	1.13017	0.0139904	1.0996	1.16159	2.20142e-18	TRUE	TRUE	98088	2496	17.6573
459.9	Circulatory disease NEC	scores:score_c3	m4	follow-up	Phenotype tierA	circulatory system	HR	1.13027	0.0139909	1.0997	1.16169	2.08625e-18	TRUE	TRUE	98088	2496	17.6806	0.358173
459.9	Circulatory disease NEC	archetype:arch_comorbid_without_hypoxemia	m1	follow-up	Phenotype tierB	circulatory system	HR	1.0674	0.136398	0.817007	1.39454	0.632497	FALSE	FALSE	22281	260	0.198942
459.9	Circulatory disease NEC	archetype:arch_comorbid_without_hypoxemia	m2	follow-up	Phenotype tierB	circulatory system	HR	1.05267	0.135634	0.806937	1.37323	0.705116	FALSE	FALSE	22281	260	0.151739
459.9	Circulatory disease NEC	archetype:arch_comorbid_without_hypoxemia	m3a	follow-up	Phenotype tierB	circulatory system	HR	1.05085	0.135551	0.80567	1.37063	0.714458	FALSE	FALSE	22281	260	0.146024
459.9	Circulatory disease NEC	archetype:arch_comorbid_without_hypoxemia	m3b	follow-up	Phenotype tierB	circulatory system	HR	1.04838	0.135428	0.80397	1.36708	0.727215	FALSE	FALSE	22281	260	0.138337
459.9	Circulatory disease NEC	archetype:arch_comorbid_without_hypoxemia	m4	follow-up	Phenotype tierB	circulatory system	HR	1.04805	0.135417	0.803743	1.36663	0.728889	FALSE	FALSE	22281	260	0.137339	0.186072
459.9	Circulatory disease NEC	archetype:arch_severe_but_asymptomatic	m1	follow-up	Phenotype tierB	circulatory system	HR	1.05755	0.0857694	0.893911	1.25115	0.51414	FALSE	FALSE	22281	260	0.288919
459.9	Circulatory disease NEC	archetype:arch_severe_but_asymptomatic	m2	follow-up	Phenotype tierB	circulatory system	HR	1.04721	0.0854828	0.885664	1.23821	0.58948	FALSE	FALSE	22281	260	0.229531
459.9	Circulatory disease NEC	archetype:arch_severe_but_asymptomatic	m3a	follow-up	Phenotype tierB	circulatory system	HR	1.04646	0.0854633	0.885064	1.23728	0.595184	FALSE	FALSE	22281	260	0.225349
459.9	Circulatory disease NEC	archetype:arch_severe_but_asymptomatic	m3b	follow-up	Phenotype tierB	circulatory system	HR	1.04672	0.0854711	0.885269	1.2376	0.593218	FALSE	FALSE	22281	260	0.226785
459.9	Circulatory disease NEC	archetype:arch_severe_but_asymptomatic	m4	follow-up	Phenotype tierB	circulatory system	HR	1.04682	0.0854752	0.885354	1.23774	0.592396	FALSE	FALSE	22281	260	0.227388	0.186072
459.9	Circulatory disease NEC	archetype:arch_severe_symptomatic_otherwise_well	m1	follow-up	Phenotype tierB	circulatory system	HR	0.996143	0.102756	0.814434	1.21839	0.970002	FALSE	FALSE	22281	260	0.0132275
459.9	Circulatory disease NEC	archetype:arch_severe_symptomatic_otherwise_well	m2	follow-up	Phenotype tierB	circulatory system	HR	1.00487	0.103152	0.820935	1.23003	0.962402	FALSE	FALSE	22281	260	0.0166433
459.9	Circulatory disease NEC	archetype:arch_severe_symptomatic_otherwise_well	m3a	follow-up	Phenotype tierB	circulatory system	HR	1.00556	0.103187	0.821436	1.23095	0.957176	FALSE	FALSE	22281	260	0.0190081
459.9	Circulatory disease NEC	archetype:arch_severe_symptomatic_otherwise_well	m3b	follow-up	Phenotype tierB	circulatory system	HR	1.00668	0.103238	0.822268	1.23244	0.948605	FALSE	FALSE	22281	260	0.0229144
459.9	Circulatory disease NEC	archetype:arch_severe_symptomatic_otherwise_well	m4	follow-up	Phenotype tierB	circulatory system	HR	1.00691	0.103252	0.822434	1.23276	0.94685	FALSE	FALSE	22281	260	0.023719	0.186072
459.9	Circulatory disease NEC	archetype:arch_symptomatic_without_hypoxemia	m1	follow-up	Phenotype tierB	circulatory system	HR	0.974969	0.0732675	0.84455	1.12553	0.729356	FALSE	FALSE	22281	260	0.137061
459.9	Circulatory disease NEC	archetype:arch_symptomatic_without_hypoxemia	m2	follow-up	Phenotype tierB	circulatory system	HR	0.981753	0.0734805	0.850071	1.13383	0.802105	FALSE	FALSE	22281	260	0.0957689
459.9	Circulatory disease NEC	archetype:arch_symptomatic_without_hypoxemia	m3a	follow-up	Phenotype tierB	circulatory system	HR	0.982116	0.073492	0.850367	1.13428	0.806034	FALSE	FALSE	22281	260	0.0936464
459.9	Circulatory disease NEC	archetype:arch_symptomatic_without_hypoxemia	m3b	follow-up	Phenotype tierB	circulatory system	HR	0.9817	0.0734807	0.850025	1.13377	0.80154	FALSE	FALSE	22281	260	0.0960747
459.9	Circulatory disease NEC	archetype:arch_symptomatic_without_hypoxemia	m4	follow-up	Phenotype tierB	circulatory system	HR	0.981615	0.0734791	0.849955	1.13367	0.800631	FALSE	FALSE	22281	260	0.0965678	0.186072
459.9	Circulatory disease NEC	archetype:arch_triple_high	m1	follow-up	Phenotype tierB	circulatory system	HR	1.09634	0.173372	0.780498	1.54	0.595742	FALSE	FALSE	22281	260	0.224942
459.9	Circulatory disease NEC	archetype:arch_triple_high	m2	follow-up	Phenotype tierB	circulatory system	HR	1.08089	0.172375	0.771005	1.51534	0.65179	FALSE	FALSE	22281	260	0.185893
459.9	Circulatory disease NEC	archetype:arch_triple_high	m3a	follow-up	Phenotype tierB	circulatory system	HR	1.07979	0.172317	0.770303	1.51361	0.655974	FALSE	FALSE	22281	260	0.183113
459.9	Circulatory disease NEC	archetype:arch_triple_high	m3b	follow-up	Phenotype tierB	circulatory system	HR	1.07604	0.172086	0.767976	1.50767	0.67021	FALSE	FALSE	22281	260	0.173789
459.9	Circulatory disease NEC	archetype:arch_triple_high	m4	follow-up	Phenotype tierB	circulatory system	HR	1.07625	0.172102	0.768107	1.50802	0.669383	FALSE	FALSE	22281	260	0.174326	0.186072
