## Supplementary material for "A Clinical Atlas for Phenome-Wide Association Study of Obstructive Sleep Apnea Across Electronic Health Record Domains": Complete OSA Atlas (part 18 of 46)

### Sheet: PheDAS Incidence (continued)
PheDAS Incidence — complete available results
459.9	Circulatory disease NEC	archetype:arch_triple_low	m1	follow-up	Phenotype tierB	circulatory system	HR	1.01578	0.13596	0.77816	1.32595	0.908338	FALSE	FALSE	22281	260	0.0417527
459.9	Circulatory disease NEC	archetype:arch_triple_low	m2	follow-up	Phenotype tierB	circulatory system	HR	1.02272	0.136372	0.782845	1.33609	0.869156	FALSE	FALSE	22281	260	0.0609023
459.9	Circulatory disease NEC	archetype:arch_triple_low	m3a	follow-up	Phenotype tierB	circulatory system	HR	1.02327	0.136407	0.783216	1.33691	0.866067	FALSE	FALSE	22281	260	0.0624487
459.9	Circulatory disease NEC	archetype:arch_triple_low	m3b	follow-up	Phenotype tierB	circulatory system	HR	1.02462	0.136488	0.784122	1.33888	0.858568	FALSE	FALSE	22281	260	0.0662253
459.9	Circulatory disease NEC	archetype:arch_triple_low	m4	follow-up	Phenotype tierB	circulatory system	HR	1.02454	0.136484	0.784066	1.33876	0.859028	FALSE	FALSE	22281	260	0.0659929	0.186072
459.9	Circulatory disease NEC	scores:score_c1	m1	follow-up	Phenotype tierB	circulatory system	HR	1.0195	0.0271229	0.966718	1.07516	0.476458	FALSE	FALSE	22281	260	0.321975
459.9	Circulatory disease NEC	scores:score_c1	m2	follow-up	Phenotype tierB	circulatory system	HR	1.01685	0.0271356	0.964186	1.0724	0.53794	FALSE	FALSE	22281	260	0.269266
459.9	Circulatory disease NEC	scores:score_c1	m3a	follow-up	Phenotype tierB	circulatory system	HR	1.0167	0.0271367	0.964039	1.07224	0.541614	FALSE	FALSE	22281	260	0.26631
459.9	Circulatory disease NEC	scores:score_c1	m3b	follow-up	Phenotype tierB	circulatory system	HR	1.01674	0.0271364	0.964078	1.07228	0.540637	FALSE	FALSE	22281	260	0.267094
459.9	Circulatory disease NEC	scores:score_c1	m4	follow-up	Phenotype tierB	circulatory system	HR	1.01689	0.0271421	0.964206	1.07245	0.53723	FALSE	FALSE	22281	260	0.26984	0.825074
459.9	Circulatory disease NEC	scores:score_c2	m1	follow-up	Phenotype tierB	circulatory system	HR	0.978612	0.0299775	0.92277	1.03783	0.470774	FALSE	FALSE	22281	260	0.327187
459.9	Circulatory disease NEC	scores:score_c2	m2	follow-up	Phenotype tierB	circulatory system	HR	0.983083	0.029993	0.926958	1.04261	0.569445	FALSE	FALSE	22281	260	0.244548
459.9	Circulatory disease NEC	scores:score_c2	m3a	follow-up	Phenotype tierB	circulatory system	HR	0.983371	0.0299952	0.927226	1.04292	0.576126	FALSE	FALSE	22281	260	0.239483
459.9	Circulatory disease NEC	scores:score_c2	m3b	follow-up	Phenotype tierB	circulatory system	HR	0.982969	0.0299965	0.926844	1.04249	0.566878	FALSE	FALSE	22281	260	0.24651
459.9	Circulatory disease NEC	scores:score_c2	m4	follow-up	Phenotype tierB	circulatory system	HR	0.98302	0.0299976	0.92689	1.04255	0.56806	FALSE	FALSE	22281	260	0.245606	0.825074
459.9	Circulatory disease NEC	scores:score_c3	m1	follow-up	Phenotype tierB	circulatory system	HR	1.06753	0.0310807	1.00444	1.13459	0.0354998	FALSE	FALSE	22281	260	1.44977
459.9	Circulatory disease NEC	scores:score_c3	m2	follow-up	Phenotype tierB	circulatory system	HR	1.05624	0.0311293	0.993727	1.12269	0.0787814	FALSE	FALSE	22281	260	1.10358
459.9	Circulatory disease NEC	scores:score_c3	m3a	follow-up	Phenotype tierB	circulatory system	HR	1.05525	0.0311619	0.992724	1.1217	0.0844156	FALSE	FALSE	22281	260	1.07358
459.9	Circulatory disease NEC	scores:score_c3	m3b	follow-up	Phenotype tierB	circulatory system	HR	1.05331	0.031184	0.990861	1.1197	0.0958043	FALSE	FALSE	22281	260	1.01861
459.9	Circulatory disease NEC	scores:score_c3	m4	follow-up	Phenotype tierB	circulatory system	HR	1.05326	0.0311845	0.990808	1.11964	0.0961418	FALSE	FALSE	22281	260	1.01709	0.825074
464	Acute sinusitis	AHI≥15 vs <15	m1	follow-up	OSA severity Cox	respiratory	HR	0.989928	0.0274313	0.93811	1.04461	0.712091	FALSE	FALSE	52403	138	0.147464
464	Acute sinusitis	AHI≥15 vs <15	m2	follow-up	OSA severity Cox	respiratory	HR	0.990074	0.027432	0.938247	1.04476	0.716109	FALSE	FALSE	52403	138	0.145021
464	Acute sinusitis	AHI≥15 vs <15	m3	follow-up	OSA severity Cox	respiratory	HR	0.990128	0.0274322	0.938298	1.04482	0.717605	FALSE	FALSE	52403	138	0.144115
464	Acute sinusitis	AHI≥15 vs <15	m4	follow-up	OSA severity Cox	respiratory	HR	0.990093	0.0274327	0.938264	1.04478	0.716647	FALSE	FALSE	52403	138	0.144695
464	Acute sinusitis	AHI≥5 vs <5	m1	follow-up	OSA severity Cox	respiratory	HR	0.988691	0.0309889	0.930428	1.0506	0.713602	FALSE	FALSE	52403	138	0.146544
464	Acute sinusitis	AHI≥5 vs <5	m2	follow-up	OSA severity Cox	respiratory	HR	0.988862	0.0309882	0.93059	1.05078	0.717765	FALSE	FALSE	52403	138	0.144017
464	Acute sinusitis	AHI≥5 vs <5	m3	follow-up	OSA severity Cox	respiratory	HR	0.988914	0.0309879	0.93064	1.05084	0.71904	FALSE	FALSE	52403	138	0.143247
464	Acute sinusitis	AHI≥5 vs <5	m4	follow-up	OSA severity Cox	respiratory	HR	0.988879	0.0309887	0.930606	1.0508	0.718198	FALSE	FALSE	52403	138	0.143756
464	Acute sinusitis	mild_vs_none	m1	follow-up	OSA severity Cox	respiratory	HR	1.00133	0.0300097	0.944133	1.06199	0.964664	FALSE	FALSE	52403	138	0.0156239
464	Acute sinusitis	mild_vs_none	m2	follow-up	OSA severity Cox	respiratory	HR	1.00132	0.0300097	0.94412	1.06198	0.965013	FALSE	FALSE	52403	138	0.0154669
464	Acute sinusitis	mild_vs_none	m3	follow-up	OSA severity Cox	respiratory	HR	1.0013	0.0300096	0.944106	1.06196	0.965427	FALSE	FALSE	52403	138	0.0152807
464	Acute sinusitis	mild_vs_none	m4	follow-up	OSA severity Cox	respiratory	HR	1.00131	0.0300097	0.944114	1.06197	0.965188	FALSE	FALSE	52403	138	0.0153881	0.482534
464	Acute sinusitis	moderate_vs_none	m1	follow-up	OSA severity Cox	respiratory	HR	0.995458	0.0341636	0.930985	1.0644	0.893986	FALSE	FALSE	52403	138	0.0486694
464	Acute sinusitis	moderate_vs_none	m2	follow-up	OSA severity Cox	respiratory	HR	0.995526	0.0341644	0.931047	1.06447	0.895571	FALSE	FALSE	52403	138	0.0479002
464	Acute sinusitis	moderate_vs_none	m3	follow-up	OSA severity Cox	respiratory	HR	0.995548	0.0341646	0.931067	1.06449	0.896084	FALSE	FALSE	52403	138	0.0476515
464	Acute sinusitis	moderate_vs_none	m4	follow-up	OSA severity Cox	respiratory	HR	0.995539	0.0341646	0.93106	1.06448	0.895891	FALSE	FALSE	52403	138	0.0477447	0.482534
464	Acute sinusitis	omnibus	m1	follow-up	OSA severity Cox	respiratory	HR	0.112054				0.990353	FALSE	FALSE	52403	138	0.00421015
464	Acute sinusitis	omnibus	m2	follow-up	OSA severity Cox	respiratory	HR	0.108841				0.990756	FALSE	FALSE	52403	138	0.0040334
464	Acute sinusitis	omnibus	m3	follow-up	OSA severity Cox	respiratory	HR	0.1076				0.99091	FALSE	FALSE	52403	138	0.00396579
464	Acute sinusitis	omnibus	m4	follow-up	OSA severity Cox	respiratory	HR	0.108442				0.990805	FALSE	FALSE	52403	138	0.0040116	0.482534
464	Acute sinusitis	severe_vs_none	m1	follow-up	OSA severity Cox	respiratory	HR	0.990429	0.0316108	0.930928	1.05373	0.76094	FALSE	FALSE	52403	138	0.118649
464	Acute sinusitis	severe_vs_none	m2	follow-up	OSA severity Cox	respiratory	HR	0.990566	0.0316123	0.931054	1.05388	0.76429	FALSE	FALSE	52403	138	0.116742
464	Acute sinusitis	severe_vs_none	m3	follow-up	OSA severity Cox	respiratory	HR	0.990619	0.0316128	0.931104	1.05394	0.7656	FALSE	FALSE	52403	138	0.115998
464	Acute sinusitis	severe_vs_none	m4	follow-up	OSA severity Cox	respiratory	HR	0.99058	0.0316132	0.931066	1.0539	0.764638	FALSE	FALSE	52403	138	0.116544	0.482534
464	Acute sinusitis	trend	m1	follow-up	OSA severity Cox	respiratory	HR	0.994882	0.0121251	0.971517	1.01881	0.672132	FALSE	FALSE	52403	138	0.172545
464	Acute sinusitis	trend	m2	follow-up	OSA severity Cox	respiratory	HR	0.994957	0.0121253	0.97159	1.01889	0.676691	FALSE	FALSE	52403	138	0.16961
464	Acute sinusitis	trend	m3	follow-up	OSA severity Cox	respiratory	HR	0.994983	0.0121254	0.971616	1.01891	0.678307	FALSE	FALSE	52403	138	0.168574
464	Acute sinusitis	trend	m4	follow-up	OSA severity Cox	respiratory	HR	0.994965	0.0121257	0.971598	1.01889	0.677214	FALSE	FALSE	52403	138	0.169274	0.81439
464	Acute sinusitis	scores:score_c1	m1	follow-up	Phenotype tierA	respiratory	HR	0.996488	0.021982	0.954467	1.04036	0.872831	FALSE	FALSE	38382	89	0.0590698
464	Acute sinusitis	scores:score_c1	m2	follow-up	Phenotype tierA	respiratory	HR	0.996544	0.021982	0.954521	1.04042	0.874864	FALSE	FALSE	38382	89	0.0580593
464	Acute sinusitis	scores:score_c1	m3a	follow-up	Phenotype tierA	respiratory	HR	0.996547	0.021982	0.954524	1.04042	0.874979	FALSE	FALSE	38382	89	0.0580022
464	Acute sinusitis	scores:score_c1	m3b	follow-up	Phenotype tierA	respiratory	HR	0.996546	0.021982	0.954523	1.04042	0.874933	FALSE	FALSE	38382	89	0.058025
464	Acute sinusitis	scores:score_c1	m4	follow-up	Phenotype tierA	respiratory	HR	0.99652	0.0219823	0.954497	1.04039	0.873989	FALSE	FALSE	38382	89	0.0584943	0.810316
464	Acute sinusitis	scores:score_c3	m1	follow-up	Phenotype tierA	respiratory	HR	1.00621	0.027515	0.953384	1.06196	0.821991	FALSE	FALSE	38382	89	0.0851328
464	Acute sinusitis	scores:score_c3	m2	follow-up	Phenotype tierA	respiratory	HR	1.00632	0.0275202	0.953479	1.06209	0.818906	FALSE	FALSE	38382	89	0.086766
464	Acute sinusitis	scores:score_c3	m3a	follow-up	Phenotype tierA	respiratory	HR	1.00637	0.0275215	0.953525	1.06215	0.817469	FALSE	FALSE	38382	89	0.0875289
464	Acute sinusitis	scores:score_c3	m3b	follow-up	Phenotype tierA	respiratory	HR	1.00625	0.0275217	0.953412	1.06202	0.820832	FALSE	FALSE	38382	89	0.0857459
464	Acute sinusitis	scores:score_c3	m4	follow-up	Phenotype tierA	respiratory	HR	1.00627	0.0275219	0.953428	1.06204	0.820337	FALSE	FALSE	38382	89	0.0860076	0.810316
465	Acute upper respiratory infections of multiple or unspecified sites	AHI≥15 vs <15	m1	follow-up	OSA severity Cox	respiratory	HR	0.950601	0.0244388	0.906142	0.997242	0.0381758	FALSE	FALSE	52403	1540	1.41821
465	Acute upper respiratory infections of multiple or unspecified sites	AHI≥15 vs <15	m2	follow-up	OSA severity Cox	respiratory	HR	0.959152	0.0244849	0.91421	1.0063	0.0885078	FALSE	FALSE	52403	1540	1.05302
465	Acute upper respiratory infections of multiple or unspecified sites	AHI≥15 vs <15	m3	follow-up	OSA severity Cox	respiratory	HR	0.961084	0.0244952	0.916033	1.00835	0.105134	FALSE	FALSE	52403	1540	0.978257
465	Acute upper respiratory infections of multiple or unspecified sites	AHI≥15 vs <15	m4	follow-up	OSA severity Cox	respiratory	HR	0.955986	0.0245337	0.911104	1.00308	0.0665471	FALSE	FALSE	52403	1540	1.17687
465	Acute upper respiratory infections of multiple or unspecified sites	AHI≥5 vs <5	m1	follow-up	OSA severity Cox	respiratory	HR	0.95573	0.0275986	0.905406	1.00885	0.100871	FALSE	FALSE	52403	1540	0.996233
465	Acute upper respiratory infections of multiple or unspecified sites	AHI≥5 vs <5	m2	follow-up	OSA severity Cox	respiratory	HR	0.966669	0.0275905	0.915783	1.02038	0.219205	FALSE	FALSE	52403	1540	0.65915
465	Acute upper respiratory infections of multiple or unspecified sites	AHI≥5 vs <5	m3	follow-up	OSA severity Cox	respiratory	HR	0.96884	0.0275871	0.917846	1.02267	0.251179	FALSE	FALSE	52403	1540	0.600017
465	Acute upper respiratory infections of multiple or unspecified sites	AHI≥5 vs <5	m4	follow-up	OSA severity Cox	respiratory	HR	0.963535	0.027656	0.912697	1.0172	0.179223	FALSE	FALSE	52403	1540	0.746606
465	Acute upper respiratory infections of multiple or unspecified sites	mild_vs_none	m1	follow-up	OSA severity Cox	respiratory	HR	1.01277	0.0268578	0.960839	1.06751	0.636529	FALSE	FALSE	52403	1540	0.196182
465	Acute upper respiratory infections of multiple or unspecified sites	mild_vs_none	m2	follow-up	OSA severity Cox	respiratory	HR	1.01362	0.0268571	0.961644	1.06841	0.614461	FALSE	FALSE	52403	1540	0.211505
465	Acute upper respiratory infections of multiple or unspecified sites	mild_vs_none	m3	follow-up	OSA severity Cox	respiratory	HR	1.01351	0.0268559	0.961546	1.06829	0.617182	FALSE	FALSE	52403	1540	0.209587
465	Acute upper respiratory infections of multiple or unspecified sites	mild_vs_none	m4	follow-up	OSA severity Cox	respiratory	HR	1.01414	0.0268624	0.962129	1.06897	0.601145	FALSE	FALSE	52403	1540	0.221021	0.231483
465	Acute upper respiratory infections of multiple or unspecified sites	moderate_vs_none	m1	follow-up	OSA severity Cox	respiratory	HR	0.987903	0.0305521	0.930483	1.04887	0.690367	FALSE	FALSE	52403	1540	0.16092
465	Acute upper respiratory infections of multiple or unspecified sites	moderate_vs_none	m2	follow-up	OSA severity Cox	respiratory	HR	0.993233	0.0305949	0.935425	1.05461	0.824378	FALSE	FALSE	52403	1540	0.0838734
465	Acute upper respiratory infections of multiple or unspecified sites	moderate_vs_none	m3	follow-up	OSA severity Cox	respiratory	HR	0.994264	0.0306027	0.936381	1.05573	0.850901	FALSE	FALSE	52403	1540	0.0701208
465	Acute upper respiratory infections of multiple or unspecified sites	moderate_vs_none	m4	follow-up	OSA severity Cox	respiratory	HR	0.992503	0.0305968	0.934734	1.05384	0.805734	FALSE	FALSE	52403	1540	0.0938083	0.231483
465	Acute upper respiratory infections of multiple or unspecified sites	omnibus	m1	follow-up	OSA severity Cox	respiratory	HR	4.86889				0.181653	FALSE	FALSE	52403	1540	0.740756
465	Acute upper respiratory infections of multiple or unspecified sites	omnibus	m2	follow-up	OSA severity Cox	respiratory	HR	3.66624				0.299833	FALSE	FALSE	52403	1540	0.523121
465	Acute upper respiratory infections of multiple or unspecified sites	omnibus	m3	follow-up	OSA severity Cox	respiratory	HR	3.40235				0.333649	FALSE	FALSE	52403	1540	0.47671
465	Acute upper respiratory infections of multiple or unspecified sites	omnibus	m4	follow-up	OSA severity Cox	respiratory	HR	4.21977				0.23869	FALSE	FALSE	52403	1540	0.622166	0.231483
465	Acute upper respiratory infections of multiple or unspecified sites	severe_vs_none	m1	follow-up	OSA severity Cox	respiratory	HR	0.942578	0.0283822	0.891576	0.996498	0.0371993	FALSE	FALSE	52403	1540	1.42947
465	Acute upper respiratory infections of multiple or unspecified sites	severe_vs_none	m2	follow-up	OSA severity Cox	respiratory	HR	0.950328	0.0284505	0.898787	1.00483	0.0733341	FALSE	FALSE	52403	1540	1.13469
465	Acute upper respiratory infections of multiple or unspecified sites	severe_vs_none	m3	follow-up	OSA severity Cox	respiratory	HR	0.952165	0.0284668	0.900494	1.0068	0.0850861	FALSE	FALSE	52403	1540	1.07014
465	Acute upper respiratory infections of multiple or unspecified sites	severe_vs_none	m4	follow-up	OSA severity Cox	respiratory	HR	0.946583	0.0284858	0.895183	1.00094	0.0539613	FALSE	FALSE	52403	1540	1.26792	0.231483
465	Acute upper respiratory infections of multiple or unspecified sites	trend	m1	follow-up	OSA severity Cox	respiratory	HR	0.974722	0.0108092	0.954289	0.995592	0.0178524	FALSE	FALSE	52403	1540	1.7483
465	Acute upper respiratory infections of multiple or unspecified sites	trend	m2	follow-up	OSA severity Cox	respiratory	HR	0.979253	0.0108278	0.95869	1.00026	0.0528399	FALSE	FALSE	52403	1540	1.27704
465	Acute upper respiratory infections of multiple or unspecified sites	trend	m3	follow-up	OSA severity Cox	respiratory	HR	0.980246	0.0108323	0.959654	1.00128	0.0654891	FALSE	FALSE	52403	1540	1.18383
465	Acute upper respiratory infections of multiple or unspecified sites	trend	m4	follow-up	OSA severity Cox	respiratory	HR	0.977524	0.0108572	0.956943	0.998549	0.0362834	FALSE	FALSE	52403	1540	1.44029	0.274799
465	Acute upper respiratory infections of multiple or unspecified sites	omnibus	m1	follow-up	Phenotype octant_phecode	respiratory	HR	3.20426				0.865485	FALSE	FALSE	8706	82	0.0627403										7	0.01
465	Acute upper respiratory infections of multiple or unspecified sites	omnibus	m2	follow-up	Phenotype octant_phecode	respiratory	HR	2.5799				0.920962	FALSE	FALSE	8706	82	0.0357585										7	0.01
465	Acute upper respiratory infections of multiple or unspecified sites	omnibus	m3a	follow-up	Phenotype octant_phecode	respiratory	HR	2.62361				0.917505	FALSE	FALSE	8706	82	0.0373915										7	0.01
465	Acute upper respiratory infections of multiple or unspecified sites	omnibus	m3b	follow-up	Phenotype octant_phecode	respiratory	HR	2.48594				0.928152	FALSE	FALSE	8706	82	0.0323807										7	0.01
465	Acute upper respiratory infections of multiple or unspecified sites	omnibus	m4	follow-up	Phenotype octant_phecode	respiratory	HR	2.52677				0.925068	FALSE	FALSE	8706	82	0.0338264										7	0.01
465	Acute upper respiratory infections of multiple or unspecified sites	scores:score_c1	m1	follow-up	Phenotype tierA	respiratory	HR	0.978426	0.0197313	0.94131	1.01701	0.26901	FALSE	FALSE	38382	1082	0.570231
465	Acute upper respiratory infections of multiple or unspecified sites	scores:score_c1	m2	follow-up	Phenotype tierA	respiratory	HR	0.982154	0.0197362	0.944888	1.02089	0.361572	FALSE	FALSE	38382	1082	0.441806
465	Acute upper respiratory infections of multiple or unspecified sites	scores:score_c1	m3a	follow-up	Phenotype tierA	respiratory	HR	0.982475	0.0197381	0.945193	1.02123	0.370381	FALSE	FALSE	38382	1082	0.431352
465	Acute upper respiratory infections of multiple or unspecified sites	scores:score_c1	m3b	follow-up	Phenotype tierA	respiratory	HR	0.982575	0.0197373	0.94529	1.02133	0.373118	FALSE	FALSE	38382	1082	0.428154
465	Acute upper respiratory infections of multiple or unspecified sites	scores:score_c1	m4	follow-up	Phenotype tierA	respiratory	HR	0.979836	0.0197637	0.942607	1.01854	0.302689	FALSE	FALSE	38382	1082	0.519003	0.484003
465	Acute upper respiratory infections of multiple or unspecified sites	scores:score_c3	m1	follow-up	Phenotype tierA	respiratory	HR	0.999928	0.024617	0.952828	1.04936	0.997669	FALSE	FALSE	38382	1082	0.00101366
465	Acute upper respiratory infections of multiple or unspecified sites	scores:score_c3	m2	follow-up	Phenotype tierA	respiratory	HR	1.01165	0.024975	0.963322	1.0624	0.642807	FALSE	FALSE	38382	1082	0.191919
465	Acute upper respiratory infections of multiple or unspecified sites	scores:score_c3	m3a	follow-up	Phenotype tierA	respiratory	HR	1.01519	0.0250511	0.966545	1.06628	0.547398	FALSE	FALSE	38382	1082	0.261696
465	Acute upper respiratory infections of multiple or unspecified sites	scores:score_c3	m3b	follow-up	Phenotype tierA	respiratory	HR	1.00906	0.0250902	0.960636	1.05992	0.719322	FALSE	FALSE	38382	1082	0.143077
465	Acute upper respiratory infections of multiple or unspecified sites	scores:score_c3	m4	follow-up	Phenotype tierA	respiratory	HR	1.01009	0.025096	0.961612	1.06102	0.689035	FALSE	FALSE	38382	1082	0.161759	0.484003
465	Acute upper respiratory infections of multiple or unspecified sites	archetype:arch_comorbid_without_hypoxemia	m1	follow-up	Phenotype tierB	respiratory	HR	1.13271	0.328429	0.595058	2.15614	0.704378	FALSE	FALSE	8706	82	0.152194
465	Acute upper respiratory infections of multiple or unspecified sites	archetype:arch_comorbid_without_hypoxemia	m2	follow-up	Phenotype tierB	respiratory	HR	1.13766	0.329136	0.596832	2.16858	0.695161	FALSE	FALSE	8706	82	0.157914
465	Acute upper respiratory infections of multiple or unspecified sites	archetype:arch_comorbid_without_hypoxemia	m3a	follow-up	Phenotype tierB	respiratory	HR	1.13805	0.329214	0.596946	2.16965	0.69446	FALSE	FALSE	8706	82	0.158353
465	Acute upper respiratory infections of multiple or unspecified sites	archetype:arch_comorbid_without_hypoxemia	m3b	follow-up	Phenotype tierB	respiratory	HR	1.13695	0.32908	0.596523	2.16698	0.696522	FALSE	FALSE	8706	82	0.157065
465	Acute upper respiratory infections of multiple or unspecified sites	archetype:arch_comorbid_without_hypoxemia	m4	follow-up	Phenotype tierB	respiratory	HR	1.13785	0.329202	0.596854	2.16922	0.694847	FALSE	FALSE	8706	82	0.158111	0.649803
465	Acute upper respiratory infections of multiple or unspecified sites	archetype:arch_severe_but_asymptomatic	m1	follow-up	Phenotype tierB	respiratory	HR	0.997262	0.132778	0.768756	1.29369	0.983526	FALSE	FALSE	8706	82	0.00721432
465	Acute upper respiratory infections of multiple or unspecified sites	archetype:arch_severe_but_asymptomatic	m2	follow-up	Phenotype tierB	respiratory	HR	0.998522	0.132855	0.769611	1.29552	0.991119	FALSE	FALSE	8706	82	0.0038742
465	Acute upper respiratory infections of multiple or unspecified sites	archetype:arch_severe_but_asymptomatic	m3a	follow-up	Phenotype tierB	respiratory	HR	0.99855	0.132858	0.769628	1.29556	0.991288	FALSE	FALSE	8706	82	0.00380014
465	Acute upper respiratory infections of multiple or unspecified sites	archetype:arch_severe_but_asymptomatic	m3b	follow-up	Phenotype tierB	respiratory	HR	0.998617	0.132861	0.769676	1.29566	0.991692	FALSE	FALSE	8706	82	0.00362332
465	Acute upper respiratory infections of multiple or unspecified sites	archetype:arch_severe_but_asymptomatic	m4	follow-up	Phenotype tierB	respiratory	HR	0.998356	0.13285	0.76949	1.29529	0.990116	FALSE	FALSE	8706	82	0.00431376	0.649803
465	Acute upper respiratory infections of multiple or unspecified sites	archetype:arch_severe_symptomatic_otherwise_well	m1	follow-up	Phenotype tierB	respiratory	HR	0.98948	0.134283	0.760511	1.28739	0.937226	FALSE	FALSE	8706	82	0.0281557
465	Acute upper respiratory infections of multiple or unspecified sites	archetype:arch_severe_symptomatic_otherwise_well	m2	follow-up	Phenotype tierB	respiratory	HR	0.988443	0.134242	0.759775	1.28593	0.930996	FALSE	FALSE	8706	82	0.031052
465	Acute upper respiratory infections of multiple or unspecified sites	archetype:arch_severe_symptomatic_otherwise_well	m3a	follow-up	Phenotype tierB	respiratory	HR	0.988367	0.134242	0.759716	1.28584	0.93054	FALSE	FALSE	8706	82	0.0312649
465	Acute upper respiratory infections of multiple or unspecified sites	archetype:arch_severe_symptomatic_otherwise_well	m3b	follow-up	Phenotype tierB	respiratory	HR	0.988564	0.134254	0.75985	1.28612	0.931724	FALSE	FALSE	8706	82	0.0307128
465	Acute upper respiratory infections of multiple or unspecified sites	archetype:arch_severe_symptomatic_otherwise_well	m4	follow-up	Phenotype tierB	respiratory	HR	0.98808	0.134235	0.759506	1.28544	0.928817	FALSE	FALSE	8706	82	0.0320698	0.649803
465	Acute upper respiratory infections of multiple or unspecified sites	archetype:arch_symptomatic_without_hypoxemia	m1	follow-up	Phenotype tierB	respiratory	HR	0.995177	0.126559	0.776557	1.27534	0.969527	FALSE	FALSE	8706	82	0.0134399
465	Acute upper respiratory infections of multiple or unspecified sites	archetype:arch_symptomatic_without_hypoxemia	m2	follow-up	Phenotype tierB	respiratory	HR	0.993505	0.126486	0.775362	1.27302	0.958915	FALSE	FALSE	8706	82	0.0182198
465	Acute upper respiratory infections of multiple or unspecified sites	archetype:arch_symptomatic_without_hypoxemia	m3a	follow-up	Phenotype tierB	respiratory	HR	0.993374	0.126482	0.775267	1.27284	0.958084	FALSE	FALSE	8706	82	0.0185965
465	Acute upper respiratory infections of multiple or unspecified sites	archetype:arch_symptomatic_without_hypoxemia	m3b	follow-up	Phenotype tierB	respiratory	HR	0.993132	0.126471	0.775095	1.2725	0.95654	FALSE	FALSE	8706	82	0.0192969
465	Acute upper respiratory infections of multiple or unspecified sites	archetype:arch_symptomatic_without_hypoxemia	m4	follow-up	Phenotype tierB	respiratory	HR	0.993379	0.126485	0.775266	1.27286	0.958114	FALSE	FALSE	8706	82	0.0185828	0.649803
465	Acute upper respiratory infections of multiple or unspecified sites	archetype:arch_triple_high	m1	follow-up	Phenotype tierB	respiratory	HR	0.9221	0.423093	0.402384	2.11308	0.847987	FALSE	FALSE	8706	82	0.0716106
465	Acute upper respiratory infections of multiple or unspecified sites	archetype:arch_triple_high	m2	follow-up	Phenotype tierB	respiratory	HR	0.924116	0.42353	0.402918	2.11951	0.852184	FALSE	FALSE	8706	82	0.0694666
465	Acute upper respiratory infections of multiple or unspecified sites	archetype:arch_triple_high	m3a	follow-up	Phenotype tierB	respiratory	HR	0.924514	0.423618	0.403022	2.12079	0.85301	FALSE	FALSE	8706	82	0.0690458
465	Acute upper respiratory infections of multiple or unspecified sites	archetype:arch_triple_high	m3b	follow-up	Phenotype tierB	respiratory	HR	0.923542	0.423419	0.402756	2.11774	0.850995	FALSE	FALSE	8706	82	0.0700728
465	Acute upper respiratory infections of multiple or unspecified sites	archetype:arch_triple_high	m4	follow-up	Phenotype tierB	respiratory	HR	0.923629	0.423438	0.402779	2.11801	0.851175	FALSE	FALSE	8706	82	0.0699812	0.649803
465	Acute upper respiratory infections of multiple or unspecified sites	archetype:arch_triple_low	m1	follow-up	Phenotype tierB	respiratory	HR	1.01085	0.175204	0.717056	1.42502	0.950883	FALSE	FALSE	8706	82	0.0218729
465	Acute upper respiratory infections of multiple or unspecified sites	archetype:arch_triple_low	m2	follow-up	Phenotype tierB	respiratory	HR	1.0101	0.175156	0.71659	1.42382	0.954256	FALSE	FALSE	8706	82	0.0203352
465	Acute upper respiratory infections of multiple or unspecified sites	archetype:arch_triple_low	m3a	follow-up	Phenotype tierB	respiratory	HR	1.01002	0.175152	0.716542	1.42371	0.954588	FALSE	FALSE	8706	82	0.020184
465	Acute upper respiratory infections of multiple or unspecified sites	archetype:arch_triple_low	m3b	follow-up	Phenotype tierB	respiratory	HR	1.01036	0.175178	0.716742	1.42425	0.953096	FALSE	FALSE	8706	82	0.0208634
465	Acute upper respiratory infections of multiple or unspecified sites	archetype:arch_triple_low	m4	follow-up	Phenotype tierB	respiratory	HR	1.01052	0.175191	0.716842	1.42452	0.952349	FALSE	FALSE	8706	82	0.021204	0.649803
465	Acute upper respiratory infections of multiple or unspecified sites	scores:score_c1	m1	follow-up	Phenotype tierB	respiratory	HR	0.987956	0.0437837	0.906711	1.07648	0.781974	FALSE	FALSE	8706	82	0.106808
465	Acute upper respiratory infections of multiple or unspecified sites	scores:score_c1	m2	follow-up	Phenotype tierB	respiratory	HR	0.988408	0.0437867	0.90712	1.07698	0.790023	FALSE	FALSE	8706	82	0.10236
465	Acute upper respiratory infections of multiple or unspecified sites	scores:score_c1	m3a	follow-up	Phenotype tierB	respiratory	HR	0.988363	0.0437886	0.907076	1.07694	0.789237	FALSE	FALSE	8706	82	0.102792
465	Acute upper respiratory infections of multiple or unspecified sites	scores:score_c1	m3b	follow-up	Phenotype tierB	respiratory	HR	0.988368	0.0437881	0.907081	1.07694	0.789315	FALSE	FALSE	8706	82	0.10275
465	Acute upper respiratory infections of multiple or unspecified sites	scores:score_c1	m4	follow-up	Phenotype tierB	respiratory	HR	0.988063	0.0437979	0.906784	1.07663	0.783934	FALSE	FALSE	8706	82	0.105721	0.626351
465	Acute upper respiratory infections of multiple or unspecified sites	scores:score_c2	m1	follow-up	Phenotype tierB	respiratory	HR	1.018	0.0480374	0.926528	1.1185	0.710343	FALSE	FALSE	8706	82	0.148532
465	Acute upper respiratory infections of multiple or unspecified sites	scores:score_c2	m2	follow-up	Phenotype tierB	respiratory	HR	1.01702	0.0480484	0.925618	1.11745	0.725358	FALSE	FALSE	8706	82	0.139448
465	Acute upper respiratory infections of multiple or unspecified sites	scores:score_c2	m3a	follow-up	Phenotype tierB	respiratory	HR	1.017	0.0480506	0.925596	1.11744	0.72568	FALSE	FALSE	8706	82	0.139255
465	Acute upper respiratory infections of multiple or unspecified sites	scores:score_c2	m3b	follow-up	Phenotype tierB	respiratory	HR	1.01681	0.0480511	0.925421	1.11723	0.728615	FALSE	FALSE	8706	82	0.137502
465	Acute upper respiratory infections of multiple or unspecified sites	scores:score_c2	m4	follow-up	Phenotype tierB	respiratory	HR	1.01674	0.0480504	0.925361	1.11715	0.729649	FALSE	FALSE	8706	82	0.136886	0.626351
465	Acute upper respiratory infections of multiple or unspecified sites	scores:score_c3	m1	follow-up	Phenotype tierB	respiratory	HR	0.994348	0.0571163	0.889039	1.11213	0.920952	FALSE	FALSE	8706	82	0.035763
465	Acute upper respiratory infections of multiple or unspecified sites	scores:score_c3	m2	follow-up	Phenotype tierB	respiratory	HR	0.99629	0.0572707	0.890506	1.11464	0.948248	FALSE	FALSE	8706	82	0.023078
465	Acute upper respiratory infections of multiple or unspecified sites	scores:score_c3	m3a	follow-up	Phenotype tierB	respiratory	HR	0.99647	0.0573032	0.890611	1.11491	0.950798	FALSE	FALSE	8706	82	0.0219116
465	Acute upper respiratory infections of multiple or unspecified sites	scores:score_c3	m3b	follow-up	Phenotype tierB	respiratory	HR	0.995701	0.0573147	0.889903	1.11408	0.940085	FALSE	FALSE	8706	82	0.0268331
465	Acute upper respiratory infections of multiple or unspecified sites	scores:score_c3	m4	follow-up	Phenotype tierB	respiratory	HR	0.995903	0.0573206	0.890073	1.11432	0.942898	FALSE	FALSE	8706	82	0.0255354	0.626351
465.2	Acute pharyngitis	AHI≥15 vs <15	m1	follow-up	OSA severity Cox	respiratory	HR	0.963451	0.0264965	0.914694	1.01481	0.159959	FALSE	FALSE	52403	525	0.795991
465.2	Acute pharyngitis	AHI≥15 vs <15	m2	follow-up	OSA severity Cox	respiratory	HR	0.964974	0.0265046	0.916125	1.01643	0.17856	FALSE	FALSE	52403	525	0.748216
465.2	Acute pharyngitis	AHI≥15 vs <15	m3	follow-up	OSA severity Cox	respiratory	HR	0.965223	0.0265063	0.916359	1.01669	0.181755	FALSE	FALSE	52403	525	0.740514
465.2	Acute pharyngitis	AHI≥15 vs <15	m4	follow-up	OSA severity Cox	respiratory	HR	0.964622	0.0265129	0.915776	1.01607	0.174287	FALSE	FALSE	52403	525	0.758736
465.2	Acute pharyngitis	AHI≥5 vs <5	m1	follow-up	OSA severity Cox	respiratory	HR	0.952896	0.029925	0.898614	1.01046	0.106888	FALSE	FALSE	52403	525	0.971071
465.2	Acute pharyngitis	AHI≥5 vs <5	m2	follow-up	OSA severity Cox	respiratory	HR	0.955104	0.0299182	0.900709	1.01279	0.1247	FALSE	FALSE	52403	525	0.904132
465.2	Acute pharyngitis	AHI≥5 vs <5	m3	follow-up	OSA severity Cox	respiratory	HR	0.955402	0.0299175	0.900991	1.0131	0.127267	FALSE	FALSE	52403	525	0.895283
465.2	Acute pharyngitis	AHI≥5 vs <5	m4	follow-up	OSA severity Cox	respiratory	HR	0.954789	0.0299285	0.900393	1.01247	0.122144	FALSE	FALSE	52403	525	0.913128
465.2	Acute pharyngitis	mild_vs_none	m1	follow-up	OSA severity Cox	respiratory	HR	0.997729	0.0290023	0.942597	1.05609	0.937524	FALSE	FALSE	52403	525	0.0280177
465.2	Acute pharyngitis	mild_vs_none	m2	follow-up	OSA severity Cox	respiratory	HR	0.998046	0.0290039	0.942893	1.05643	0.94624	FALSE	FALSE	52403	525	0.0239986
465.2	Acute pharyngitis	mild_vs_none	m3	follow-up	OSA severity Cox	respiratory	HR	0.998036	0.0290039	0.942883	1.05641	0.94595	FALSE	FALSE	52403	525	0.0241317
465.2	Acute pharyngitis	mild_vs_none	m4	follow-up	OSA severity Cox	respiratory	HR	0.998163	0.0290051	0.943001	1.05655	0.949456	FALSE	FALSE	52403	525	0.0225253	0.356589
465.2	Acute pharyngitis	moderate_vs_none	m1	follow-up	OSA severity Cox	respiratory	HR	0.984768	0.0330108	0.923071	1.05059	0.641955	FALSE	FALSE	52403	525	0.192495
465.2	Acute pharyngitis	moderate_vs_none	m2	follow-up	OSA severity Cox	respiratory	HR	0.986038	0.0330235	0.924239	1.05197	0.670283	FALSE	FALSE	52403	525	0.173742
465.2	Acute pharyngitis	moderate_vs_none	m3	follow-up	OSA severity Cox	respiratory	HR	0.986186	0.033025	0.924375	1.05213	0.673609	FALSE	FALSE	52403	525	0.171592
465.2	Acute pharyngitis	moderate_vs_none	m4	follow-up	OSA severity Cox	respiratory	HR	0.986024	0.0330241	0.924224	1.05196	0.669959	FALSE	FALSE	52403	525	0.173952	0.356589
465.2	Acute pharyngitis	omnibus	m1	follow-up	OSA severity Cox	respiratory	HR	1.71046				0.634611	FALSE	FALSE	52403	525	0.197492
465.2	Acute pharyngitis	omnibus	m2	follow-up	OSA severity Cox	respiratory	HR	1.59193				0.661222	FALSE	FALSE	52403	525	0.179653
465.2	Acute pharyngitis	omnibus	m3	follow-up	OSA severity Cox	respiratory	HR	1.57085				0.666018	FALSE	FALSE	52403	525	0.176514
465.2	Acute pharyngitis	omnibus	m4	follow-up	OSA severity Cox	respiratory	HR	1.62826				0.652999	FALSE	FALSE	52403	525	0.185087	0.356589
465.2	Acute pharyngitis	severe_vs_none	m1	follow-up	OSA severity Cox	respiratory	HR	0.962972	0.0305671	0.906974	1.02243	0.217061	FALSE	FALSE	52403	525	0.663417
465.2	Acute pharyngitis	severe_vs_none	m2	follow-up	OSA severity Cox	respiratory	HR	0.964011	0.030579	0.907932	1.02355	0.230682	FALSE	FALSE	52403	525	0.636987
465.2	Acute pharyngitis	severe_vs_none	m3	follow-up	OSA severity Cox	respiratory	HR	0.964227	0.0305817	0.90813	1.02379	0.233582	FALSE	FALSE	52403	525	0.63156
465.2	Acute pharyngitis	severe_vs_none	m4	follow-up	OSA severity Cox	respiratory	HR	0.963557	0.0305853	0.907492	1.02308	0.224829	FALSE	FALSE	52403	525	0.648148	0.356589
465.2	Acute pharyngitis	trend	m1	follow-up	OSA severity Cox	respiratory	HR	0.980049	0.0117149	0.957803	1.00281	0.0853853	FALSE	FALSE	52403	525	1.06862
465.2	Acute pharyngitis	trend	m2	follow-up	OSA severity Cox	respiratory	HR	0.980847	0.0117168	0.958579	1.00363	0.098834	FALSE	FALSE	52403	525	1.00509
465.2	Acute pharyngitis	trend	m3	follow-up	OSA severity Cox	respiratory	HR	0.980974	0.0117175	0.958702	1.00376	0.101139	FALSE	FALSE	52403	525	0.995083
465.2	Acute pharyngitis	trend	m4	follow-up	OSA severity Cox	respiratory	HR	0.980654	0.0117216	0.958382	1.00344	0.0955941	FALSE	FALSE	52403	525	1.01957	0.772158
465.2	Acute pharyngitis	omnibus	m1	follow-up	Phenotype octant_phecode	respiratory	HR	4.49611				0.721186	FALSE	FALSE	8706	36	0.141953										7	0.01
465.2	Acute pharyngitis	omnibus	m2	follow-up	Phenotype octant_phecode	respiratory	HR	3.85772				0.796012	FALSE	FALSE	8706	36	0.0990806										7	0.01
465.2	Acute pharyngitis	omnibus	m3a	follow-up	Phenotype octant_phecode	respiratory	HR	3.836				0.798462	FALSE	FALSE	8706	36	0.097746										7	0.01
465.2	Acute pharyngitis	omnibus	m3b	follow-up	Phenotype octant_phecode	respiratory	HR	3.8015				0.802335	FALSE	FALSE	8706	36	0.095644										7	0.01
465.2	Acute pharyngitis	omnibus	m4	follow-up	Phenotype octant_phecode	respiratory	HR	3.74184				0.808986	FALSE	FALSE	8706	36	0.0920591										7	0.01
465.2	Acute pharyngitis	scores:score_c1	m1	follow-up	Phenotype tierA	respiratory	HR	0.981349	0.0213526	0.941127	1.02329	0.377924	FALSE	FALSE	38382	336	0.422595
465.2	Acute pharyngitis	scores:score_c1	m2	follow-up	Phenotype tierA	respiratory	HR	0.98234	0.0213512	0.942079	1.02432	0.403981	FALSE	FALSE	38382	336	0.39364
465.2	Acute pharyngitis	scores:score_c1	m3a	follow-up	Phenotype tierA	respiratory	HR	0.982367	0.0213514	0.942106	1.02435	0.404734	FALSE	FALSE	38382	336	0.392831
465.2	Acute pharyngitis	scores:score_c1	m3b	follow-up	Phenotype tierA	respiratory	HR	0.982367	0.0213513	0.942105	1.02435	0.40472	FALSE	FALSE	38382	336	0.392845
465.2	Acute pharyngitis	scores:score_c1	m4	follow-up	Phenotype tierA	respiratory	HR	0.982095	0.0213547	0.941838	1.02407	0.397523	FALSE	FALSE	38382	336	0.400638	0.604105
465.2	Acute pharyngitis	scores:score_c3	m1	follow-up	Phenotype tierA	respiratory	HR	0.990014	0.0267081	0.939523	1.04322	0.707078	FALSE	FALSE	38382	336	0.150533
465.2	Acute pharyngitis	scores:score_c3	m2	follow-up	Phenotype tierA	respiratory	HR	0.994757	0.026788	0.943877	1.04838	0.844435	FALSE	FALSE	38382	336	0.0734336
465.2	Acute pharyngitis	scores:score_c3	m3a	follow-up	Phenotype tierA	respiratory	HR	0.995332	0.0268016	0.944397	1.04901	0.861408	FALSE	FALSE	38382	336	0.0647909
465.2	Acute pharyngitis	scores:score_c3	m3b	follow-up	Phenotype tierA	respiratory	HR	0.994818	0.0268085	0.943896	1.04849	0.846335	FALSE	FALSE	38382	336	0.0724575
465.2	Acute pharyngitis	scores:score_c3	m4	follow-up	Phenotype tierA	respiratory	HR	0.994961	0.02681	0.94403	1.04864	0.850555	FALSE	FALSE	38382	336	0.0702976	0.604105
465.2	Acute pharyngitis	archetype:arch_comorbid_without_hypoxemia	m1	follow-up	Phenotype tierB	respiratory	HR	0.961693	0.340175	0.493718	1.87324	0.908585	FALSE	FALSE	8706	36	0.0416344
465.2	Acute pharyngitis	archetype:arch_comorbid_without_hypoxemia	m2	follow-up	Phenotype tierB	respiratory	HR	0.964125	0.340593	0.494562	1.87952	0.914578	FALSE	FALSE	8706	36	0.0387792
465.2	Acute pharyngitis	archetype:arch_comorbid_without_hypoxemia	m3a	follow-up	Phenotype tierB	respiratory	HR	0.964343	0.340633	0.494635	1.88009	0.915115	FALSE	FALSE	8706	36	0.0385244
465.2	Acute pharyngitis	archetype:arch_comorbid_without_hypoxemia	m3b	follow-up	Phenotype tierB	respiratory	HR	0.964296	0.340626	0.494618	1.87997	0.915	FALSE	FALSE	8706	36	0.0385791
465.2	Acute pharyngitis	archetype:arch_comorbid_without_hypoxemia	m4	follow-up	Phenotype tierB	respiratory	HR	0.964099	0.340594	0.494547	1.87947	0.914514	FALSE	FALSE	8706	36	0.0388097	0.777257
465.2	Acute pharyngitis	archetype:arch_severe_but_asymptomatic	m1	follow-up	Phenotype tierB	respiratory	HR	0.96956	0.136756	0.741596	1.2676	0.821166	FALSE	FALSE	8706	36	0.085569
465.2	Acute pharyngitis	archetype:arch_severe_but_asymptomatic	m2	follow-up	Phenotype tierB	respiratory	HR	0.970287	0.136802	0.742086	1.26866	0.825487	FALSE	FALSE	8706	36	0.0832896
465.2	Acute pharyngitis	archetype:arch_severe_but_asymptomatic	m3a	follow-up	Phenotype tierB	respiratory	HR	0.970326	0.136804	0.742112	1.26872	0.825722	FALSE	FALSE	8706	36	0.0831664
465.2	Acute pharyngitis	archetype:arch_severe_but_asymptomatic	m3b	follow-up	Phenotype tierB	respiratory	HR	0.970331	0.136805	0.742116	1.26873	0.825753	FALSE	FALSE	8706	36	0.0831498
465.2	Acute pharyngitis	archetype:arch_severe_but_asymptomatic	m4	follow-up	Phenotype tierB	respiratory	HR	0.970415	0.13681	0.742172	1.26885	0.826251	FALSE	FALSE	8706	36	0.0828878	0.777257
465.2	Acute pharyngitis	archetype:arch_severe_symptomatic_otherwise_well	m1	follow-up	Phenotype tierB	respiratory	HR	0.980244	0.13725	0.749043	1.28281	0.884411	FALSE	FALSE	8706	36	0.0533458
465.2	Acute pharyngitis	archetype:arch_severe_symptomatic_otherwise_well	m2	follow-up	Phenotype tierB	respiratory	HR	0.979589	0.137215	0.748594	1.28186	0.880534	FALSE	FALSE	8706	36	0.0552541
465.2	Acute pharyngitis	archetype:arch_severe_symptomatic_otherwise_well	m3a	follow-up	Phenotype tierB	respiratory	HR	0.97955	0.137214	0.748566	1.28181	0.880307	FALSE	FALSE	8706	36	0.0553659
465.2	Acute pharyngitis	archetype:arch_severe_symptomatic_otherwise_well	m3b	follow-up	Phenotype tierB	respiratory	HR	0.979565	0.137215	0.748576	1.28183	0.880392	FALSE	FALSE	8706	36	0.0553238
465.2	Acute pharyngitis	archetype:arch_severe_symptomatic_otherwise_well	m4	follow-up	Phenotype tierB	respiratory	HR	0.979733	0.137227	0.748687	1.28208	0.881393	FALSE	FALSE	8706	36	0.0548305	0.777257
465.2	Acute pharyngitis	archetype:arch_symptomatic_without_hypoxemia	m1	follow-up	Phenotype tierB	respiratory	HR	1.02786	0.129358	0.797669	1.32447	0.831799	FALSE	FALSE	8706	36	0.0799817
465.2	Acute pharyngitis	archetype:arch_symptomatic_without_hypoxemia	m2	follow-up	Phenotype tierB	respiratory	HR	1.02713	0.129323	0.797162	1.32345	0.836004	FALSE	FALSE	8706	36	0.0777915
465.2	Acute pharyngitis	archetype:arch_symptomatic_without_hypoxemia	m3a	follow-up	Phenotype tierB	respiratory	HR	1.02714	0.129324	0.797167	1.32346	0.835952	FALSE	FALSE	8706	36	0.0778184
465.2	Acute pharyngitis	archetype:arch_symptomatic_without_hypoxemia	m3b	follow-up	Phenotype tierB	respiratory	HR	1.02713	0.129323	0.797158	1.32344	0.836031	FALSE	FALSE	8706	36	0.0777777
465.2	Acute pharyngitis	archetype:arch_symptomatic_without_hypoxemia	m4	follow-up	Phenotype tierB	respiratory	HR	1.02705	0.12932	0.797105	1.32333	0.836471	FALSE	FALSE	8706	36	0.0775492	0.777257
465.2	Acute pharyngitis	archetype:arch_triple_high	m1	follow-up	Phenotype tierB	respiratory	HR	0.963427	0.431895	0.413227	2.2462	0.931254	FALSE	FALSE	8706	36	0.0309319
465.2	Acute pharyngitis	archetype:arch_triple_high	m2	follow-up	Phenotype tierB	respiratory	HR	0.964851	0.432203	0.413589	2.25088	0.93402	FALSE	FALSE	8706	36	0.0296438
465.2	Acute pharyngitis	archetype:arch_triple_high	m3a	follow-up	Phenotype tierB	respiratory	HR	0.964864	0.432207	0.413591	2.25092	0.934044	FALSE	FALSE	8706	36	0.0296326
465.2	Acute pharyngitis	archetype:arch_triple_high	m3b	follow-up	Phenotype tierB	respiratory	HR	0.964795	0.432193	0.413572	2.25071	0.933912	FALSE	FALSE	8706	36	0.0296942
465.2	Acute pharyngitis	archetype:arch_triple_high	m4	follow-up	Phenotype tierB	respiratory	HR	0.964754	0.432185	0.413562	2.25057	0.933831	FALSE	FALSE	8706	36	0.0297318	0.777257
465.2	Acute pharyngitis	archetype:arch_triple_low	m1	follow-up	Phenotype tierB	respiratory	HR	1.02677	0.179148	0.722738	1.45869	0.882779	FALSE	FALSE	8706	36	0.0541479
465.2	Acute pharyngitis	archetype:arch_triple_low	m2	follow-up	Phenotype tierB	respiratory	HR	1.02607	0.179095	0.722324	1.45755	0.885725	FALSE	FALSE	8706	36	0.0527011
465.2	Acute pharyngitis	archetype:arch_triple_low	m3a	follow-up	Phenotype tierB	respiratory	HR	1.02602	0.179091	0.72229	1.45746	0.885966	FALSE	FALSE	8706	36	0.052583
465.2	Acute pharyngitis	archetype:arch_triple_low	m3b	follow-up	Phenotype tierB	respiratory	HR	1.02604	0.179093	0.722301	1.45749	0.885885	FALSE	FALSE	8706	36	0.0526225
465.2	Acute pharyngitis	archetype:arch_triple_low	m4	follow-up	Phenotype tierB	respiratory	HR	1.02597	0.179088	0.722264	1.45739	0.886145	FALSE	FALSE	8706	36	0.052495	0.777257
465.2	Acute pharyngitis	scores:score_c1	m1	follow-up	Phenotype tierB	respiratory	HR	0.985775	0.0448569	0.902808	1.07637	0.749417	FALSE	FALSE	8706	36	0.125276
465.2	Acute pharyngitis	scores:score_c1	m2	follow-up	Phenotype tierB	respiratory	HR	0.986051	0.0448574	0.90306	1.07667	0.754157	FALSE	FALSE	8706	36	0.122538
465.2	Acute pharyngitis	scores:score_c1	m3a	follow-up	Phenotype tierB	respiratory	HR	0.986089	0.0448577	0.903094	1.07671	0.754816	FALSE	FALSE	8706	36	0.122159
465.2	Acute pharyngitis	scores:score_c1	m3b	follow-up	Phenotype tierB	respiratory	HR	0.986089	0.0448577	0.903094	1.07671	0.754815	FALSE	FALSE	8706	36	0.12216
465.2	Acute pharyngitis	scores:score_c1	m4	follow-up	Phenotype tierB	respiratory	HR	0.986187	0.0448597	0.903181	1.07682	0.756516	FALSE	FALSE	8706	36	0.121182	0.876114
465.2	Acute pharyngitis	scores:score_c2	m1	follow-up	Phenotype tierB	respiratory	HR	1.02884	0.0492659	0.934146	1.13314	0.563799	FALSE	FALSE	8706	36	0.248875
465.2	Acute pharyngitis	scores:score_c2	m2	follow-up	Phenotype tierB	respiratory	HR	1.02838	0.0492692	0.93372	1.13264	0.570004	FALSE	FALSE	8706	36	0.244122
465.2	Acute pharyngitis	scores:score_c2	m3a	follow-up	Phenotype tierB	respiratory	HR	1.02837	0.0492697	0.933704	1.13263	0.570224	FALSE	FALSE	8706	36	0.243954
465.2	Acute pharyngitis	scores:score_c2	m3b	follow-up	Phenotype tierB	respiratory	HR	1.02835	0.0492699	0.933693	1.13261	0.570385	FALSE	FALSE	8706	36	0.243832
465.2	Acute pharyngitis	scores:score_c2	m4	follow-up	Phenotype tierB	respiratory	HR	1.02838	0.0492705	0.933716	1.13264	0.570034	FALSE	FALSE	8706	36	0.244099	0.876114
465.2	Acute pharyngitis	scores:score_c3	m1	follow-up	Phenotype tierB	respiratory	HR	0.998471	0.0585614	0.890201	1.11991	0.979153	FALSE	FALSE	8706	36	0.00914955
465.2	Acute pharyngitis	scores:score_c3	m2	follow-up	Phenotype tierB	respiratory	HR	1.00002	0.0586136	0.891495	1.12177	0.99966	FALSE	FALSE	8706	36	0.000147818
465.2	Acute pharyngitis	scores:score_c3	m3a	follow-up	Phenotype tierB	respiratory	HR	1.00011	0.0586221	0.891552	1.12188	0.998561	FALSE	FALSE	8706	36	0.00062557
465.2	Acute pharyngitis	scores:score_c3	m3b	follow-up	Phenotype tierB	respiratory	HR	1.00006	0.058626	0.891504	1.12183	0.99919	FALSE	FALSE	8706	36	0.000352073
465.2	Acute pharyngitis	scores:score_c3	m4	follow-up	Phenotype tierB	respiratory	HR	0.999991	0.0586256	0.891444	1.12176	0.999878	FALSE	FALSE	8706	36	5.29128e-05	0.876114
465.4	Acute laryngitis and tracheitis	AHI≥15 vs <15	m1	follow-up	OSA severity Cox	respiratory	HR	0.996318	0.0276692	0.943726	1.05184	0.893954	FALSE	FALSE	52403	46	0.048685
465.4	Acute laryngitis and tracheitis	AHI≥15 vs <15	m2	follow-up	OSA severity Cox	respiratory	HR	0.996316	0.0276693	0.943724	1.05184	0.893883	FALSE	FALSE	52403	46	0.0487192
465.4	Acute laryngitis and tracheitis	AHI≥15 vs <15	m3	follow-up	OSA severity Cox	respiratory	HR	0.99632	0.0276693	0.943728	1.05184	0.894007	FALSE	FALSE	52403	46	0.0486589
465.4	Acute laryngitis and tracheitis	AHI≥15 vs <15	m4	follow-up	OSA severity Cox	respiratory	HR	0.99631	0.0276694	0.943718	1.05183	0.893705	FALSE	FALSE	52403	46	0.0488058
465.4	Acute laryngitis and tracheitis	AHI≥5 vs <5	m1	follow-up	OSA severity Cox	respiratory	HR	1.00264	0.0312545	0.943065	1.06598	0.932735	FALSE	FALSE	52403	46	0.0302416
465.4	Acute laryngitis and tracheitis	AHI≥5 vs <5	m2	follow-up	OSA severity Cox	respiratory	HR	1.00265	0.0312545	0.943075	1.06599	0.93248	FALSE	FALSE	52403	46	0.0303603
465.4	Acute laryngitis and tracheitis	AHI≥5 vs <5	m3	follow-up	OSA severity Cox	respiratory	HR	1.00266	0.0312545	0.943078	1.066	0.932381	FALSE	FALSE	52403	46	0.0304065
465.4	Acute laryngitis and tracheitis	AHI≥5 vs <5	m4	follow-up	OSA severity Cox	respiratory	HR	1.00265	0.0312547	0.943068	1.06599	0.932646	FALSE	FALSE	52403	46	0.030283
465.4	Acute laryngitis and tracheitis	mild_vs_none	m1	follow-up	OSA severity Cox	respiratory	HR	1.00691	0.0302687	0.948916	1.06846	0.819925	FALSE	FALSE	52403	46	0.0862261
465.4	Acute laryngitis and tracheitis	mild_vs_none	m2	follow-up	OSA severity Cox	respiratory	HR	1.00691	0.0302687	0.948911	1.06845	0.82005	FALSE	FALSE	52403	46	0.0861594
465.4	Acute laryngitis and tracheitis	mild_vs_none	m3	follow-up	OSA severity Cox	respiratory	HR	1.00691	0.0302687	0.94891	1.06845	0.820089	FALSE	FALSE	52403	46	0.0861388
465.4	Acute laryngitis and tracheitis	mild_vs_none	m4	follow-up	OSA severity Cox	respiratory	HR	1.00691	0.0302687	0.948912	1.06845	0.820017	FALSE	FALSE	52403	46	0.0861771	0.83619
465.4	Acute laryngitis and tracheitis	moderate_vs_none	m1	follow-up	OSA severity Cox	respiratory	HR	0.999657	0.0344603	0.934369	1.06951	0.992068	FALSE	FALSE	52403	46	0.00345864
465.4	Acute laryngitis and tracheitis	moderate_vs_none	m2	follow-up	OSA severity Cox	respiratory	HR	0.999655	0.0344603	0.934367	1.0695	0.992003	FALSE	FALSE	52403	46	0.00348711
465.4	Acute laryngitis and tracheitis	moderate_vs_none	m3	follow-up	OSA severity Cox	respiratory	HR	0.999655	0.0344603	0.934367	1.0695	0.992006	FALSE	FALSE	52403	46	0.00348568
465.4	Acute laryngitis and tracheitis	moderate_vs_none	m4	follow-up	OSA severity Cox	respiratory	HR	0.999652	0.0344602	0.934365	1.0695	0.99195	FALSE	FALSE	52403	46	0.00351008	0.83619
465.4	Acute laryngitis and tracheitis	omnibus	m1	follow-up	OSA severity Cox	respiratory	HR	0.0728227				0.994886	FALSE	FALSE	52403	46	0.00222663
465.4	Acute laryngitis and tracheitis	omnibus	m2	follow-up	OSA severity Cox	respiratory	HR	0.0726473				0.994904	FALSE	FALSE	52403	46	0.00221869
465.4	Acute laryngitis and tracheitis	omnibus	m3	follow-up	OSA severity Cox	respiratory	HR	0.0725732				0.994912	FALSE	FALSE	52403	46	0.00221533
465.4	Acute laryngitis and tracheitis	omnibus	m4	follow-up	OSA severity Cox	respiratory	HR	0.0727257				0.994896	FALSE	FALSE	52403	46	0.00222224	0.83619
465.4	Acute laryngitis and tracheitis	severe_vs_none	m1	follow-up	OSA severity Cox	respiratory	HR	0.995425	0.0318839	0.935124	1.05962	0.885647	FALSE	FALSE	52403	46	0.0527394
465.4	Acute laryngitis and tracheitis	severe_vs_none	m2	follow-up	OSA severity Cox	respiratory	HR	0.995436	0.031884	0.935134	1.05963	0.885929	FALSE	FALSE	52403	46	0.0526011
465.4	Acute laryngitis and tracheitis	severe_vs_none	m3	follow-up	OSA severity Cox	respiratory	HR	0.995442	0.0318841	0.935139	1.05963	0.886069	FALSE	FALSE	52403	46	0.0525325
465.4	Acute laryngitis and tracheitis	severe_vs_none	m4	follow-up	OSA severity Cox	respiratory	HR	0.99543	0.0318841	0.935128	1.05962	0.885772	FALSE	FALSE	52403	46	0.0526782	0.83619
465.4	Acute laryngitis and tracheitis	trend	m1	follow-up	OSA severity Cox	respiratory	HR	0.999008	0.0122295	0.975347	1.02324	0.935289	FALSE	FALSE	52403	46	0.0290541
465.4	Acute laryngitis and tracheitis	trend	m2	follow-up	OSA severity Cox	respiratory	HR	0.999009	0.0122295	0.975348	1.02324	0.935357	FALSE	FALSE	52403	46	0.0290227
465.4	Acute laryngitis and tracheitis	trend	m3	follow-up	OSA severity Cox	respiratory	HR	0.999011	0.0122295	0.97535	1.02325	0.935505	FALSE	FALSE	52403	46	0.0289539
465.4	Acute laryngitis and tracheitis	trend	m4	follow-up	OSA severity Cox	respiratory	HR	0.999005	0.0122296	0.975344	1.02324	0.935152	FALSE	FALSE	52403	46	0.029118	0.975687
465.4	Acute laryngitis and tracheitis	scores:score_c1	m1	follow-up	Phenotype tierA	respiratory	HR	0.998164	0.02213	0.955795	1.04241	0.933823	FALSE	FALSE	38382	34	0.0297352
465.4	Acute laryngitis and tracheitis	scores:score_c1	m2	follow-up	Phenotype tierA	respiratory	HR	0.998159	0.0221301	0.95579	1.04241	0.933628	FALSE	FALSE	38382	34	0.0298261
465.4	Acute laryngitis and tracheitis	scores:score_c1	m3a	follow-up	Phenotype tierA	respiratory	HR	0.998158	0.0221301	0.955789	1.0424	0.933599	FALSE	FALSE	38382	34	0.0298398
465.4	Acute laryngitis and tracheitis	scores:score_c1	m3b	follow-up	Phenotype tierA	respiratory	HR	0.998158	0.0221301	0.955789	1.0424	0.933592	FALSE	FALSE	38382	34	0.029843
465.4	Acute laryngitis and tracheitis	scores:score_c1	m4	follow-up	Phenotype tierA	respiratory	HR	0.998156	0.0221301	0.955787	1.0424	0.933527	FALSE	FALSE	38382	34	0.029873	0.862922
465.4	Acute laryngitis and tracheitis	scores:score_c3	m1	follow-up	Phenotype tierA	respiratory	HR	1.00243	0.0277079	0.949447	1.05838	0.930087	FALSE	FALSE	38382	34	0.0314764
465.4	Acute laryngitis and tracheitis	scores:score_c3	m2	follow-up	Phenotype tierA	respiratory	HR	1.00239	0.0277082	0.949408	1.05834	0.931253	FALSE	FALSE	38382	34	0.0309324
465.4	Acute laryngitis and tracheitis	scores:score_c3	m3a	follow-up	Phenotype tierA	respiratory	HR	1.00239	0.0277082	0.9494	1.05833	0.931485	FALSE	FALSE	38382	34	0.0308243
465.4	Acute laryngitis and tracheitis	scores:score_c3	m3b	follow-up	Phenotype tierA	respiratory	HR	1.00237	0.0277083	0.94939	1.05832	0.931799	FALSE	FALSE	38382	34	0.0306779
465.4	Acute laryngitis and tracheitis	scores:score_c3	m4	follow-up	Phenotype tierA	respiratory	HR	1.00238	0.0277083	0.949391	1.05832	0.931763	FALSE	FALSE	38382	34	0.0306945	0.862922
470	Septal Deviations/Turbinate Hypertrophy	AHI≥15 vs <15	m1	follow-up	OSA severity Cox	respiratory	HR	0.999936	0.0251582	0.951826	1.05048	0.997985	FALSE	FALSE	59377	431	0.000875773
470	Septal Deviations/Turbinate Hypertrophy	AHI≥15 vs <15	m2	follow-up	OSA severity Cox	respiratory	HR	0.99986	0.0251612	0.951748	1.0504	0.99557	FALSE	FALSE	59377	431	0.001928
470	Septal Deviations/Turbinate Hypertrophy	AHI≥15 vs <15	m3	follow-up	OSA severity Cox	respiratory	HR	0.999908	0.0251618	0.951792	1.05046	0.997076	FALSE	FALSE	59377	431	0.00127177
470	Septal Deviations/Turbinate Hypertrophy	AHI≥15 vs <15	m4	follow-up	OSA severity Cox	respiratory	HR	1.00068	0.0251663	0.952519	1.05128	0.978456	FALSE	FALSE	59377	431	0.00945865
470	Septal Deviations/Turbinate Hypertrophy	AHI≥5 vs <5	m1	follow-up	OSA severity Cox	respiratory	HR	0.993032	0.0287004	0.938714	1.05049	0.807516	FALSE	FALSE	59377	431	0.0928489
470	Septal Deviations/Turbinate Hypertrophy	AHI≥5 vs <5	m2	follow-up	OSA severity Cox	respiratory	HR	0.993161	0.0287036	0.93883	1.05064	0.811031	FALSE	FALSE	59377	431	0.0909626
470	Septal Deviations/Turbinate Hypertrophy	AHI≥5 vs <5	m3	follow-up	OSA severity Cox	respiratory	HR	0.993233	0.0287036	0.938898	1.05071	0.812995	FALSE	FALSE	59377	431	0.0899123
470	Septal Deviations/Turbinate Hypertrophy	AHI≥5 vs <5	m4	follow-up	OSA severity Cox	respiratory	HR	0.99402	0.028702	0.939645	1.05154	0.834472	FALSE	FALSE	59377	431	0.0785882
470	Septal Deviations/Turbinate Hypertrophy	mild_vs_none	m1	follow-up	OSA severity Cox	respiratory	HR	0.993604	0.0277022	0.941095	1.04904	0.816834	FALSE	FALSE	59377	431	0.087866
470	Septal Deviations/Turbinate Hypertrophy	mild_vs_none	m2	follow-up	OSA severity Cox	respiratory	HR	0.993811	0.0277035	0.941288	1.04926	0.822684	FALSE	FALSE	59377	431	0.0847668
470	Septal Deviations/Turbinate Hypertrophy	mild_vs_none	m3	follow-up	OSA severity Cox	respiratory	HR	0.993823	0.0277036	0.941299	1.04928	0.823012	FALSE	FALSE	59377	431	0.084594
470	Septal Deviations/Turbinate Hypertrophy	mild_vs_none	m4	follow-up	OSA severity Cox	respiratory	HR	0.993649	0.0277027	0.941136	1.04909	0.81809	FALSE	FALSE	59377	431	0.087199	0.31737
470	Septal Deviations/Turbinate Hypertrophy	moderate_vs_none	m1	follow-up	OSA severity Cox	respiratory	HR	0.987144	0.0311597	0.928661	1.04931	0.67795	FALSE	FALSE	59377	431	0.168802
470	Septal Deviations/Turbinate Hypertrophy	moderate_vs_none	m2	follow-up	OSA severity Cox	respiratory	HR	0.987474	0.0311635	0.928965	1.04967	0.685868	FALSE	FALSE	59377	431	0.163759
470	Septal Deviations/Turbinate Hypertrophy	moderate_vs_none	m3	follow-up	OSA severity Cox	respiratory	HR	0.987552	0.0311643	0.929037	1.04975	0.687726	FALSE	FALSE	59377	431	0.162585
470	Septal Deviations/Turbinate Hypertrophy	moderate_vs_none	m4	follow-up	OSA severity Cox	respiratory	HR	0.987704	0.0311656	0.929178	1.04992	0.691386	FALSE	FALSE	59377	431	0.16028	0.31737
470	Septal Deviations/Turbinate Hypertrophy	omnibus	m1	follow-up	OSA severity Cox	respiratory	HR	0.369267				0.946515	FALSE	FALSE	59377	431	0.0238723
470	Septal Deviations/Turbinate Hypertrophy	omnibus	m2	follow-up	OSA severity Cox	respiratory	HR	0.347131				0.950934	FALSE	FALSE	59377	431	0.0218497
470	Septal Deviations/Turbinate Hypertrophy	omnibus	m3	follow-up	OSA severity Cox	respiratory	HR	0.344812				0.951391	FALSE	FALSE	59377	431	0.0216408
470	Septal Deviations/Turbinate Hypertrophy	omnibus	m4	follow-up	OSA severity Cox	respiratory	HR	0.367621				0.946847	FALSE	FALSE	59377	431	0.0237202	0.31737
470	Septal Deviations/Turbinate Hypertrophy	severe_vs_none	m1	follow-up	OSA severity Cox	respiratory	HR	1.01071	0.0288349	0.95517	1.06947	0.711872	FALSE	FALSE	59377	431	0.147598
470	Septal Deviations/Turbinate Hypertrophy	severe_vs_none	m2	follow-up	OSA severity Cox	respiratory	HR	1.01033	0.0288351	0.954812	1.06907	0.721603	FALSE	FALSE	59377	431	0.141702
470	Septal Deviations/Turbinate Hypertrophy	severe_vs_none	m3	follow-up	OSA severity Cox	respiratory	HR	1.01032	0.0288356	0.954808	1.06907	0.721681	FALSE	FALSE	59377	431	0.141655
470	Septal Deviations/Turbinate Hypertrophy	severe_vs_none	m4	follow-up	OSA severity Cox	respiratory	HR	1.01124	0.0288455	0.95565	1.07005	0.698518	FALSE	FALSE	59377	431	0.155823	0.31737
470	Septal Deviations/Turbinate Hypertrophy	trend	m1	follow-up	OSA severity Cox	respiratory	HR	1.00058	0.0111364	0.978981	1.02266	0.958175	FALSE	FALSE	59377	431	0.0185551
470	Septal Deviations/Turbinate Hypertrophy	trend	m2	follow-up	OSA severity Cox	respiratory	HR	1.00053	0.0111374	0.97893	1.02261	0.961806	FALSE	FALSE	59377	431	0.0169127
470	Septal Deviations/Turbinate Hypertrophy	trend	m3	follow-up	OSA severity Cox	respiratory	HR	1.00055	0.0111376	0.978948	1.02263	0.960412	FALSE	FALSE	59377	431	0.0175424
470	Septal Deviations/Turbinate Hypertrophy	trend	m4	follow-up	OSA severity Cox	respiratory	HR	1.00096	0.0111402	0.979339	1.02305	0.931568	FALSE	FALSE	59377	431	0.0307856	0.830502
470	Septal Deviations/Turbinate Hypertrophy	omnibus	m1	follow-up	Phenotype octant_phecode	respiratory	HR	2.84598				0.898875	FALSE	FALSE	9848	60	0.0463007										7	0.01
470	Septal Deviations/Turbinate Hypertrophy	omnibus	m2	follow-up	Phenotype octant_phecode	respiratory	HR	1.78158				0.970935	FALSE	FALSE	9848	60	0.0128097										7	0.01
470	Septal Deviations/Turbinate Hypertrophy	omnibus	m3a	follow-up	Phenotype octant_phecode	respiratory	HR	1.6132				0.97813	FALSE	FALSE	9848	60	0.00960337										7	0.01
470	Septal Deviations/Turbinate Hypertrophy	omnibus	m3b	follow-up	Phenotype octant_phecode	respiratory	HR	1.53785				0.98097	FALSE	FALSE	9848	60	0.00834418										7	0.01
470	Septal Deviations/Turbinate Hypertrophy	omnibus	m4	follow-up	Phenotype octant_phecode	respiratory	HR	1.61369				0.978111	FALSE	FALSE	9848	60	0.00961193										7	0.01
470	Septal Deviations/Turbinate Hypertrophy	scores:score_c1	m1	follow-up	Phenotype tierA	respiratory	HR	1.00126	0.0201532	0.962481	1.0416	0.95021	FALSE	FALSE	43877	315	0.0221803
470	Septal Deviations/Turbinate Hypertrophy	scores:score_c1	m2	follow-up	Phenotype tierA	respiratory	HR	1.0014	0.0201535	0.962616	1.04175	0.94465	FALSE	FALSE	43877	315	0.0247289
470	Septal Deviations/Turbinate Hypertrophy	scores:score_c1	m3a	follow-up	Phenotype tierA	respiratory	HR	1.00141	0.0201537	0.962621	1.04175	0.944439	FALSE	FALSE	43877	315	0.0248261
470	Septal Deviations/Turbinate Hypertrophy	scores:score_c1	m3b	follow-up	Phenotype tierA	respiratory	HR	1.00141	0.0201537	0.96262	1.04175	0.944455	FALSE	FALSE	43877	315	0.0248189
470	Septal Deviations/Turbinate Hypertrophy	scores:score_c1	m4	follow-up	Phenotype tierA	respiratory	HR	1.00183	0.0201547	0.963028	1.0422	0.927686	FALSE	FALSE	43877	315	0.0325992	0.788768
470	Septal Deviations/Turbinate Hypertrophy	scores:score_c3	m1	follow-up	Phenotype tierA	respiratory	HR	0.974722	0.0248485	0.928388	1.02337	0.302837	FALSE	FALSE	43877	315	0.518792
470	Septal Deviations/Turbinate Hypertrophy	scores:score_c3	m2	follow-up	Phenotype tierA	respiratory	HR	0.97692	0.0248886	0.930408	1.02576	0.348132	FALSE	FALSE	43877	315	0.458257
470	Septal Deviations/Turbinate Hypertrophy	scores:score_c3	m3a	follow-up	Phenotype tierA	respiratory	HR	0.977428	0.0248991	0.930873	1.02631	0.359178	FALSE	FALSE	43877	315	0.444691
470	Septal Deviations/Turbinate Hypertrophy	scores:score_c3	m3b	follow-up	Phenotype tierA	respiratory	HR	0.977597	0.0249067	0.931021	1.0265	0.362984	FALSE	FALSE	43877	315	0.440112
470	Septal Deviations/Turbinate Hypertrophy	scores:score_c3	m4	follow-up	Phenotype tierA	respiratory	HR	0.97741	0.0249059	0.930844	1.02631	0.358916	FALSE	FALSE	43877	315	0.445007	0.788768
470	Septal Deviations/Turbinate Hypertrophy	archetype:arch_comorbid_without_hypoxemia	m1	follow-up	Phenotype tierB	respiratory	HR	0.943164	0.338866	0.485449	1.83244	0.862903	FALSE	FALSE	9848	60	0.0640382
470	Septal Deviations/Turbinate Hypertrophy	archetype:arch_comorbid_without_hypoxemia	m2	follow-up	Phenotype tierB	respiratory	HR	0.946548	0.339452	0.486632	1.84113	0.87144	FALSE	FALSE	9848	60	0.0597624
470	Septal Deviations/Turbinate Hypertrophy	archetype:arch_comorbid_without_hypoxemia	m3a	follow-up	Phenotype tierB	respiratory	HR	0.947434	0.339605	0.486941	1.84341	0.873668	FALSE	FALSE	9848	60	0.0586535
470	Septal Deviations/Turbinate Hypertrophy	archetype:arch_comorbid_without_hypoxemia	m3b	follow-up	Phenotype tierB	respiratory	HR	0.947787	0.339666	0.487064	1.84431	0.874552	FALSE	FALSE	9848	60	0.0582142
470	Septal Deviations/Turbinate Hypertrophy	archetype:arch_comorbid_without_hypoxemia	m4	follow-up	Phenotype tierB	respiratory	HR	0.9464	0.339438	0.48657	1.84079	0.871072	FALSE	FALSE	9848	60	0.0599458	0.591065
470	Septal Deviations/Turbinate Hypertrophy	archetype:arch_severe_but_asymptomatic	m1	follow-up	Phenotype tierB	respiratory	HR	0.994664	0.124903	0.778681	1.27056	0.965835	FALSE	FALSE	9848	60	0.0150969
470	Septal Deviations/Turbinate Hypertrophy	archetype:arch_severe_but_asymptomatic	m2	follow-up	Phenotype tierB	respiratory	HR	0.99561	0.124959	0.779334	1.27191	0.971911	FALSE	FALSE	9848	60	0.0123735
470	Septal Deviations/Turbinate Hypertrophy	archetype:arch_severe_but_asymptomatic	m3a	follow-up	Phenotype tierB	respiratory	HR	0.995814	0.124971	0.779476	1.27219	0.973222	FALSE	FALSE	9848	60	0.011788
470	Septal Deviations/Turbinate Hypertrophy	archetype:arch_severe_but_asymptomatic	m3b	follow-up	Phenotype tierB	respiratory	HR	0.995847	0.124972	0.7795	1.27224	0.973437	FALSE	FALSE	9848	60	0.0116922
470	Septal Deviations/Turbinate Hypertrophy	archetype:arch_severe_but_asymptomatic	m4	follow-up	Phenotype tierB	respiratory	HR	0.996209	0.124991	0.779755	1.27275	0.975758	FALSE	FALSE	9848	60	0.0106577	0.591065
470	Septal Deviations/Turbinate Hypertrophy	archetype:arch_severe_symptomatic_otherwise_well	m1	follow-up	Phenotype tierB	respiratory	HR	1.05689	0.127279	0.823547	1.35634	0.663781	FALSE	FALSE	9848	60	0.177975
470	Septal Deviations/Turbinate Hypertrophy	archetype:arch_severe_symptomatic_otherwise_well	m2	follow-up	Phenotype tierB	respiratory	HR	1.05527	0.127208	0.822402	1.35408	0.672368	FALSE	FALSE	9848	60	0.172393
470	Septal Deviations/Turbinate Hypertrophy	archetype:arch_severe_symptomatic_otherwise_well	m3a	follow-up	Phenotype tierB	respiratory	HR	1.05493	0.127193	0.822162	1.3536	0.674165	FALSE	FALSE	9848	60	0.171234
470	Septal Deviations/Turbinate Hypertrophy	archetype:arch_severe_symptomatic_otherwise_well	m3b	follow-up	Phenotype tierB	respiratory	HR	1.05477	0.127186	0.822045	1.35337	0.675051	FALSE	FALSE	9848	60	0.170664
470	Septal Deviations/Turbinate Hypertrophy	archetype:arch_severe_symptomatic_otherwise_well	m4	follow-up	Phenotype tierB	respiratory	HR	1.05596	0.127249	0.822874	1.35507	0.668722	FALSE	FALSE	9848	60	0.174754	0.591065
470	Septal Deviations/Turbinate Hypertrophy	archetype:arch_symptomatic_without_hypoxemia	m1	follow-up	Phenotype tierB	respiratory	HR	1.06617	0.122402	0.838762	1.35524	0.600642	FALSE	FALSE	9848	60	0.221384
470	Septal Deviations/Turbinate Hypertrophy	archetype:arch_symptomatic_without_hypoxemia	m2	follow-up	Phenotype tierB	respiratory	HR	1.06565	0.122383	0.838382	1.35453	0.603372	FALSE	FALSE	9848	60	0.219415
470	Septal Deviations/Turbinate Hypertrophy	archetype:arch_symptomatic_without_hypoxemia	m3a	follow-up	Phenotype tierB	respiratory	HR	1.06555	0.122379	0.83831	1.35439	0.603897	FALSE	FALSE	9848	60	0.219037
470	Septal Deviations/Turbinate Hypertrophy	archetype:arch_symptomatic_without_hypoxemia	m3b	follow-up	Phenotype tierB	respiratory	HR	1.06561	0.122382	0.838356	1.35448	0.603558	FALSE	FALSE	9848	60	0.219281
470	Septal Deviations/Turbinate Hypertrophy	archetype:arch_symptomatic_without_hypoxemia	m4	follow-up	Phenotype tierB	respiratory	HR	1.06515	0.122361	0.838028	1.35384	0.60596	FALSE	FALSE	9848	60	0.217556	0.591065
470	Septal Deviations/Turbinate Hypertrophy	archetype:arch_triple_high	m1	follow-up	Phenotype tierB	respiratory	HR	0.940645	0.397571	0.431532	2.0504	0.877681	FALSE	FALSE	9848	60	0.0566632
470	Septal Deviations/Turbinate Hypertrophy	archetype:arch_triple_high	m2	follow-up	Phenotype tierB	respiratory	HR	0.942777	0.397998	0.432148	2.05677	0.8823	FALSE	FALSE	9848	60	0.0543836
470	Septal Deviations/Turbinate Hypertrophy	archetype:arch_triple_high	m3a	follow-up	Phenotype tierB	respiratory	HR	0.943487	0.398141	0.432352	2.0589	0.883833	FALSE	FALSE	9848	60	0.0536296
470	Septal Deviations/Turbinate Hypertrophy	archetype:arch_triple_high	m3b	follow-up	Phenotype tierB	respiratory	HR	0.944014	0.398248	0.432503	2.06048	0.884972	FALSE	FALSE	9848	60	0.0530706
470	Septal Deviations/Turbinate Hypertrophy	archetype:arch_triple_high	m4	follow-up	Phenotype tierB	respiratory	HR	0.944603	0.398365	0.432674	2.06223	0.886243	FALSE	FALSE	9848	60	0.0524474	0.591065
470	Septal Deviations/Turbinate Hypertrophy	archetype:arch_triple_low	m1	follow-up	Phenotype tierB	respiratory	HR	1.02775	0.166175	0.74206	1.42343	0.869171	FALSE	FALSE	9848	60	0.0608946
470	Septal Deviations/Turbinate Hypertrophy	archetype:arch_triple_low	m2	follow-up	Phenotype tierB	respiratory	HR	1.02693	0.16612	0.741549	1.42214	0.872901	FALSE	FALSE	9848	60	0.0590351
470	Septal Deviations/Turbinate Hypertrophy	archetype:arch_triple_low	m3a	follow-up	Phenotype tierB	respiratory	HR	1.02681	0.166112	0.74147	1.42194	0.873476	FALSE	FALSE	9848	60	0.0587491
470	Septal Deviations/Turbinate Hypertrophy	archetype:arch_triple_low	m3b	follow-up	Phenotype tierB	respiratory	HR	1.02661	0.166099	0.741346	1.42163	0.874381	FALSE	FALSE	9848	60	0.0582995
470	Septal Deviations/Turbinate Hypertrophy	archetype:arch_triple_low	m4	follow-up	Phenotype tierB	respiratory	HR	1.02627	0.166075	0.741135	1.4211	0.875933	FALSE	FALSE	9848	60	0.0575293	0.591065
470	Septal Deviations/Turbinate Hypertrophy	scores:score_c1	m1	follow-up	Phenotype tierB	respiratory	HR	0.97752	0.0420393	0.900206	1.06147	0.588622	FALSE	FALSE	9848	60	0.230164
470	Septal Deviations/Turbinate Hypertrophy	scores:score_c1	m2	follow-up	Phenotype tierB	respiratory	HR	0.977639	0.0420413	0.900312	1.06161	0.590638	FALSE	FALSE	9848	60	0.228678
470	Septal Deviations/Turbinate Hypertrophy	scores:score_c1	m3a	follow-up	Phenotype tierB	respiratory	HR	0.977685	0.0420419	0.900353	1.06166	0.591419	FALSE	FALSE	9848	60	0.228105
470	Septal Deviations/Turbinate Hypertrophy	scores:score_c1	m3b	follow-up	Phenotype tierB	respiratory	HR	0.977683	0.042042	0.900351	1.06166	0.591383	FALSE	FALSE	9848	60	0.228132
470	Septal Deviations/Turbinate Hypertrophy	scores:score_c1	m4	follow-up	Phenotype tierB	respiratory	HR	0.978276	0.0420455	0.900891	1.06231	0.601408	FALSE	FALSE	9848	60	0.220831	0.757709
470	Septal Deviations/Turbinate Hypertrophy	scores:score_c2	m1	follow-up	Phenotype tierB	respiratory	HR	1.01011	0.0454075	0.924101	1.10413	0.824618	FALSE	FALSE	9848	60	0.0837472
470	Septal Deviations/Turbinate Hypertrophy	scores:score_c2	m2	follow-up	Phenotype tierB	respiratory	HR	1.00961	0.0454136	0.92363	1.1036	0.833173	FALSE	FALSE	9848	60	0.0792646
470	Septal Deviations/Turbinate Hypertrophy	scores:score_c2	m3a	follow-up	Phenotype tierB	respiratory	HR	1.00949	0.0454138	0.923523	1.10347	0.835159	FALSE	FALSE	9848	60	0.0782306
470	Septal Deviations/Turbinate Hypertrophy	scores:score_c2	m3b	follow-up	Phenotype tierB	respiratory	HR	1.00953	0.0454141	0.923559	1.10351	0.834485	FALSE	FALSE	9848	60	0.0785815
470	Septal Deviations/Turbinate Hypertrophy	scores:score_c2	m4	follow-up	Phenotype tierB	respiratory	HR	1.00977	0.0454169	0.923768	1.10378	0.830506	FALSE	FALSE	9848	60	0.080657	0.757709
470	Septal Deviations/Turbinate Hypertrophy	scores:score_c3	m1	follow-up	Phenotype tierB	respiratory	HR	0.976217	0.0536663	0.878751	1.08449	0.653785	FALSE	FALSE	9848	60	0.184565
470	Septal Deviations/Turbinate Hypertrophy	scores:score_c3	m2	follow-up	Phenotype tierB	respiratory	HR	0.978349	0.0537435	0.880536	1.08703	0.6838	FALSE	FALSE	9848	60	0.165071
470	Septal Deviations/Turbinate Hypertrophy	scores:score_c3	m3a	follow-up	Phenotype tierB	respiratory	HR	0.978876	0.0537636	0.880976	1.08766	0.691282	FALSE	FALSE	9848	60	0.160345
470	Septal Deviations/Turbinate Hypertrophy	scores:score_c3	m3b	follow-up	Phenotype tierB	respiratory	HR	0.979202	0.0537765	0.881247	1.08804	0.695918	FALSE	FALSE	9848	60	0.157442
470	Septal Deviations/Turbinate Hypertrophy	scores:score_c3	m4	follow-up	Phenotype tierB	respiratory	HR	0.978886	0.0537727	0.880969	1.08769	0.691471	FALSE	FALSE	9848	60	0.160226	0.757709
471	Nasal polyps	AHI≥15 vs <15	m1	follow-up	OSA severity Cox	respiratory	HR	1.0021	0.0259621	0.952388	1.05442	0.935463	FALSE	FALSE	59377	43	0.0289734
471	Nasal polyps	AHI≥15 vs <15	m2	follow-up	OSA severity Cox	respiratory	HR	1.00211	0.0259622	0.952392	1.05442	0.935344	FALSE	FALSE	59377	43	0.0290288
471	Nasal polyps	AHI≥15 vs <15	m3	follow-up	OSA severity Cox	respiratory	HR	1.00211	0.0259622	0.952392	1.05442	0.935332	FALSE	FALSE	59377	43	0.0290341
471	Nasal polyps	AHI≥15 vs <15	m4	follow-up	OSA severity Cox	respiratory	HR	1.00211	0.0259622	0.952394	1.05442	0.935273	FALSE	FALSE	59377	43	0.0290615
471	Nasal polyps	AHI≥5 vs <5	m1	follow-up	OSA severity Cox	respiratory	HR	1.00152	0.0296094	0.945055	1.06136	0.959024	FALSE	FALSE	59377	43	0.0181705
471	Nasal polyps	AHI≥5 vs <5	m2	follow-up	OSA severity Cox	respiratory	HR	1.00153	0.0296095	0.945059	1.06137	0.958909	FALSE	FALSE	59377	43	0.0182224
471	Nasal polyps	AHI≥5 vs <5	m3	follow-up	OSA severity Cox	respiratory	HR	1.00153	0.0296095	0.94506	1.06137	0.958884	FALSE	FALSE	59377	43	0.0182339
471	Nasal polyps	AHI≥5 vs <5	m4	follow-up	OSA severity Cox	respiratory	HR	1.00153	0.0296095	0.945062	1.06137	0.958831	FALSE	FALSE	59377	43	0.0182578
471	Nasal polyps	mild_vs_none	m1	follow-up	OSA severity Cox	respiratory	HR	0.998878	0.02857	0.944482	1.05641	0.968665	FALSE	FALSE	59377	43	0.0138264
471	Nasal polyps	mild_vs_none	m2	follow-up	OSA severity Cox	respiratory	HR	0.998878	0.02857	0.944481	1.05641	0.968644	FALSE	FALSE	59377	43	0.0138356
471	Nasal polyps	mild_vs_none	m3	follow-up	OSA severity Cox	respiratory	HR	0.998878	0.02857	0.944482	1.05641	0.968657	FALSE	FALSE	59377	43	0.0138302
471	Nasal polyps	mild_vs_none	m4	follow-up	OSA severity Cox	respiratory	HR	0.998878	0.02857	0.944481	1.05641	0.968642	FALSE	FALSE	59377	43	0.0138365	0.798341
471	Nasal polyps	moderate_vs_none	m1	follow-up	OSA severity Cox	respiratory	HR	1.00011	0.0321375	0.939061	1.06514	0.997172	FALSE	FALSE	59377	43	0.00122995
471	Nasal polyps	moderate_vs_none	m2	follow-up	OSA severity Cox	respiratory	HR	1.00012	0.0321375	0.939065	1.06514	0.997074	FALSE	FALSE	59377	43	0.00127252
471	Nasal polyps	moderate_vs_none	m3	follow-up	OSA severity Cox	respiratory	HR	1.00012	0.0321375	0.939066	1.06514	0.997042	FALSE	FALSE	59377	43	0.00128654
471	Nasal polyps	moderate_vs_none	m4	follow-up	OSA severity Cox	respiratory	HR	1.00012	0.0321375	0.939067	1.06514	0.997034	FALSE	FALSE	59377	43	0.00129022	0.798341
471	Nasal polyps	omnibus	m1	follow-up	OSA severity Cox	respiratory	HR	0.00958549				0.999751	FALSE	FALSE	59377	43	0.000108101
471	Nasal polyps	omnibus	m2	follow-up	OSA severity Cox	respiratory	HR	0.00959891				0.999751	FALSE	FALSE	59377	43	0.000108328
471	Nasal polyps	omnibus	m3	follow-up	OSA severity Cox	respiratory	HR	0.00959426				0.999751	FALSE	FALSE	59377	43	0.000108249
471	Nasal polyps	omnibus	m4	follow-up	OSA severity Cox	respiratory	HR	0.00960927				0.99975	FALSE	FALSE	59377	43	0.000108503	0.798341
471	Nasal polyps	severe_vs_none	m1	follow-up	OSA severity Cox	respiratory	HR	1.00267	0.0297514	0.945871	1.06287	0.928679	FALSE	FALSE	59377	43	0.0321343
471	Nasal polyps	severe_vs_none	m2	follow-up	OSA severity Cox	respiratory	HR	1.00267	0.0297514	0.945873	1.06287	0.928632	FALSE	FALSE	59377	43	0.0321562
471	Nasal polyps	severe_vs_none	m3	follow-up	OSA severity Cox	respiratory	HR	1.00267	0.0297514	0.945872	1.06287	0.928649	FALSE	FALSE	59377	43	0.0321484
471	Nasal polyps	severe_vs_none	m4	follow-up	OSA severity Cox	respiratory	HR	1.00267	0.0297515	0.945874	1.06288	0.928589	FALSE	FALSE	59377	43	0.0321765	0.798341
471	Nasal polyps	trend	m1	follow-up	OSA severity Cox	respiratory	HR	1.00104	0.0114905	0.978747	1.02384	0.927982	FALSE	FALSE	59377	43	0.0324603
471	Nasal polyps	trend	m2	follow-up	OSA severity Cox	respiratory	HR	1.00104	0.0114905	0.978748	1.02384	0.927867	FALSE	FALSE	59377	43	0.0325141
471	Nasal polyps	trend	m3	follow-up	OSA severity Cox	respiratory	HR	1.00104	0.0114905	0.978748	1.02384	0.927859	FALSE	FALSE	59377	43	0.0325181
471	Nasal polyps	trend	m4	follow-up	OSA severity Cox	respiratory	HR	1.00104	0.0114906	0.978749	1.02384	0.927789	FALSE	FALSE	59377	43	0.0325507	0.911511
471	Nasal polyps	scores:score_c1	m1	follow-up	Phenotype tierA	respiratory	HR	1.00054	0.0207626	0.960638	1.04209	0.979381	FALSE	FALSE	43877	34	0.00904846
471	Nasal polyps	scores:score_c1	m2	follow-up	Phenotype tierA	respiratory	HR	1.00054	0.0207626	0.960644	1.0421	0.979152	FALSE	FALSE	43877	34	0.00914973
471	Nasal polyps	scores:score_c1	m3a	follow-up	Phenotype tierA	respiratory	HR	1.00054	0.0207626	0.960644	1.0421	0.979144	FALSE	FALSE	43877	34	0.00915342
471	Nasal polyps	scores:score_c1	m3b	follow-up	Phenotype tierA	respiratory	HR	1.00054	0.0207626	0.960644	1.0421	0.979142	FALSE	FALSE	43877	34	0.00915438
471	Nasal polyps	scores:score_c1	m4	follow-up	Phenotype tierA	respiratory	HR	1.00054	0.0207626	0.960645	1.0421	0.979096	FALSE	FALSE	43877	34	0.00917464	0.790013
471	Nasal polyps	scores:score_c3	m1	follow-up	Phenotype tierA	respiratory	HR	1.00016	0.0256069	0.9512	1.05164	0.995076	FALSE	FALSE	43877	34	0.00214384
471	Nasal polyps	scores:score_c3	m2	follow-up	Phenotype tierA	respiratory	HR	1.0002	0.0256075	0.951239	1.05168	0.993759	FALSE	FALSE	43877	34	0.00271906
471	Nasal polyps	scores:score_c3	m3a	follow-up	Phenotype tierA	respiratory	HR	1.00021	0.0256077	0.951246	1.05169	0.993533	FALSE	FALSE	43877	34	0.00281769
471	Nasal polyps	scores:score_c3	m3b	follow-up	Phenotype tierA	respiratory	HR	1.00021	0.0256078	0.951249	1.05169	0.993431	FALSE	FALSE	43877	34	0.00286236
471	Nasal polyps	scores:score_c3	m4	follow-up	Phenotype tierA	respiratory	HR	1.00021	0.0256078	0.951248	1.05169	0.993453	FALSE	FALSE	43877	34	0.0028528	0.790013
472	Chronic pharyngitis and nasopharyngitis	AHI≥15 vs <15	m1	follow-up	OSA severity Cox	respiratory	HR	0.996541	0.0250967	0.948709	1.04679	0.890189	FALSE	FALSE	59377	462	0.0505177
472	Chronic pharyngitis and nasopharyngitis	AHI≥15 vs <15	m2	follow-up	OSA severity Cox	respiratory	HR	0.996773	0.0251004	0.948922	1.04704	0.897529	FALSE	FALSE	59377	462	0.0469517
472	Chronic pharyngitis and nasopharyngitis	AHI≥15 vs <15	m3	follow-up	OSA severity Cox	respiratory	HR	0.996936	0.0251012	0.949076	1.04721	0.902693	FALSE	FALSE	59377	462	0.0444598
472	Chronic pharyngitis and nasopharyngitis	AHI≥15 vs <15	m4	follow-up	OSA severity Cox	respiratory	HR	0.997216	0.0251054	0.949335	1.04751	0.911571	FALSE	FALSE	59377	462	0.0402093
472	Chronic pharyngitis and nasopharyngitis	AHI≥5 vs <5	m1	follow-up	OSA severity Cox	respiratory	HR	0.987902	0.0286355	0.933984	1.04493	0.670793	FALSE	FALSE	59377	462	0.173411
472	Chronic pharyngitis and nasopharyngitis	AHI≥5 vs <5	m2	follow-up	OSA severity Cox	respiratory	HR	0.98809	0.0286389	0.934155	1.04514	0.675687	FALSE	FALSE	59377	462	0.170255
472	Chronic pharyngitis and nasopharyngitis	AHI≥5 vs <5	m3	follow-up	OSA severity Cox	respiratory	HR	0.988251	0.0286384	0.934309	1.04531	0.679844	FALSE	FALSE	59377	462	0.167591
472	Chronic pharyngitis and nasopharyngitis	AHI≥5 vs <5	m4	follow-up	OSA severity Cox	respiratory	HR	0.988536	0.0286403	0.934574	1.04561	0.687243	FALSE	FALSE	59377	462	0.16289
472	Chronic pharyngitis and nasopharyngitis	mild_vs_none	m1	follow-up	OSA severity Cox	respiratory	HR	0.992806	0.0276371	0.940459	1.04807	0.793914	FALSE	FALSE	59377	462	0.100227
472	Chronic pharyngitis and nasopharyngitis	mild_vs_none	m2	follow-up	OSA severity Cox	respiratory	HR	0.992701	0.0276368	0.940359	1.04796	0.790947	FALSE	FALSE	59377	462	0.101853
472	Chronic pharyngitis and nasopharyngitis	mild_vs_none	m3	follow-up	OSA severity Cox	respiratory	HR	0.992659	0.0276366	0.94032	1.04791	0.789768	FALSE	FALSE	59377	462	0.1025
472	Chronic pharyngitis and nasopharyngitis	mild_vs_none	m4	follow-up	OSA severity Cox	respiratory	HR	0.992596	0.0276363	0.940261	1.04784	0.787999	FALSE	FALSE	59377	462	0.103475	0.773697
472	Chronic pharyngitis and nasopharyngitis	moderate_vs_none	m1	follow-up	OSA severity Cox	respiratory	HR	0.983305	0.0310824	0.92519	1.04507	0.588067	FALSE	FALSE	59377	462	0.230573
472	Chronic pharyngitis and nasopharyngitis	moderate_vs_none	m2	follow-up	OSA severity Cox	respiratory	HR	0.983299	0.0310834	0.925183	1.04507	0.587943	FALSE	FALSE	59377	462	0.230664
472	Chronic pharyngitis and nasopharyngitis	moderate_vs_none	m3	follow-up	OSA severity Cox	respiratory	HR	0.983306	0.0310836	0.925188	1.04507	0.588085	FALSE	FALSE	59377	462	0.23056
472	Chronic pharyngitis and nasopharyngitis	moderate_vs_none	m4	follow-up	OSA severity Cox	respiratory	HR	0.983362	0.0310842	0.92524	1.04513	0.589354	FALSE	FALSE	59377	462	0.229624	0.773697
472	Chronic pharyngitis and nasopharyngitis	omnibus	m1	follow-up	OSA severity Cox	respiratory	HR	0.473476				0.924679	FALSE	FALSE	59377	462	0.0340091
472	Chronic pharyngitis and nasopharyngitis	omnibus	m2	follow-up	OSA severity Cox	respiratory	HR	0.483565				0.922487	FALSE	FALSE	59377	462	0.0350397
472	Chronic pharyngitis and nasopharyngitis	omnibus	m3	follow-up	OSA severity Cox	respiratory	HR	0.489445				0.921204	FALSE	FALSE	59377	462	0.0356441
472	Chronic pharyngitis and nasopharyngitis	omnibus	m4	follow-up	OSA severity Cox	respiratory	HR	0.497064				0.919536	FALSE	FALSE	59377	462	0.0364313	0.773697
472	Chronic pharyngitis and nasopharyngitis	severe_vs_none	m1	follow-up	OSA severity Cox	respiratory	HR	1.00939	0.0287639	0.95406	1.06793	0.745202	FALSE	FALSE	59377	462	0.127726
472	Chronic pharyngitis and nasopharyngitis	severe_vs_none	m2	follow-up	OSA severity Cox	respiratory	HR	1.00972	0.0287689	0.954363	1.06829	0.736654	FALSE	FALSE	59377	462	0.132736
472	Chronic pharyngitis and nasopharyngitis	severe_vs_none	m3	follow-up	OSA severity Cox	respiratory	HR	1.00994	0.0287708	0.954563	1.06852	0.731074	FALSE	FALSE	59377	462	0.136038
472	Chronic pharyngitis and nasopharyngitis	severe_vs_none	m4	follow-up	OSA severity Cox	respiratory	HR	1.01027	0.0287776	0.954867	1.06889	0.722493	FALSE	FALSE	59377	462	0.141166	0.773697
472	Chronic pharyngitis and nasopharyngitis	trend	m1	follow-up	OSA severity Cox	respiratory	HR	0.998967	0.0111105	0.977449	1.02096	0.925921	FALSE	FALSE	59377	462	0.0334263
472	Chronic pharyngitis and nasopharyngitis	trend	m2	follow-up	OSA severity Cox	respiratory	HR	0.99909	0.0111128	0.977564	1.02109	0.934679	FALSE	FALSE	59377	462	0.0293376
472	Chronic pharyngitis and nasopharyngitis	trend	m3	follow-up	OSA severity Cox	respiratory	HR	0.999178	0.0111132	0.977649	1.02118	0.940996	FALSE	FALSE	59377	462	0.0264122
472	Chronic pharyngitis and nasopharyngitis	trend	m4	follow-up	OSA severity Cox	respiratory	HR	0.999325	0.0111158	0.977788	1.02134	0.95154	FALSE	FALSE	59377	462	0.0215728	0.924639
472	Chronic pharyngitis and nasopharyngitis	omnibus	m1	follow-up	Phenotype octant_phecode	respiratory	HR	0.458				0.999586	FALSE	FALSE	9848	43	0.000179748										7	0.01
472	Chronic pharyngitis and nasopharyngitis	omnibus	m2	follow-up	Phenotype octant_phecode	respiratory	HR	0.489898				0.999483	FALSE	FALSE	9848	43	0.000224747										7	0.01
472	Chronic pharyngitis and nasopharyngitis	omnibus	m3a	follow-up	Phenotype octant_phecode	respiratory	HR	0.471078				0.999546	FALSE	FALSE	9848	43	0.000197369										7	0.01
472	Chronic pharyngitis and nasopharyngitis	omnibus	m3b	follow-up	Phenotype octant_phecode	respiratory	HR	0.489955				0.999482	FALSE	FALSE	9848	43	0.000224833										7	0.01
472	Chronic pharyngitis and nasopharyngitis	omnibus	m4	follow-up	Phenotype octant_phecode	respiratory	HR	0.475281				0.999532	FALSE	FALSE	9848	43	0.000203275										7	0.01
472	Chronic pharyngitis and nasopharyngitis	scores:score_c1	m1	follow-up	Phenotype tierA	respiratory	HR	1.005	0.0201355	0.966109	1.04545	0.804411	FALSE	FALSE	43877	330	0.094522
472	Chronic pharyngitis and nasopharyngitis	scores:score_c1	m2	follow-up	Phenotype tierA	respiratory	HR	1.00494	0.0201373	0.966048	1.04539	0.806742	FALSE	FALSE	43877	330	0.0932655
472	Chronic pharyngitis and nasopharyngitis	scores:score_c1	m3a	follow-up	Phenotype tierA	respiratory	HR	1.00487	0.0201378	0.965979	1.04532	0.809433	FALSE	FALSE	43877	330	0.0918189
472	Chronic pharyngitis and nasopharyngitis	scores:score_c1	m3b	follow-up	Phenotype tierA	respiratory	HR	1.00486	0.0201378	0.965969	1.04531	0.809847	FALSE	FALSE	43877	330	0.0915969
472	Chronic pharyngitis and nasopharyngitis	scores:score_c1	m4	follow-up	Phenotype tierA	respiratory	HR	1.00497	0.0201393	0.966077	1.04543	0.805441	FALSE	FALSE	43877	330	0.0939665	0.593921
472	Chronic pharyngitis and nasopharyngitis	scores:score_c3	m1	follow-up	Phenotype tierA	respiratory	HR	1.01847	0.024801	0.97015	1.0692	0.460484	FALSE	FALSE	43877	330	0.336786
472	Chronic pharyngitis and nasopharyngitis	scores:score_c3	m2	follow-up	Phenotype tierA	respiratory	HR	1.01748	0.0248266	0.969157	1.06822	0.485148	FALSE	FALSE	43877	330	0.314126
472	Chronic pharyngitis and nasopharyngitis	scores:score_c3	m3a	follow-up	Phenotype tierA	respiratory	HR	1.01765	0.0248363	0.969304	1.06842	0.481029	FALSE	FALSE	43877	330	0.317829
472	Chronic pharyngitis and nasopharyngitis	scores:score_c3	m3b	follow-up	Phenotype tierA	respiratory	HR	1.01678	0.0248398	0.968461	1.0675	0.502979	FALSE	FALSE	43877	330	0.29845
472	Chronic pharyngitis and nasopharyngitis	scores:score_c3	m4	follow-up	Phenotype tierA	respiratory	HR	1.01672	0.0248399	0.968406	1.06744	0.504419	FALSE	FALSE	43877	330	0.297209	0.593921
472	Chronic pharyngitis and nasopharyngitis	archetype:arch_comorbid_without_hypoxemia	m1	follow-up	Phenotype tierB	respiratory	HR	1.08003	0.341122	0.55344	2.10764	0.82145	FALSE	FALSE	9848	43	0.0854189
472	Chronic pharyngitis and nasopharyngitis	archetype:arch_comorbid_without_hypoxemia	m2	follow-up	Phenotype tierB	respiratory	HR	1.07979	0.341099	0.553343	2.10709	0.821938	FALSE	FALSE	9848	43	0.0851608
472	Chronic pharyngitis and nasopharyngitis	archetype:arch_comorbid_without_hypoxemia	m3a	follow-up	Phenotype tierB	respiratory	HR	1.08004	0.341139	0.553427	2.10774	0.821435	FALSE	FALSE	9848	43	0.0854268
472	Chronic pharyngitis and nasopharyngitis	archetype:arch_comorbid_without_hypoxemia	m3b	follow-up	Phenotype tierB	respiratory	HR	1.07965	0.341083	0.553288	2.10674	0.822232	FALSE	FALSE	9848	43	0.0850056
472	Chronic pharyngitis and nasopharyngitis	archetype:arch_comorbid_without_hypoxemia	m4	follow-up	Phenotype tierB	respiratory	HR	1.07917	0.341014	0.553116	2.10552	0.823212	FALSE	FALSE	9848	43	0.0844883	0.60256
472	Chronic pharyngitis and nasopharyngitis	archetype:arch_severe_but_asymptomatic	m1	follow-up	Phenotype tierB	respiratory	HR	0.995596	0.125886	0.777908	1.2742	0.972029	FALSE	FALSE	9848	43	0.012321
472	Chronic pharyngitis and nasopharyngitis	archetype:arch_severe_but_asymptomatic	m2	follow-up	Phenotype tierB	respiratory	HR	0.995382	0.125881	0.77775	1.27391	0.970666	FALSE	FALSE	9848	43	0.01293
472	Chronic pharyngitis and nasopharyngitis	archetype:arch_severe_but_asymptomatic	m3a	follow-up	Phenotype tierB	respiratory	HR	0.995443	0.125884	0.777793	1.274	0.971058	FALSE	FALSE	9848	43	0.0127548
472	Chronic pharyngitis and nasopharyngitis	archetype:arch_severe_but_asymptomatic	m3b	follow-up	Phenotype tierB	respiratory	HR	0.995421	0.125883	0.777777	1.27397	0.970915	FALSE	FALSE	9848	43	0.0128186
472	Chronic pharyngitis and nasopharyngitis	archetype:arch_severe_but_asymptomatic	m4	follow-up	Phenotype tierB	respiratory	HR	0.995484	0.125886	0.777821	1.27406	0.971316	FALSE	FALSE	9848	43	0.0126393	0.60256
472	Chronic pharyngitis and nasopharyngitis	archetype:arch_severe_symptomatic_otherwise_well	m1	follow-up	Phenotype tierB	respiratory	HR	0.992948	0.12861	0.771709	1.27761	0.956115	FALSE	FALSE	9848	43	0.01949
472	Chronic pharyngitis and nasopharyngitis	archetype:arch_severe_symptomatic_otherwise_well	m2	follow-up	Phenotype tierB	respiratory	HR	0.992995	0.128616	0.771736	1.27769	0.956412	FALSE	FALSE	9848	43	0.0193549
472	Chronic pharyngitis and nasopharyngitis	archetype:arch_severe_symptomatic_otherwise_well	m3a	follow-up	Phenotype tierB	respiratory	HR	0.992883	0.128611	0.771657	1.27753	0.955712	FALSE	FALSE	9848	43	0.019673
472	Chronic pharyngitis and nasopharyngitis	archetype:arch_severe_symptomatic_otherwise_well	m3b	follow-up	Phenotype tierB	respiratory	HR	0.992996	0.128618	0.771735	1.2777	0.956421	FALSE	FALSE	9848	43	0.0193508
472	Chronic pharyngitis and nasopharyngitis	archetype:arch_severe_symptomatic_otherwise_well	m4	follow-up	Phenotype tierB	respiratory	HR	0.993236	0.128632	0.771899	1.27804	0.95792	FALSE	FALSE	9848	43	0.0186709	0.60256
472	Chronic pharyngitis and nasopharyngitis	archetype:arch_symptomatic_without_hypoxemia	m1	follow-up	Phenotype tierB	respiratory	HR	1.00318	0.123426	0.787627	1.27773	0.979452	FALSE	FALSE	9848	43	0.00901706
472	Chronic pharyngitis and nasopharyngitis	archetype:arch_symptomatic_without_hypoxemia	m2	follow-up	Phenotype tierB	respiratory	HR	1.00334	0.123438	0.787731	1.27796	0.978445	FALSE	FALSE	9848	43	0.00946368
472	Chronic pharyngitis and nasopharyngitis	archetype:arch_symptomatic_without_hypoxemia	m3a	follow-up	Phenotype tierB	respiratory	HR	1.00323	0.123433	0.787651	1.27781	0.979161	FALSE	FALSE	9848	43	0.00914583
472	Chronic pharyngitis and nasopharyngitis	archetype:arch_symptomatic_without_hypoxemia	m3b	follow-up	Phenotype tierB	respiratory	HR	1.0032	0.123432	0.78763	1.27777	0.979355	FALSE	FALSE	9848	43	0.00905981
472	Chronic pharyngitis and nasopharyngitis	archetype:arch_symptomatic_without_hypoxemia	m4	follow-up	Phenotype tierB	respiratory	HR	1.0031	0.123427	0.787557	1.27763	0.980008	FALSE	FALSE	9848	43	0.00877057	0.60256
472	Chronic pharyngitis and nasopharyngitis	archetype:arch_triple_high	m1	follow-up	Phenotype tierB	respiratory	HR	1.12414	0.399564	0.513702	2.45997	0.769625	FALSE	FALSE	9848	43	0.113721
472	Chronic pharyngitis and nasopharyngitis	archetype:arch_triple_high	m2	follow-up	Phenotype tierB	respiratory	HR	1.12406	0.399556	0.513674	2.45976	0.769754	FALSE	FALSE	9848	43	0.113648
472	Chronic pharyngitis and nasopharyngitis	archetype:arch_triple_high	m3a	follow-up	Phenotype tierB	respiratory	HR	1.12441	0.399617	0.513772	2.46081	0.769197	FALSE	FALSE	9848	43	0.113963
472	Chronic pharyngitis and nasopharyngitis	archetype:arch_triple_high	m3b	follow-up	Phenotype tierB	respiratory	HR	1.12374	0.399509	0.513576	2.45884	0.770268	FALSE	FALSE	9848	43	0.113358
472	Chronic pharyngitis and nasopharyngitis	archetype:arch_triple_high	m4	follow-up	Phenotype tierB	respiratory	HR	1.12407	0.399564	0.513672	2.45983	0.769737	FALSE	FALSE	9848	43	0.113658	0.60256
472	Chronic pharyngitis and nasopharyngitis	archetype:arch_triple_low	m1	follow-up	Phenotype tierB	respiratory	HR	0.990867	0.167853	0.713081	1.37687	0.95641	FALSE	FALSE	9848	43	0.0193557
472	Chronic pharyngitis and nasopharyngitis	archetype:arch_triple_low	m2	follow-up	Phenotype tierB	respiratory	HR	0.990996	0.167864	0.713158	1.37708	0.95703	FALSE	FALSE	9848	43	0.0190743
472	Chronic pharyngitis and nasopharyngitis	archetype:arch_triple_low	m3a	follow-up	Phenotype tierB	respiratory	HR	0.990963	0.167862	0.713137	1.37703	0.956872	FALSE	FALSE	9848	43	0.0191462
472	Chronic pharyngitis and nasopharyngitis	archetype:arch_triple_low	m3b	follow-up	Phenotype tierB	respiratory	HR	0.991114	0.167874	0.713229	1.37727	0.957599	FALSE	FALSE	9848	43	0.0188165
472	Chronic pharyngitis and nasopharyngitis	archetype:arch_triple_low	m4	follow-up	Phenotype tierB	respiratory	HR	0.991049	0.167869	0.713189	1.37716	0.957285	FALSE	FALSE	9848	43	0.0189585	0.60256
472	Chronic pharyngitis and nasopharyngitis	scores:score_c1	m1	follow-up	Phenotype tierB	respiratory	HR	0.994942	0.0423935	0.915614	1.08114	0.904798	FALSE	FALSE	9848	43	0.0434484
472	Chronic pharyngitis and nasopharyngitis	scores:score_c1	m2	follow-up	Phenotype tierB	respiratory	HR	0.994856	0.0423951	0.915532	1.08105	0.903185	FALSE	FALSE	9848	43	0.0442234
472	Chronic pharyngitis and nasopharyngitis	scores:score_c1	m3a	follow-up	Phenotype tierB	respiratory	HR	0.994876	0.0423952	0.91555	1.08107	0.903544	FALSE	FALSE	9848	43	0.0440505
472	Chronic pharyngitis and nasopharyngitis	scores:score_c1	m3b	follow-up	Phenotype tierB	respiratory	HR	0.994862	0.0423951	0.915537	1.08106	0.903282	FALSE	FALSE	9848	43	0.0441765
472	Chronic pharyngitis and nasopharyngitis	scores:score_c1	m4	follow-up	Phenotype tierB	respiratory	HR	0.99501	0.0423966	0.915671	1.08122	0.906075	FALSE	FALSE	9848	43	0.042836	0.778379
472	Chronic pharyngitis and nasopharyngitis	scores:score_c2	m1	follow-up	Phenotype tierB	respiratory	HR	1.0019	0.0457757	0.915928	1.09595	0.966867	FALSE	FALSE	9848	43	0.0146332
472	Chronic pharyngitis and nasopharyngitis	scores:score_c2	m2	follow-up	Phenotype tierB	respiratory	HR	1.002	0.0457794	0.916008	1.09606	0.965218	FALSE	FALSE	9848	43	0.0153745
472	Chronic pharyngitis and nasopharyngitis	scores:score_c2	m3a	follow-up	Phenotype tierB	respiratory	HR	1.00197	0.0457799	0.915985	1.09603	0.965653	FALSE	FALSE	9848	43	0.0151791
472	Chronic pharyngitis and nasopharyngitis	scores:score_c2	m3b	follow-up	Phenotype tierB	respiratory	HR	1.00193	0.0457798	0.915947	1.09599	0.966368	FALSE	FALSE	9848	43	0.0148574
472	Chronic pharyngitis and nasopharyngitis	scores:score_c2	m4	follow-up	Phenotype tierB	respiratory	HR	1.00201	0.0457808	0.916014	1.09607	0.96507	FALSE	FALSE	9848	43	0.015441	0.778379
472	Chronic pharyngitis and nasopharyngitis	scores:score_c3	m1	follow-up	Phenotype tierB	respiratory	HR	1.0057	0.0541022	0.904518	1.1182	0.916304	FALSE	FALSE	9848	43	0.0379604
472	Chronic pharyngitis and nasopharyngitis	scores:score_c3	m2	follow-up	Phenotype tierB	respiratory	HR	1.00564	0.0541291	0.904411	1.11819	0.917317	FALSE	FALSE	9848	43	0.0374805
472	Chronic pharyngitis and nasopharyngitis	scores:score_c3	m3a	follow-up	Phenotype tierB	respiratory	HR	1.00584	0.0541389	0.904576	1.11844	0.914378	FALSE	FALSE	9848	43	0.0388744
472	Chronic pharyngitis and nasopharyngitis	scores:score_c3	m3b	follow-up	Phenotype tierB	respiratory	HR	1.00553	0.054141	0.904295	1.1181	0.918872	FALSE	FALSE	9848	43	0.0367451
472	Chronic pharyngitis and nasopharyngitis	scores:score_c3	m4	follow-up	Phenotype tierB	respiratory	HR	1.00544	0.0541404	0.904215	1.118	0.920188	FALSE	FALSE	9848	43	0.0361233	0.778379
473	Diseases of the larynx and vocal cords	AHI≥15 vs <15	m1	follow-up	OSA severity Cox	respiratory	HR	0.99461	0.0259383	0.94531	1.04648	0.83494	FALSE	FALSE	59377	54	0.0783449
473	Diseases of the larynx and vocal cords	AHI≥15 vs <15	m2	follow-up	OSA severity Cox	respiratory	HR	0.994606	0.0259383	0.945306	1.04648	0.834822	FALSE	FALSE	59377	54	0.0784061
473	Diseases of the larynx and vocal cords	AHI≥15 vs <15	m3	follow-up	OSA severity Cox	respiratory	HR	0.994606	0.0259383	0.945306	1.04648	0.83484	FALSE	FALSE	59377	54	0.0783968
473	Diseases of the larynx and vocal cords	AHI≥15 vs <15	m4	follow-up	OSA severity Cox	respiratory	HR	0.994624	0.0259384	0.945323	1.0465	0.835366	FALSE	FALSE	59377	54	0.078123
473	Diseases of the larynx and vocal cords	AHI≥5 vs <5	m1	follow-up	OSA severity Cox	respiratory	HR	0.992485	0.0295828	0.936576	1.05173	0.798724	FALSE	FALSE	59377	54	0.0976035
473	Diseases of the larynx and vocal cords	AHI≥5 vs <5	m2	follow-up	OSA severity Cox	respiratory	HR	0.992479	0.0295829	0.93657	1.05173	0.798569	FALSE	FALSE	59377	54	0.0976874
473	Diseases of the larynx and vocal cords	AHI≥5 vs <5	m3	follow-up	OSA severity Cox	respiratory	HR	0.992479	0.029583	0.93657	1.05173	0.798576	FALSE	FALSE	59377	54	0.0976839
473	Diseases of the larynx and vocal cords	AHI≥5 vs <5	m4	follow-up	OSA severity Cox	respiratory	HR	0.992497	0.0295829	0.936587	1.05174	0.799041	FALSE	FALSE	59377	54	0.0974309
473	Diseases of the larynx and vocal cords	mild_vs_none	m1	follow-up	OSA severity Cox	respiratory	HR	0.999501	0.0285435	0.94512	1.05701	0.986049	FALSE	FALSE	59377	54	0.00610171
473	Diseases of the larynx and vocal cords	mild_vs_none	m2	follow-up	OSA severity Cox	respiratory	HR	0.999499	0.0285435	0.945118	1.05701	0.985992	FALSE	FALSE	59377	54	0.00612655
473	Diseases of the larynx and vocal cords	mild_vs_none	m3	follow-up	OSA severity Cox	respiratory	HR	0.999498	0.0285435	0.945118	1.05701	0.985978	FALSE	FALSE	59377	54	0.00613257
473	Diseases of the larynx and vocal cords	mild_vs_none	m4	follow-up	OSA severity Cox	respiratory	HR	0.999494	0.0285435	0.945113	1.057	0.985852	FALSE	FALSE	59377	54	0.00618832	0.650429
473	Diseases of the larynx and vocal cords	moderate_vs_none	m1	follow-up	OSA severity Cox	respiratory	HR	0.996729	0.0321077	0.935938	1.06147	0.918728	FALSE	FALSE	59377	54	0.036813
473	Diseases of the larynx and vocal cords	moderate_vs_none	m2	follow-up	OSA severity Cox	respiratory	HR	0.996717	0.0321077	0.935927	1.06146	0.918428	FALSE	FALSE	59377	54	0.0369551
473	Diseases of the larynx and vocal cords	moderate_vs_none	m3	follow-up	OSA severity Cox	respiratory	HR	0.996716	0.0321077	0.935926	1.06145	0.918399	FALSE	FALSE	59377	54	0.0369687
473	Diseases of the larynx and vocal cords	moderate_vs_none	m4	follow-up	OSA severity Cox	respiratory	HR	0.996719	0.0321077	0.935928	1.06146	0.918473	FALSE	FALSE	59377	54	0.0369337	0.650429
473	Diseases of the larynx and vocal cords	omnibus	m1	follow-up	OSA severity Cox	respiratory	HR	0.0314814				0.998528	FALSE	FALSE	59377	54	0.000639596
473	Diseases of the larynx and vocal cords	omnibus	m2	follow-up	OSA severity Cox	respiratory	HR	0.0316826				0.998514	FALSE	FALSE	59377	54	0.000645703
473	Diseases of the larynx and vocal cords	omnibus	m3	follow-up	OSA severity Cox	respiratory	HR	0.0316733				0.998515	FALSE	FALSE	59377	54	0.00064542
473	Diseases of the larynx and vocal cords	omnibus	m4	follow-up	OSA severity Cox	respiratory	HR	0.0314614				0.99853	FALSE	FALSE	59377	54	0.00063899	0.650429
473	Diseases of the larynx and vocal cords	severe_vs_none	m1	follow-up	OSA severity Cox	respiratory	HR	0.995715	0.029724	0.939364	1.05545	0.885129	FALSE	FALSE	59377	54	0.0529936
473	Diseases of the larynx and vocal cords	severe_vs_none	m2	follow-up	OSA severity Cox	respiratory	HR	0.995702	0.029724	0.939352	1.05543	0.884796	FALSE	FALSE	59377	54	0.0531571
473	Diseases of the larynx and vocal cords	severe_vs_none	m3	follow-up	OSA severity Cox	respiratory	HR	0.995704	0.029724	0.939354	1.05543	0.884843	FALSE	FALSE	59377	54	0.0531339
473	Diseases of the larynx and vocal cords	severe_vs_none	m4	follow-up	OSA severity Cox	respiratory	HR	0.995725	0.0297242	0.939373	1.05546	0.885386	FALSE	FALSE	59377	54	0.0528673	0.650429
473	Diseases of the larynx and vocal cords	trend	m1	follow-up	OSA severity Cox	respiratory	HR	0.997169	0.0114801	0.974982	1.01986	0.804918	FALSE	FALSE	59377	54	0.0942481
473	Diseases of the larynx and vocal cords	trend	m2	follow-up	OSA severity Cox	respiratory	HR	0.997167	0.0114801	0.97498	1.01986	0.804789	FALSE	FALSE	59377	54	0.094318
473	Diseases of the larynx and vocal cords	trend	m3	follow-up	OSA severity Cox	respiratory	HR	0.997167	0.0114802	0.974981	1.01986	0.804817	FALSE	FALSE	59377	54	0.0943028
473	Diseases of the larynx and vocal cords	trend	m4	follow-up	OSA severity Cox	respiratory	HR	0.997176	0.0114802	0.974989	1.01987	0.805434	FALSE	FALSE	59377	54	0.0939699	0.666249
473	Diseases of the larynx and vocal cords	scores:score_c1	m1	follow-up	Phenotype tierA	respiratory	HR	0.999668	0.02077	0.95979	1.0412	0.987228	FALSE	FALSE	43877	31	0.00558264
473	Diseases of the larynx and vocal cords	scores:score_c1	m2	follow-up	Phenotype tierA	respiratory	HR	0.999664	0.02077	0.959786	1.0412	0.987083	FALSE	FALSE	43877	31	0.00564619
473	Diseases of the larynx and vocal cords	scores:score_c1	m3a	follow-up	Phenotype tierA	respiratory	HR	0.999663	0.02077	0.959785	1.0412	0.987052	FALSE	FALSE	43877	31	0.00565997
473	Diseases of the larynx and vocal cords	scores:score_c1	m3b	follow-up	Phenotype tierA	respiratory	HR	0.999663	0.02077	0.959785	1.0412	0.987047	FALSE	FALSE	43877	31	0.00566232
473	Diseases of the larynx and vocal cords	scores:score_c1	m4	follow-up	Phenotype tierA	respiratory	HR	0.999669	0.02077	0.959791	1.0412	0.987265	FALSE	FALSE	43877	31	0.00556635	0.751622
473	Diseases of the larynx and vocal cords	scores:score_c3	m1	follow-up	Phenotype tierA	respiratory	HR	1.0053	0.0256156	0.956079	1.05707	0.836369	FALSE	FALSE	43877	31	0.0776018
473	Diseases of the larynx and vocal cords	scores:score_c3	m2	follow-up	Phenotype tierA	respiratory	HR	1.0053	0.0256159	0.956069	1.05706	0.836664	FALSE	FALSE	43877	31	0.0774489
473	Diseases of the larynx and vocal cords	scores:score_c3	m3a	follow-up	Phenotype tierA	respiratory	HR	1.00529	0.0256159	0.956065	1.05705	0.836791	FALSE	FALSE	43877	31	0.0773832
473	Diseases of the larynx and vocal cords	scores:score_c3	m3b	follow-up	Phenotype tierA	respiratory	HR	1.00528	0.025616	0.956059	1.05704	0.836992	FALSE	FALSE	43877	31	0.0772788
473	Diseases of the larynx and vocal cords	scores:score_c3	m4	follow-up	Phenotype tierA	respiratory	HR	1.00528	0.025616	0.956055	1.05704	0.837093	FALSE	FALSE	43877	31	0.0772264	0.751622
473.3	Paralysis/spasm of vocal cords or larynx	AHI≥15 vs <15	m1	follow-up	OSA severity Cox	respiratory	HR	1.00257	0.025984	0.952792	1.05495	0.921228	FALSE	FALSE	59377	33	0.0356327
473.3	Paralysis/spasm of vocal cords or larynx	AHI≥15 vs <15	m2	follow-up	OSA severity Cox	respiratory	HR	1.00258	0.025984	0.952799	1.05496	0.921032	FALSE	FALSE	59377	33	0.0357251
473.3	Paralysis/spasm of vocal cords or larynx	AHI≥15 vs <15	m3	follow-up	OSA severity Cox	respiratory	HR	1.00258	0.025984	0.952798	1.05496	0.921064	FALSE	FALSE	59377	33	0.0357102
473.3	Paralysis/spasm of vocal cords or larynx	AHI≥15 vs <15	m4	follow-up	OSA severity Cox	respiratory	HR	1.00259	0.025984	0.952804	1.05497	0.920843	FALSE	FALSE	59377	33	0.0358143
473.3	Paralysis/spasm of vocal cords or larynx	AHI≥5 vs <5	m1	follow-up	OSA severity Cox	respiratory	HR	0.998493	0.0296334	0.942152	1.0582	0.959398	FALSE	FALSE	59377	33	0.0180014
473.3	Paralysis/spasm of vocal cords or larynx	AHI≥5 vs <5	m2	follow-up	OSA severity Cox	respiratory	HR	0.998486	0.0296334	0.942145	1.0582	0.959221	FALSE	FALSE	59377	33	0.0180815
473.3	Paralysis/spasm of vocal cords or larynx	AHI≥5 vs <5	m3	follow-up	OSA severity Cox	respiratory	HR	0.998484	0.0296335	0.942144	1.05819	0.959174	FALSE	FALSE	59377	33	0.0181025
473.3	Paralysis/spasm of vocal cords or larynx	AHI≥5 vs <5	m4	follow-up	OSA severity Cox	respiratory	HR	0.998492	0.0296334	0.942151	1.0582	0.959372	FALSE	FALSE	59377	33	0.0180132
473.3	Paralysis/spasm of vocal cords or larynx	mild_vs_none	m1	follow-up	OSA severity Cox	respiratory	HR	0.99549	0.0285938	0.941234	1.05287	0.874389	FALSE	FALSE	59377	33	0.0582954
473.3	Paralysis/spasm of vocal cords or larynx	mild_vs_none	m2	follow-up	OSA severity Cox	respiratory	HR	0.995487	0.0285938	0.941232	1.05287	0.874318	FALSE	FALSE	59377	33	0.0583305
473.3	Paralysis/spasm of vocal cords or larynx	mild_vs_none	m3	follow-up	OSA severity Cox	respiratory	HR	0.995487	0.0285938	0.941232	1.05287	0.874308	FALSE	FALSE	59377	33	0.0583355
473.3	Paralysis/spasm of vocal cords or larynx	mild_vs_none	m4	follow-up	OSA severity Cox	respiratory	HR	0.995485	0.0285938	0.94123	1.05287	0.874256	FALSE	FALSE	59377	33	0.0583616	0.723164
473.3	Paralysis/spasm of vocal cords or larynx	moderate_vs_none	m1	follow-up	OSA severity Cox	respiratory	HR	0.996108	0.0321654	0.935249	1.06093	0.903508	FALSE	FALSE	59377	33	0.0440682
473.3	Paralysis/spasm of vocal cords or larynx	moderate_vs_none	m2	follow-up	OSA severity Cox	respiratory	HR	0.996104	0.0321653	0.935246	1.06092	0.903413	FALSE	FALSE	59377	33	0.0441137
473.3	Paralysis/spasm of vocal cords or larynx	moderate_vs_none	m3	follow-up	OSA severity Cox	respiratory	HR	0.996102	0.0321653	0.935244	1.06092	0.903361	FALSE	FALSE	59377	33	0.0441388
473.3	Paralysis/spasm of vocal cords or larynx	moderate_vs_none	m4	follow-up	OSA severity Cox	respiratory	HR	0.996103	0.0321653	0.935245	1.06092	0.903392	FALSE	FALSE	59377	33	0.044124	0.723164
473.3	Paralysis/spasm of vocal cords or larynx	omnibus	m1	follow-up	OSA severity Cox	respiratory	HR	0.0906588				0.992934	FALSE	FALSE	59377	33	0.00307947
473.3	Paralysis/spasm of vocal cords or larynx	omnibus	m2	follow-up	OSA severity Cox	respiratory	HR	0.0907656				0.992922	FALSE	FALSE	59377	33	0.00308483
473.3	Paralysis/spasm of vocal cords or larynx	omnibus	m3	follow-up	OSA severity Cox	respiratory	HR	0.0907925				0.992919	FALSE	FALSE	59377	33	0.00308618
473.3	Paralysis/spasm of vocal cords or larynx	omnibus	m4	follow-up	OSA severity Cox	respiratory	HR	0.0909322				0.992903	FALSE	FALSE	59377	33	0.0030932	0.723164
473.3	Paralysis/spasm of vocal cords or larynx	severe_vs_none	m1	follow-up	OSA severity Cox	respiratory	HR	1.00673	0.0297763	0.949662	1.06724	0.821678	FALSE	FALSE	59377	33	0.0852985
473.3	Paralysis/spasm of vocal cords or larynx	severe_vs_none	m2	follow-up	OSA severity Cox	respiratory	HR	1.00674	0.0297764	0.949665	1.06724	0.821593	FALSE	FALSE	59377	33	0.0853434
473.3	Paralysis/spasm of vocal cords or larynx	severe_vs_none	m3	follow-up	OSA severity Cox	respiratory	HR	1.00674	0.0297764	0.949665	1.06724	0.821581	FALSE	FALSE	59377	33	0.0853497
473.3	Paralysis/spasm of vocal cords or larynx	severe_vs_none	m4	follow-up	OSA severity Cox	respiratory	HR	1.00675	0.0297764	0.949673	1.06725	0.82136	FALSE	FALSE	59377	33	0.0854663	0.723164
473.3	Paralysis/spasm of vocal cords or larynx	trend	m1	follow-up	OSA severity Cox	respiratory	HR	1.00128	0.0115001	0.978962	1.0241	0.911583	FALSE	FALSE	59377	33	0.0402039
473.3	Paralysis/spasm of vocal cords or larynx	trend	m2	follow-up	OSA severity Cox	respiratory	HR	1.00128	0.0115001	0.978965	1.02411	0.911358	FALSE	FALSE	59377	33	0.0403111
473.3	Paralysis/spasm of vocal cords or larynx	trend	m3	follow-up	OSA severity Cox	respiratory	HR	1.00128	0.0115001	0.978964	1.02411	0.911385	FALSE	FALSE	59377	33	0.0402982
473.3	Paralysis/spasm of vocal cords or larynx	trend	m4	follow-up	OSA severity Cox	respiratory	HR	1.00128	0.0115001	0.978968	1.02411	0.911125	FALSE	FALSE	59377	33	0.0404222	0.832746
473.3	Paralysis/spasm of vocal cords or larynx	scores:score_c1	m1	follow-up	Phenotype tierA	respiratory	HR	1.00195	0.0207887	0.961949	1.04362	0.925205	FALSE	FALSE	43877	22	0.0337622
473.3	Paralysis/spasm of vocal cords or larynx	scores:score_c1	m2	follow-up	Phenotype tierA	respiratory	HR	1.00196	0.0207888	0.961952	1.04362	0.92509	FALSE	FALSE	43877	22	0.0338161
473.3	Paralysis/spasm of vocal cords or larynx	scores:score_c1	m3a	follow-up	Phenotype tierA	respiratory	HR	1.00196	0.0207888	0.961951	1.04362	0.925126	FALSE	FALSE	43877	22	0.0337992
473.3	Paralysis/spasm of vocal cords or larynx	scores:score_c1	m3b	follow-up	Phenotype tierA	respiratory	HR	1.00196	0.0207888	0.961951	1.04362	0.925128	FALSE	FALSE	43877	22	0.0337983
473.3	Paralysis/spasm of vocal cords or larynx	scores:score_c1	m4	follow-up	Phenotype tierA	respiratory	HR	1.00196	0.0207888	0.961953	1.04363	0.925049	FALSE	FALSE	43877	22	0.0338354	0.974961
473.3	Paralysis/spasm of vocal cords or larynx	scores:score_c3	m1	follow-up	Phenotype tierA	respiratory	HR	1.00286	0.0256405	0.953712	1.05455	0.911172	FALSE	FALSE	43877	22	0.0403996
473.3	Paralysis/spasm of vocal cords or larynx	scores:score_c3	m2	follow-up	Phenotype tierA	respiratory	HR	1.00285	0.0256405	0.953694	1.05453	0.911724	FALSE	FALSE	43877	22	0.0401367
473.3	Paralysis/spasm of vocal cords or larynx	scores:score_c3	m3a	follow-up	Phenotype tierA	respiratory	HR	1.00284	0.0256405	0.953687	1.05452	0.911971	FALSE	FALSE	43877	22	0.040019
473.3	Paralysis/spasm of vocal cords or larynx	scores:score_c3	m3b	follow-up	Phenotype tierA	respiratory	HR	1.00283	0.0256406	0.953682	1.05452	0.912128	FALSE	FALSE	43877	22	0.0399441
473.3	Paralysis/spasm of vocal cords or larynx	scores:score_c3	m4	follow-up	Phenotype tierA	respiratory	HR	1.00283	0.0256405	0.953681	1.05452	0.912167	FALSE	FALSE	43877	22	0.0399258	0.974961
473.4	Voice disturbance	AHI≥15 vs <15	m1	follow-up	OSA severity Cox	respiratory	HR	0.990529	0.0255777	0.942096	1.04145	0.709844	FALSE	FALSE	59377	224	0.148837
473.4	Voice disturbance	AHI≥15 vs <15	m2	follow-up	OSA severity Cox	respiratory	HR	0.990494	0.0255785	0.942062	1.04142	0.708842	FALSE	FALSE	59377	224	0.149451
473.4	Voice disturbance	AHI≥15 vs <15	m3	follow-up	OSA severity Cox	respiratory	HR	0.990542	0.0255787	0.942107	1.04147	0.710263	FALSE	FALSE	59377	224	0.148581
473.4	Voice disturbance	AHI≥15 vs <15	m4	follow-up	OSA severity Cox	respiratory	HR	0.990752	0.02558	0.942305	1.04169	0.716456	FALSE	FALSE	59377	224	0.14481
473.4	Voice disturbance	AHI≥5 vs <5	m1	follow-up	OSA severity Cox	respiratory	HR	0.984654	0.0291755	0.929928	1.0426	0.596061	FALSE	FALSE	59377	224	0.224709
473.4	Voice disturbance	AHI≥5 vs <5	m2	follow-up	OSA severity Cox	respiratory	HR	0.984528	0.0291776	0.929806	1.04247	0.593061	FALSE	FALSE	59377	224	0.226901
473.4	Voice disturbance	AHI≥5 vs <5	m3	follow-up	OSA severity Cox	respiratory	HR	0.984564	0.0291775	0.92984	1.04251	0.593932	FALSE	FALSE	59377	224	0.226263
473.4	Voice disturbance	AHI≥5 vs <5	m4	follow-up	OSA severity Cox	respiratory	HR	0.984779	0.0291769	0.930044	1.04274	0.599102	FALSE	FALSE	59377	224	0.222499
473.4	Voice disturbance	mild_vs_none	m1	follow-up	OSA severity Cox	respiratory	HR	0.996972	0.0281504	0.943455	1.05352	0.914203	FALSE	FALSE	59377	224	0.0389575
473.4	Voice disturbance	mild_vs_none	m2	follow-up	OSA severity Cox	respiratory	HR	0.996896	0.0281501	0.943384	1.05344	0.912071	FALSE	FALSE	59377	224	0.0399715
473.4	Voice disturbance	mild_vs_none	m3	follow-up	OSA severity Cox	respiratory	HR	0.996872	0.0281499	0.943362	1.05342	0.911395	FALSE	FALSE	59377	224	0.0402935
473.4	Voice disturbance	mild_vs_none	m4	follow-up	OSA severity Cox	respiratory	HR	0.996821	0.0281497	0.943314	1.05336	0.909953	FALSE	FALSE	59377	224	0.0409812	0.407002
473.4	Voice disturbance	moderate_vs_none	m1	follow-up	OSA severity Cox	respiratory	HR	0.999652	0.0316597	0.939507	1.06365	0.991221	FALSE	FALSE	59377	224	0.00382948
473.4	Voice disturbance	moderate_vs_none	m2	follow-up	OSA severity Cox	respiratory	HR	0.999505	0.0316587	0.939371	1.06349	0.98753	FALSE	FALSE	59377	224	0.00544952
473.4	Voice disturbance	moderate_vs_none	m3	follow-up	OSA severity Cox	respiratory	HR	0.999482	0.0316586	0.939349	1.06346	0.986937	FALSE	FALSE	59377	224	0.00571072
473.4	Voice disturbance	moderate_vs_none	m4	follow-up	OSA severity Cox	respiratory	HR	0.999522	0.031659	0.939387	1.06351	0.98796	FALSE	FALSE	59377	224	0.00526069	0.407002
473.4	Voice disturbance	omnibus	m1	follow-up	OSA severity Cox	respiratory	HR	0.189464				0.979272	FALSE	FALSE	59377	224	0.00909668
473.4	Voice disturbance	omnibus	m2	follow-up	OSA severity Cox	respiratory	HR	0.187878				0.979522	FALSE	FALSE	59377	224	0.00898579
473.4	Voice disturbance	omnibus	m3	follow-up	OSA severity Cox	respiratory	HR	0.185674				0.979868	FALSE	FALSE	59377	224	0.00883234
473.4	Voice disturbance	omnibus	m4	follow-up	OSA severity Cox	respiratory	HR	0.179134				0.980885	FALSE	FALSE	59377	224	0.00838175	0.407002
473.4	Voice disturbance	severe_vs_none	m1	follow-up	OSA severity Cox	respiratory	HR	0.987673	0.0293147	0.932525	1.04608	0.672197	FALSE	FALSE	59377	224	0.172504
473.4	Voice disturbance	severe_vs_none	m2	follow-up	OSA severity Cox	respiratory	HR	0.987748	0.0293159	0.932594	1.04616	0.674116	FALSE	FALSE	59377	224	0.171265
473.4	Voice disturbance	severe_vs_none	m3	follow-up	OSA severity Cox	respiratory	HR	0.987831	0.0293167	0.932671	1.04625	0.676216	FALSE	FALSE	59377	224	0.169914
473.4	Voice disturbance	severe_vs_none	m4	follow-up	OSA severity Cox	respiratory	HR	0.988073	0.0293195	0.932894	1.04652	0.68236	FALSE	FALSE	59377	224	0.165987	0.407002
473.4	Voice disturbance	trend	m1	follow-up	OSA severity Cox	respiratory	HR	0.993981	0.0113215	0.972168	1.01628	0.59388	FALSE	FALSE	59377	224	0.226301
473.4	Voice disturbance	trend	m2	follow-up	OSA severity Cox	respiratory	HR	0.993967	0.0113224	0.972152	1.01627	0.593021	FALSE	FALSE	59377	224	0.22693
473.4	Voice disturbance	trend	m3	follow-up	OSA severity Cox	respiratory	HR	0.993994	0.0113226	0.972179	1.0163	0.594715	FALSE	FALSE	59377	224	0.225691
473.4	Voice disturbance	trend	m4	follow-up	OSA severity Cox	respiratory	HR	0.994104	0.0113233	0.972285	1.01641	0.601517	FALSE	FALSE	59377	224	0.220752	0.342125
473.4	Voice disturbance	scores:score_c1	m1	follow-up	Phenotype tierA	respiratory	HR	1.00671	0.0205214	0.967025	1.04803	0.74442	FALSE	FALSE	43877	145	0.128182
473.4	Voice disturbance	scores:score_c1	m2	follow-up	Phenotype tierA	respiratory	HR	1.00659	0.0205223	0.966907	1.0479	0.748871	FALSE	FALSE	43877	145	0.125593
473.4	Voice disturbance	scores:score_c1	m3a	follow-up	Phenotype tierA	respiratory	HR	1.00658	0.0205225	0.966896	1.04789	0.749257	FALSE	FALSE	43877	145	0.125369
473.4	Voice disturbance	scores:score_c1	m3b	follow-up	Phenotype tierA	respiratory	HR	1.00658	0.0205225	0.966892	1.04789	0.749417	FALSE	FALSE	43877	145	0.125276
473.4	Voice disturbance	scores:score_c1	m4	follow-up	Phenotype tierA	respiratory	HR	1.00665	0.0205227	0.966964	1.04797	0.746668	FALSE	FALSE	43877	145	0.126873	0.280015
473.4	Voice disturbance	scores:score_c3	m1	follow-up	Phenotype tierA	respiratory	HR	1.02581	0.0252942	0.976197	1.07795	0.313671	FALSE	FALSE	43877	145	0.503525
473.4	Voice disturbance	scores:score_c3	m2	follow-up	Phenotype tierA	respiratory	HR	1.0249	0.0252957	0.975325	1.07699	0.330922	FALSE	FALSE	43877	145	0.480274
473.4	Voice disturbance	scores:score_c3	m3a	follow-up	Phenotype tierA	respiratory	HR	1.02481	0.0252973	0.97524	1.07691	0.332602	FALSE	FALSE	43877	145	0.478075
473.4	Voice disturbance	scores:score_c3	m3b	follow-up	Phenotype tierA	respiratory	HR	1.02456	0.0252978	0.975002	1.07665	0.337429	FALSE	FALSE	43877	145	0.471818
473.4	Voice disturbance	scores:score_c3	m4	follow-up	Phenotype tierA	respiratory	HR	1.02452	0.0252976	0.974962	1.0766	0.338259	FALSE	FALSE	43877	145	0.470751	0.280015
474	Acute and chronic tonsillitis	AHI≥15 vs <15	m1	follow-up	OSA severity Cox	respiratory	HR	1.00059	0.026008	0.950861	1.05291	0.981991	FALSE	FALSE	59377	22	0.00789262
474	Acute and chronic tonsillitis	AHI≥15 vs <15	m2	follow-up	OSA severity Cox	respiratory	HR	1.00059	0.026008	0.95086	1.05291	0.982004	FALSE	FALSE	59377	22	0.00788664
474	Acute and chronic tonsillitis	AHI≥15 vs <15	m3	follow-up	OSA severity Cox	respiratory	HR	1.00059	0.026008	0.95086	1.05291	0.982023	FALSE	FALSE	59377	22	0.00787842
474	Acute and chronic tonsillitis	AHI≥15 vs <15	m4	follow-up	OSA severity Cox	respiratory	HR	1.00058	0.026008	0.950858	1.05291	0.982078	FALSE	FALSE	59377	22	0.00785419
474	Acute and chronic tonsillitis	AHI≥5 vs <5	m1	follow-up	OSA severity Cox	respiratory	HR	1.00134	0.0296604	0.944784	1.06127	0.964113	FALSE	FALSE	59377	22	0.0158722
474	Acute and chronic tonsillitis	AHI≥5 vs <5	m2	follow-up	OSA severity Cox	respiratory	HR	1.00134	0.0296604	0.944787	1.06127	0.964035	FALSE	FALSE	59377	22	0.0159074
474	Acute and chronic tonsillitis	AHI≥5 vs <5	m3	follow-up	OSA severity Cox	respiratory	HR	1.00134	0.0296604	0.944786	1.06127	0.964047	FALSE	FALSE	59377	22	0.0159018
474	Acute and chronic tonsillitis	AHI≥5 vs <5	m4	follow-up	OSA severity Cox	respiratory	HR	1.00134	0.0296604	0.944785	1.06127	0.964096	FALSE	FALSE	59377	22	0.0158799
474	Acute and chronic tonsillitis	mild_vs_none	m1	follow-up	OSA severity Cox	respiratory	HR	1.00053	0.0286201	0.945954	1.05826	0.985151	FALSE	FALSE	59377	22	0.0064973
474	Acute and chronic tonsillitis	mild_vs_none	m2	follow-up	OSA severity Cox	respiratory	HR	1.00054	0.0286201	0.945957	1.05826	0.98506	FALSE	FALSE	59377	22	0.00653714
474	Acute and chronic tonsillitis	mild_vs_none	m3	follow-up	OSA severity Cox	respiratory	HR	1.00054	0.0286201	0.945957	1.05826	0.985052	FALSE	FALSE	59377	22	0.00654092
474	Acute and chronic tonsillitis	mild_vs_none	m4	follow-up	OSA severity Cox	respiratory	HR	1.00054	0.0286201	0.945957	1.05827	0.985039	FALSE	FALSE	59377	22	0.00654669	0.936315
474	Acute and chronic tonsillitis	moderate_vs_none	m1	follow-up	OSA severity Cox	respiratory	HR	0.999468	0.032195	0.938349	1.06457	0.986807	FALSE	FALSE	59377	22	0.00576776
474	Acute and chronic tonsillitis	moderate_vs_none	m2	follow-up	OSA severity Cox	respiratory	HR	0.999468	0.032195	0.938349	1.06457	0.986806	FALSE	FALSE	59377	22	0.00576808
474	Acute and chronic tonsillitis	moderate_vs_none	m3	follow-up	OSA severity Cox	respiratory	HR	0.999468	0.032195	0.938349	1.06457	0.986812	FALSE	FALSE	59377	22	0.00576566
474	Acute and chronic tonsillitis	moderate_vs_none	m4	follow-up	OSA severity Cox	respiratory	HR	0.999468	0.032195	0.938349	1.06457	0.986804	FALSE	FALSE	59377	22	0.005769	0.936315
474	Acute and chronic tonsillitis	omnibus	m1	follow-up	OSA severity Cox	respiratory	HR	0.00232121				0.99997	FALSE	FALSE	59377	22	1.29086e-05
474	Acute and chronic tonsillitis	omnibus	m2	follow-up	OSA severity Cox	respiratory	HR	0.00232394				0.99997	FALSE	FALSE	59377	22	1.29314e-05
474	Acute and chronic tonsillitis	omnibus	m3	follow-up	OSA severity Cox	respiratory	HR	0.00232139				0.99997	FALSE	FALSE	59377	22	1.29101e-05
474	Acute and chronic tonsillitis	omnibus	m4	follow-up	OSA severity Cox	respiratory	HR	0.00231657				0.99997	FALSE	FALSE	59377	22	1.28699e-05	0.936315
474	Acute and chronic tonsillitis	severe_vs_none	m1	follow-up	OSA severity Cox	respiratory	HR	1.00123	0.0298042	0.944419	1.06146	0.9671	FALSE	FALSE	59377	22	0.0145288
474	Acute and chronic tonsillitis	severe_vs_none	m2	follow-up	OSA severity Cox	respiratory	HR	1.00123	0.0298042	0.944418	1.06146	0.967114	FALSE	FALSE	59377	22	0.0145222
474	Acute and chronic tonsillitis	severe_vs_none	m3	follow-up	OSA severity Cox	respiratory	HR	1.00123	0.0298042	0.944417	1.06146	0.967141	FALSE	FALSE	59377	22	0.0145104
474	Acute and chronic tonsillitis	severe_vs_none	m4	follow-up	OSA severity Cox	respiratory	HR	1.00123	0.0298042	0.944415	1.06146	0.967196	FALSE	FALSE	59377	22	0.0144853	0.936315
474	Acute and chronic tonsillitis	trend	m1	follow-up	OSA severity Cox	respiratory	HR	1.0005	0.0115106	0.97818	1.02333	0.9654	FALSE	FALSE	59377	22	0.0152927
474	Acute and chronic tonsillitis	trend	m2	follow-up	OSA severity Cox	respiratory	HR	1.0005	0.0115106	0.978181	1.02333	0.965381	FALSE	FALSE	59377	22	0.0153011
474	Acute and chronic tonsillitis	trend	m3	follow-up	OSA severity Cox	respiratory	HR	1.0005	0.0115106	0.97818	1.02333	0.965405	FALSE	FALSE	59377	22	0.0152906
474	Acute and chronic tonsillitis	trend	m4	follow-up	OSA severity Cox	respiratory	HR	1.0005	0.0115106	0.978179	1.02333	0.965469	FALSE	FALSE	59377	22	0.0152615	0.959588
474.1	Acute tonsillitis	AHI≥15 vs <15	m1	follow-up	OSA severity Cox	respiratory	HR	0.995795	0.0259318	0.946448	1.04772	0.870917	FALSE	FALSE	59377	57	0.060023
474.1	Acute tonsillitis	AHI≥15 vs <15	m2	follow-up	OSA severity Cox	respiratory	HR	0.99582	0.0259319	0.946472	1.04774	0.871687	FALSE	FALSE	59377	57	0.0596395
474.1	Acute tonsillitis	AHI≥15 vs <15	m3	follow-up	OSA severity Cox	respiratory	HR	0.995823	0.025932	0.946474	1.04774	0.871766	FALSE	FALSE	59377	57	0.0596001
474.1	Acute tonsillitis	AHI≥15 vs <15	m4	follow-up	OSA severity Cox	respiratory	HR	0.995812	0.025932	0.946463	1.04773	0.871418	FALSE	FALSE	59377	57	0.0597735
474.1	Acute tonsillitis	AHI≥5 vs <5	m1	follow-up	OSA severity Cox	respiratory	HR	0.994121	0.0295748	0.938135	1.05345	0.841982	FALSE	FALSE	59377	57	0.0746972
474.1	Acute tonsillitis	AHI≥5 vs <5	m2	follow-up	OSA severity Cox	respiratory	HR	0.994172	0.0295745	0.938183	1.0535	0.843319	FALSE	FALSE	59377	57	0.0740082
474.1	Acute tonsillitis	AHI≥5 vs <5	m3	follow-up	OSA severity Cox	respiratory	HR	0.994175	0.0295745	0.938186	1.0535	0.8434	FALSE	FALSE	59377	57	0.0739666
474.1	Acute tonsillitis	AHI≥5 vs <5	m4	follow-up	OSA severity Cox	respiratory	HR	0.994163	0.0295747	0.938174	1.05349	0.843089	FALSE	FALSE	59377	57	0.0741263
474.1	Acute tonsillitis	mild_vs_none	m1	follow-up	OSA severity Cox	respiratory	HR	0.999609	0.0285364	0.945235	1.05711	0.989067	FALSE	FALSE	59377	57	0.00477441
474.1	Acute tonsillitis	mild_vs_none	m2	follow-up	OSA severity Cox	respiratory	HR	0.999612	0.0285364	0.945238	1.05711	0.989143	FALSE	FALSE	59377	57	0.00474095
474.1	Acute tonsillitis	mild_vs_none	m3	follow-up	OSA severity Cox	respiratory	HR	0.999611	0.0285364	0.945238	1.05711	0.989134	FALSE	FALSE	59377	57	0.00474465
474.1	Acute tonsillitis	mild_vs_none	m4	follow-up	OSA severity Cox	respiratory	HR	0.999614	0.0285364	0.94524	1.05712	0.989216	FALSE	FALSE	59377	57	0.00470876	0.789552
474.1	Acute tonsillitis	moderate_vs_none	m1	follow-up	OSA severity Cox	respiratory	HR	0.996181	0.0321005	0.935437	1.06087	0.905129	FALSE	FALSE	59377	57	0.0432898
474.1	Acute tonsillitis	moderate_vs_none	m2	follow-up	OSA severity Cox	respiratory	HR	0.996201	0.0321008	0.935455	1.06089	0.905614	FALSE	FALSE	59377	57	0.0430568
474.1	Acute tonsillitis	moderate_vs_none	m3	follow-up	OSA severity Cox	respiratory	HR	0.996203	0.0321008	0.935457	1.06089	0.905673	FALSE	FALSE	59377	57	0.0430286
474.1	Acute tonsillitis	moderate_vs_none	m4	follow-up	OSA severity Cox	respiratory	HR	0.996201	0.0321008	0.935455	1.06089	0.905624	FALSE	FALSE	59377	57	0.0430522	0.789552
474.1	Acute tonsillitis	omnibus	m1	follow-up	OSA severity Cox	respiratory	HR	0.0201762				0.999242	FALSE	FALSE	59377	57	0.000329154
474.1	Acute tonsillitis	omnibus	m2	follow-up	OSA severity Cox	respiratory	HR	0.019944				0.999255	FALSE	FALSE	59377	57	0.000323508
474.1	Acute tonsillitis	omnibus	m3	follow-up	OSA severity Cox	respiratory	HR	0.0199196				0.999257	FALSE	FALSE	59377	57	0.000322918
474.1	Acute tonsillitis	omnibus	m4	follow-up	OSA severity Cox	respiratory	HR	0.0199997				0.999252	FALSE	FALSE	59377	57	0.000324861	0.789552
474.1	Acute tonsillitis	severe_vs_none	m1	follow-up	OSA severity Cox	respiratory	HR	0.997729	0.0297168	0.941278	1.05757	0.939021	FALSE	FALSE	59377	57	0.0273249
474.1	Acute tonsillitis	severe_vs_none	m2	follow-up	OSA severity Cox	respiratory	HR	0.997746	0.029717	0.941293	1.05758	0.939464	FALSE	FALSE	59377	57	0.0271199
474.1	Acute tonsillitis	severe_vs_none	m3	follow-up	OSA severity Cox	respiratory	HR	0.997747	0.029717	0.941294	1.05759	0.939501	FALSE	FALSE	59377	57	0.0271027
474.1	Acute tonsillitis	severe_vs_none	m4	follow-up	OSA severity Cox	respiratory	HR	0.997734	0.029717	0.941282	1.05757	0.939143	FALSE	FALSE	59377	57	0.0272681	0.789552
474.1	Acute tonsillitis	trend	m1	follow-up	OSA severity Cox	respiratory	HR	0.997948	0.0114772	0.97575	1.02065	0.857991	FALSE	FALSE	59377	57	0.0665175
474.1	Acute tonsillitis	trend	m2	follow-up	OSA severity Cox	respiratory	HR	0.997966	0.0114771	0.975768	1.02067	0.859218	FALSE	FALSE	59377	57	0.0658966
474.1	Acute tonsillitis	trend	m3	follow-up	OSA severity Cox	respiratory	HR	0.997968	0.0114772	0.975769	1.02067	0.859299	FALSE	FALSE	59377	57	0.0658559
474.1	Acute tonsillitis	trend	m4	follow-up	OSA severity Cox	respiratory	HR	0.997962	0.0114772	0.975763	1.02066	0.858888	FALSE	FALSE	59377	57	0.0660636	0.981263
474.1	Acute tonsillitis	scores:score_c1	m1	follow-up	Phenotype tierA	respiratory	HR	0.99914	0.0207578	0.959307	1.04063	0.966951	FALSE	FALSE	43877	36	0.0145954
474.1	Acute tonsillitis	scores:score_c1	m2	follow-up	Phenotype tierA	respiratory	HR	0.999157	0.0207577	0.959323	1.04065	0.967586	FALSE	FALSE	43877	36	0.0143105
474.1	Acute tonsillitis	scores:score_c1	m3a	follow-up	Phenotype tierA	respiratory	HR	0.999158	0.0207577	0.959324	1.04065	0.967645	FALSE	FALSE	43877	36	0.014284
474.1	Acute tonsillitis	scores:score_c1	m3b	follow-up	Phenotype tierA	respiratory	HR	0.999158	0.0207577	0.959324	1.04065	0.967642	FALSE	FALSE	43877	36	0.0142853
474.1	Acute tonsillitis	scores:score_c1	m4	follow-up	Phenotype tierA	respiratory	HR	0.999153	0.0207577	0.959319	1.04064	0.967433	FALSE	FALSE	43877	36	0.0143793	0.953328
474.1	Acute tonsillitis	scores:score_c3	m1	follow-up	Phenotype tierA	respiratory	HR	0.995937	0.0256012	0.947196	1.04719	0.873646	FALSE	FALSE	43877	36	0.0586644
474.1	Acute tonsillitis	scores:score_c3	m2	follow-up	Phenotype tierA	respiratory	HR	0.996005	0.0256022	0.947259	1.04726	0.875741	FALSE	FALSE	43877	36	0.0576242
474.1	Acute tonsillitis	scores:score_c3	m3a	follow-up	Phenotype tierA	respiratory	HR	0.996021	0.0256024	0.947274	1.04728	0.876235	FALSE	FALSE	43877	36	0.0573795
474.1	Acute tonsillitis	scores:score_c3	m3b	follow-up	Phenotype tierA	respiratory	HR	0.996015	0.0256025	0.947268	1.04727	0.876062	FALSE	FALSE	43877	36	0.0574654
474.1	Acute tonsillitis	scores:score_c3	m4	follow-up	Phenotype tierA	respiratory	HR	0.996018	0.0256025	0.947271	1.04727	0.876158	FALSE	FALSE	43877	36	0.0574178	0.953328
474.2	Chronic tonsillitis and adenoiditis	AHI≥15 vs <15	m1	follow-up	OSA severity Cox	respiratory	HR	1.00201	0.025788	0.95262	1.05395	0.938065	FALSE	FALSE	59377	124	0.0277671
474.2	Chronic tonsillitis and adenoiditis	AHI≥15 vs <15	m2	follow-up	OSA severity Cox	respiratory	HR	1.00213	0.0257884	0.952733	1.05408	0.934363	FALSE	FALSE	59377	124	0.0294842
474.2	Chronic tonsillitis and adenoiditis	AHI≥15 vs <15	m3	follow-up	OSA severity Cox	respiratory	HR	1.00213	0.0257884	0.952739	1.05409	0.934159	FALSE	FALSE	59377	124	0.0295791
474.2	Chronic tonsillitis and adenoiditis	AHI≥15 vs <15	m4	follow-up	OSA severity Cox	respiratory	HR	1.00212	0.0257888	0.95273	1.05408	0.934456	FALSE	FALSE	59377	124	0.0294413
474.2	Chronic tonsillitis and adenoiditis	AHI≥5 vs <5	m1	follow-up	OSA severity Cox	respiratory	HR	0.98986	0.0294112	0.934413	1.0486	0.728959	FALSE	FALSE	59377	124	0.137297
474.2	Chronic tonsillitis and adenoiditis	AHI≥5 vs <5	m2	follow-up	OSA severity Cox	respiratory	HR	0.990041	0.0294104	0.934586	1.04879	0.733625	FALSE	FALSE	59377	124	0.134526
474.2	Chronic tonsillitis and adenoiditis	AHI≥5 vs <5	m3	follow-up	OSA severity Cox	respiratory	HR	0.990051	0.0294103	0.934595	1.0488	0.733883	FALSE	FALSE	59377	124	0.134373
474.2	Chronic tonsillitis and adenoiditis	AHI≥5 vs <5	m4	follow-up	OSA severity Cox	respiratory	HR	0.990041	0.0294107	0.934585	1.04879	0.733627	FALSE	FALSE	59377	124	0.134525
474.2	Chronic tonsillitis and adenoiditis	mild_vs_none	m1	follow-up	OSA severity Cox	respiratory	HR	0.988171	0.0283807	0.934705	1.0447	0.675017	FALSE	FALSE	59377	124	0.170685
474.2	Chronic tonsillitis and adenoiditis	mild_vs_none	m2	follow-up	OSA severity Cox	respiratory	HR	0.988202	0.0283809	0.934734	1.04473	0.675824	FALSE	FALSE	59377	124	0.170167
474.2	Chronic tonsillitis and adenoiditis	mild_vs_none	m3	follow-up	OSA severity Cox	respiratory	HR	0.988204	0.0283809	0.934735	1.04473	0.67586	FALSE	FALSE	59377	124	0.170143
474.2	Chronic tonsillitis and adenoiditis	mild_vs_none	m4	follow-up	OSA severity Cox	respiratory	HR	0.988206	0.0283809	0.934737	1.04473	0.675921	FALSE	FALSE	59377	124	0.170104	0.408246
474.2	Chronic tonsillitis and adenoiditis	moderate_vs_none	m1	follow-up	OSA severity Cox	respiratory	HR	0.993473	0.0319237	0.933217	1.05762	0.837482	FALSE	FALSE	59377	124	0.0770243
474.2	Chronic tonsillitis and adenoiditis	moderate_vs_none	m2	follow-up	OSA severity Cox	respiratory	HR	0.993591	0.0319248	0.933326	1.05775	0.840386	FALSE	FALSE	59377	124	0.0755214
474.2	Chronic tonsillitis and adenoiditis	moderate_vs_none	m3	follow-up	OSA severity Cox	respiratory	HR	0.993601	0.0319249	0.933335	1.05776	0.840644	FALSE	FALSE	59377	124	0.075388
474.2	Chronic tonsillitis and adenoiditis	moderate_vs_none	m4	follow-up	OSA severity Cox	respiratory	HR	0.9936	0.0319249	0.933334	1.05776	0.840603	FALSE	FALSE	59377	124	0.0754093	0.408246
474.2	Chronic tonsillitis and adenoiditis	omnibus	m1	follow-up	OSA severity Cox	respiratory	HR	0.294105				0.961133	FALSE	FALSE	59377	124	0.0172163
474.2	Chronic tonsillitis and adenoiditis	omnibus	m2	follow-up	OSA severity Cox	respiratory	HR	0.292643				0.961406	FALSE	FALSE	59377	124	0.0170931
474.2	Chronic tonsillitis and adenoiditis	omnibus	m3	follow-up	OSA severity Cox	respiratory	HR	0.292464				0.961439	FALSE	FALSE	59377	124	0.017078
474.2	Chronic tonsillitis and adenoiditis	omnibus	m4	follow-up	OSA severity Cox	respiratory	HR	0.292206				0.961488	FALSE	FALSE	59377	124	0.0170563	0.408246
474.2	Chronic tonsillitis and adenoiditis	severe_vs_none	m1	follow-up	OSA severity Cox	respiratory	HR	1.00812	0.0295505	0.95139	1.06823	0.78434	FALSE	FALSE	59377	124	0.105496
474.2	Chronic tonsillitis and adenoiditis	severe_vs_none	m2	follow-up	OSA severity Cox	respiratory	HR	1.00817	0.029551	0.951438	1.06829	0.783004	FALSE	FALSE	59377	124	0.106236
474.2	Chronic tonsillitis and adenoiditis	severe_vs_none	m3	follow-up	OSA severity Cox	respiratory	HR	1.00817	0.0295511	0.951438	1.06829	0.78301	FALSE	FALSE	59377	124	0.106233
474.2	Chronic tonsillitis and adenoiditis	severe_vs_none	m4	follow-up	OSA severity Cox	respiratory	HR	1.00816	0.0295514	0.951427	1.06828	0.783298	FALSE	FALSE	59377	124	0.106073	0.408246
474.2	Chronic tonsillitis and adenoiditis	trend	m1	follow-up	OSA severity Cox	respiratory	HR	1.00008	0.0114137	0.977957	1.02271	0.994359	FALSE	FALSE	59377	124	0.00245695
474.2	Chronic tonsillitis and adenoiditis	trend	m2	follow-up	OSA severity Cox	respiratory	HR	1.00014	0.0114137	0.978017	1.02277	0.990051	FALSE	FALSE	59377	124	0.00434235
474.2	Chronic tonsillitis and adenoiditis	trend	m3	follow-up	OSA severity Cox	respiratory	HR	1.00015	0.0114137	0.97802	1.02277	0.989858	FALSE	FALSE	59377	124	0.00442705
474.2	Chronic tonsillitis and adenoiditis	trend	m4	follow-up	OSA severity Cox	respiratory	HR	1.00014	0.0114139	0.978014	1.02277	0.990211	FALSE	FALSE	59377	124	0.00427244	0.294001
474.2	Chronic tonsillitis and adenoiditis	scores:score_c1	m1	follow-up	Phenotype tierA	respiratory	HR	1.00188	0.0206553	0.962135	1.04328	0.927355	FALSE	FALSE	43877	81	0.0327542
474.2	Chronic tonsillitis and adenoiditis	scores:score_c1	m2	follow-up	Phenotype tierA	respiratory	HR	1.00197	0.0206551	0.962214	1.04336	0.92423	FALSE	FALSE	43877	81	0.0342199
474.2	Chronic tonsillitis and adenoiditis	scores:score_c1	m3a	follow-up	Phenotype tierA	respiratory	HR	1.00197	0.0206551	0.962216	1.04336	0.924139	FALSE	FALSE	43877	81	0.0342629
474.2	Chronic tonsillitis and adenoiditis	scores:score_c1	m3b	follow-up	Phenotype tierA	respiratory	HR	1.00197	0.0206551	0.962216	1.04336	0.924139	FALSE	FALSE	43877	81	0.0342629
474.2	Chronic tonsillitis and adenoiditis	scores:score_c1	m4	follow-up	Phenotype tierA	respiratory	HR	1.00197	0.0206552	0.962213	1.04336	0.924247	FALSE	FALSE	43877	81	0.034212	0.662274
474.2	Chronic tonsillitis and adenoiditis	scores:score_c3	m1	follow-up	Phenotype tierA	respiratory	HR	0.989166	0.0254735	0.940992	1.03981	0.668913	FALSE	FALSE	43877	81	0.17463
474.2	Chronic tonsillitis and adenoiditis	scores:score_c3	m2	follow-up	Phenotype tierA	respiratory	HR	0.989607	0.0254787	0.941402	1.04028	0.681772	FALSE	FALSE	43877	81	0.166361
474.2	Chronic tonsillitis and adenoiditis	scores:score_c3	m3a	follow-up	Phenotype tierA	respiratory	HR	0.989693	0.0254798	0.941482	1.04037	0.684295	FALSE	FALSE	43877	81	0.164757
474.2	Chronic tonsillitis and adenoiditis	scores:score_c3	m3b	follow-up	Phenotype tierA	respiratory	HR	0.989689	0.0254804	0.941477	1.04037	0.684168	FALSE	FALSE	43877	81	0.164837
474.2	Chronic tonsillitis and adenoiditis	scores:score_c3	m4	follow-up	Phenotype tierA	respiratory	HR	0.98969	0.0254804	0.941478	1.04037	0.684212	FALSE	FALSE	43877	81	0.164809	0.662274
475	Chronic sinusitis	AHI≥15 vs <15	m1	follow-up	OSA severity Cox	respiratory	HR	0.964129	0.0239795	0.919864	1.01052	0.127662	FALSE	FALSE	59377	1074	0.893938
475	Chronic sinusitis	AHI≥15 vs <15	m2	follow-up	OSA severity Cox	respiratory	HR	0.967567	0.0239988	0.92311	1.01417	0.169497	FALSE	FALSE	59377	1074	0.770838
475	Chronic sinusitis	AHI≥15 vs <15	m3	follow-up	OSA severity Cox	respiratory	HR	0.968282	0.0240021	0.923786	1.01492	0.179311	FALSE	FALSE	59377	1074	0.746392
475	Chronic sinusitis	AHI≥15 vs <15	m4	follow-up	OSA severity Cox	respiratory	HR	0.967941	0.0240196	0.923429	1.0146	0.174926	FALSE	FALSE	59377	1074	0.757145
475	Chronic sinusitis	AHI≥5 vs <5	m1	follow-up	OSA severity Cox	respiratory	HR	0.975866	0.0273611	0.924912	1.02963	0.371923	FALSE	FALSE	59377	1074	0.429547
475	Chronic sinusitis	AHI≥5 vs <5	m2	follow-up	OSA severity Cox	respiratory	HR	0.97985	0.0273593	0.928691	1.03383	0.456857	FALSE	FALSE	59377	1074	0.340219
475	Chronic sinusitis	AHI≥5 vs <5	m3	follow-up	OSA severity Cox	respiratory	HR	0.98055	0.0273577	0.929357	1.03456	0.472781	FALSE	FALSE	59377	1074	0.32534
475	Chronic sinusitis	AHI≥5 vs <5	m4	follow-up	OSA severity Cox	respiratory	HR	0.980212	0.027377	0.929002	1.03425	0.465371	FALSE	FALSE	59377	1074	0.3322
475	Chronic sinusitis	mild_vs_none	m1	follow-up	OSA severity Cox	respiratory	HR	1.01908	0.0264357	0.967624	1.07327	0.474608	FALSE	FALSE	59377	1074	0.323665
475	Chronic sinusitis	mild_vs_none	m2	follow-up	OSA severity Cox	respiratory	HR	1.01877	0.0264338	0.967336	1.07295	0.481661	FALSE	FALSE	59377	1074	0.317258
475	Chronic sinusitis	mild_vs_none	m3	follow-up	OSA severity Cox	respiratory	HR	1.01859	0.0264328	0.967161	1.07275	0.485963	FALSE	FALSE	59377	1074	0.313397
475	Chronic sinusitis	mild_vs_none	m4	follow-up	OSA severity Cox	respiratory	HR	1.01865	0.0264337	0.967215	1.07281	0.484601	FALSE	FALSE	59377	1074	0.314615	0.531627
475	Chronic sinusitis	moderate_vs_none	m1	follow-up	OSA severity Cox	respiratory	HR	0.988647	0.0297336	0.932679	1.04797	0.700972	FALSE	FALSE	59377	1074	0.154299
475	Chronic sinusitis	moderate_vs_none	m2	follow-up	OSA severity Cox	respiratory	HR	0.990402	0.0297505	0.934303	1.04987	0.745801	FALSE	FALSE	59377	1074	0.127377
475	Chronic sinusitis	moderate_vs_none	m3	follow-up	OSA severity Cox	respiratory	HR	0.990594	0.0297523	0.934481	1.05008	0.750751	FALSE	FALSE	59377	1074	0.124504
475	Chronic sinusitis	moderate_vs_none	m4	follow-up	OSA severity Cox	respiratory	HR	0.990506	0.0297527	0.934397	1.04998	0.7485	FALSE	FALSE	59377	1074	0.125808	0.531627
475	Chronic sinusitis	omnibus	m1	follow-up	OSA severity Cox	respiratory	HR	2.68888				0.442121	FALSE	FALSE	59377	1074	0.354459
475	Chronic sinusitis	omnibus	m2	follow-up	OSA severity Cox	respiratory	HR	2.29882				0.512748	FALSE	FALSE	59377	1074	0.290096
475	Chronic sinusitis	omnibus	m3	follow-up	OSA severity Cox	respiratory	HR	2.20668				0.530634	FALSE	FALSE	59377	1074	0.275205
475	Chronic sinusitis	omnibus	m4	follow-up	OSA severity Cox	respiratory	HR	2.24626				0.522895	FALSE	FALSE	59377	1074	0.281586	0.531627
475	Chronic sinusitis	severe_vs_none	m1	follow-up	OSA severity Cox	respiratory	HR	0.962492	0.0275785	0.911848	1.01595	0.165684	FALSE	FALSE	59377	1074	0.780719
475	Chronic sinusitis	severe_vs_none	m2	follow-up	OSA severity Cox	respiratory	HR	0.965691	0.0276085	0.914825	1.01939	0.206051	FALSE	FALSE	59377	1074	0.686026
475	Chronic sinusitis	severe_vs_none	m3	follow-up	OSA severity Cox	respiratory	HR	0.966484	0.0276154	0.915564	1.02024	0.21703	FALSE	FALSE	59377	1074	0.663481
475	Chronic sinusitis	severe_vs_none	m4	follow-up	OSA severity Cox	respiratory	HR	0.966096	0.0276332	0.915164	1.01986	0.211953	FALSE	FALSE	59377	1074	0.67376	0.531627
475	Chronic sinusitis	trend	m1	follow-up	OSA severity Cox	respiratory	HR	0.983497	0.0106179	0.963241	1.00418	0.117056	FALSE	FALSE	59377	1074	0.931607
475	Chronic sinusitis	trend	m2	follow-up	OSA severity Cox	respiratory	HR	0.985266	0.0106268	0.964956	1.006	0.162458	FALSE	FALSE	59377	1074	0.789259
475	Chronic sinusitis	trend	m3	follow-up	OSA severity Cox	respiratory	HR	0.985635	0.0106286	0.965315	1.00638	0.173405	FALSE	FALSE	59377	1074	0.760938
475	Chronic sinusitis	trend	m4	follow-up	OSA severity Cox	respiratory	HR	0.985448	0.0106396	0.965111	1.00621	0.168275	FALSE	FALSE	59377	1074	0.77398	0.807801
475	Chronic sinusitis	omnibus	m1	follow-up	Phenotype octant_phecode	respiratory	HR	9.93528				0.192271	FALSE	FALSE	9848	106	0.716087										7	0.01
475	Chronic sinusitis	omnibus	m2	follow-up	Phenotype octant_phecode	respiratory	HR	8.92876				0.257811	FALSE	FALSE	9848	106	0.588698										7	0.01
475	Chronic sinusitis	omnibus	m3a	follow-up	Phenotype octant_phecode	respiratory	HR	9.74534				0.20347	FALSE	FALSE	9848	106	0.6915										7	0.01
475	Chronic sinusitis	omnibus	m3b	follow-up	Phenotype octant_phecode	respiratory	HR	8.48059				0.292127	FALSE	FALSE	9848	106	0.534428										7	0.01
475	Chronic sinusitis	omnibus	m4	follow-up	Phenotype octant_phecode	respiratory	HR	8.58384				0.28393	FALSE	FALSE	9848	106	0.546788										7	0.01
475	Chronic sinusitis	scores:score_c1	m1	follow-up	Phenotype tierA	respiratory	HR	0.983833	0.0192868	0.947337	1.02174	0.398058	FALSE	FALSE	43877	773	0.400054
475	Chronic sinusitis	scores:score_c1	m2	follow-up	Phenotype tierA	respiratory	HR	0.985197	0.0192878	0.948648	1.02315	0.439391	FALSE	FALSE	43877	773	0.357149
475	Chronic sinusitis	scores:score_c1	m3a	follow-up	Phenotype tierA	respiratory	HR	0.985224	0.0192885	0.948673	1.02318	0.440243	FALSE	FALSE	43877	773	0.356307
475	Chronic sinusitis	scores:score_c1	m3b	follow-up	Phenotype tierA	respiratory	HR	0.985226	0.0192884	0.948675	1.02318	0.440306	FALSE	FALSE	43877	773	0.356246
475	Chronic sinusitis	scores:score_c1	m4	follow-up	Phenotype tierA	respiratory	HR	0.984798	0.0192974	0.948246	1.02276	0.427293	FALSE	FALSE	43877	773	0.369275	0.311623
475	Chronic sinusitis	scores:score_c3	m1	follow-up	Phenotype tierA	respiratory	HR	1.03472	0.0237155	0.987726	1.08395	0.150091	FALSE	FALSE	43877	773	0.823645
475	Chronic sinusitis	scores:score_c3	m2	follow-up	Phenotype tierA	respiratory	HR	1.03724	0.0238549	0.989862	1.08689	0.125328	FALSE	FALSE	43877	773	0.901953
475	Chronic sinusitis	scores:score_c3	m3a	follow-up	Phenotype tierA	respiratory	HR	1.03881	0.0238969	0.991279	1.08862	0.111065	FALSE	FALSE	43877	773	0.954422
475	Chronic sinusitis	scores:score_c3	m3b	follow-up	Phenotype tierA	respiratory	HR	1.03547	0.0239158	0.988049	1.08516	0.145053	FALSE	FALSE	43877	773	0.838474
475	Chronic sinusitis	scores:score_c3	m4	follow-up	Phenotype tierA	respiratory	HR	1.03563	0.0239173	0.988202	1.08533	0.143261	FALSE	FALSE	43877	773	0.843871	0.311623
475	Chronic sinusitis	archetype:arch_comorbid_without_hypoxemia	m1	follow-up	Phenotype tierB	respiratory	HR	1.12755	0.329108	0.591562	2.14919	0.715281	FALSE	FALSE	9848	106	0.145524
475	Chronic sinusitis	archetype:arch_comorbid_without_hypoxemia	m2	follow-up	Phenotype tierB	respiratory	HR	1.13	0.329495	0.592394	2.15548	0.710702	FALSE	FALSE	9848	106	0.148312
475	Chronic sinusitis	archetype:arch_comorbid_without_hypoxemia	m3a	follow-up	Phenotype tierB	respiratory	HR	1.13322	0.329927	0.593583	2.16346	0.704635	FALSE	FALSE	9848	106	0.152036
475	Chronic sinusitis	archetype:arch_comorbid_without_hypoxemia	m3b	follow-up	Phenotype tierB	respiratory	HR	1.13058	0.329598	0.592581	2.15703	0.709617	FALSE	FALSE	9848	106	0.148976
475	Chronic sinusitis	archetype:arch_comorbid_without_hypoxemia	m4	follow-up	Phenotype tierB	respiratory	HR	1.13153	0.329729	0.592927	2.1594	0.707832	FALSE	FALSE	9848	106	0.15007	0.680602
475	Chronic sinusitis	archetype:arch_severe_but_asymptomatic	m1	follow-up	Phenotype tierB	respiratory	HR	0.938832	0.121909	0.739297	1.19222	0.604632	FALSE	FALSE	9848	106	0.218509
475	Chronic sinusitis	archetype:arch_severe_but_asymptomatic	m2	follow-up	Phenotype tierB	respiratory	HR	0.940486	0.122014	0.740446	1.19457	0.615048	FALSE	FALSE	9848	106	0.211091
475	Chronic sinusitis	archetype:arch_severe_but_asymptomatic	m3a	follow-up	Phenotype tierB	respiratory	HR	0.941006	0.122042	0.740816	1.19529	0.618318	FALSE	FALSE	9848	106	0.208788
475	Chronic sinusitis	archetype:arch_severe_but_asymptomatic	m3b	follow-up	Phenotype tierB	respiratory	HR	0.940809	0.122032	0.740675	1.19502	0.617083	FALSE	FALSE	9848	106	0.209657
475	Chronic sinusitis	archetype:arch_severe_but_asymptomatic	m4	follow-up	Phenotype tierB	respiratory	HR	0.940666	0.122026	0.740571	1.19482	0.616188	FALSE	FALSE	9848	106	0.210287	0.680602
475	Chronic sinusitis	archetype:arch_severe_symptomatic_otherwise_well	m1	follow-up	Phenotype tierB	respiratory	HR	0.995931	0.12495	0.779599	1.27229	0.973967	FALSE	FALSE	9848	106	0.0114558
475	Chronic sinusitis	archetype:arch_severe_symptomatic_otherwise_well	m2	follow-up	Phenotype tierB	respiratory	HR	0.995481	0.124949	0.779249	1.27171	0.971083	FALSE	FALSE	9848	106	0.0127434
475	Chronic sinusitis	archetype:arch_severe_symptomatic_otherwise_well	m3a	follow-up	Phenotype tierB	respiratory	HR	0.994754	0.124918	0.778727	1.27071	0.966414	FALSE	FALSE	9848	106	0.0148367
475	Chronic sinusitis	archetype:arch_severe_symptomatic_otherwise_well	m3b	follow-up	Phenotype tierB	respiratory	HR	0.99549	0.124956	0.779244	1.27174	0.971141	FALSE	FALSE	9848	106	0.0127178
475	Chronic sinusitis	archetype:arch_severe_symptomatic_otherwise_well	m4	follow-up	Phenotype tierB	respiratory	HR	0.995045	0.124943	0.778917	1.27114	0.968285	FALSE	FALSE	9848	106	0.0139966	0.680602
475	Chronic sinusitis	archetype:arch_symptomatic_without_hypoxemia	m1	follow-up	Phenotype tierB	respiratory	HR	1.02394	0.120254	0.808935	1.29609	0.844045	FALSE	FALSE	9848	106	0.0736347
475	Chronic sinusitis	archetype:arch_symptomatic_without_hypoxemia	m2	follow-up	Phenotype tierB	respiratory	HR	1.02176	0.120168	0.807351	1.29311	0.857817	FALSE	FALSE	9848	106	0.0666054
475	Chronic sinusitis	archetype:arch_symptomatic_without_hypoxemia	m3a	follow-up	Phenotype tierB	respiratory	HR	1.02159	0.120161	0.807224	1.29287	0.85893	FALSE	FALSE	9848	106	0.0660424
475	Chronic sinusitis	archetype:arch_symptomatic_without_hypoxemia	m3b	follow-up	Phenotype tierB	respiratory	HR	1.02128	0.120147	0.807006	1.29246	0.86085	FALSE	FALSE	9848	106	0.0650724
475	Chronic sinusitis	archetype:arch_symptomatic_without_hypoxemia	m4	follow-up	Phenotype tierB	respiratory	HR	1.02148	0.120158	0.807147	1.29274	0.859587	FALSE	FALSE	9848	106	0.06571	0.680602
475	Chronic sinusitis	archetype:arch_triple_high	m1	follow-up	Phenotype tierB	respiratory	HR	0.896938	0.389004	0.418448	1.92257	0.779778	FALSE	FALSE	9848	106	0.108029
475	Chronic sinusitis	archetype:arch_triple_high	m2	follow-up	Phenotype tierB	respiratory	HR	0.897676	0.389165	0.41866	1.92476	0.78149	FALSE	FALSE	9848	106	0.107077
475	Chronic sinusitis	archetype:arch_triple_high	m3a	follow-up	Phenotype tierB	respiratory	HR	0.899761	0.389578	0.419293	1.9308	0.786291	FALSE	FALSE	9848	106	0.104416
475	Chronic sinusitis	archetype:arch_triple_high	m3b	follow-up	Phenotype tierB	respiratory	HR	0.896809	0.38902	0.418375	1.92236	0.779504	FALSE	FALSE	9848	106	0.108182
475	Chronic sinusitis	archetype:arch_triple_high	m4	follow-up	Phenotype tierB	respiratory	HR	0.896363	0.388937	0.418234	1.92109	0.778476	FALSE	FALSE	9848	106	0.108755	0.680602
475	Chronic sinusitis	archetype:arch_triple_low	m1	follow-up	Phenotype tierB	respiratory	HR	0.961554	0.1634	0.698051	1.32452	0.810384	FALSE	FALSE	9848	106	0.0913094
475	Chronic sinusitis	archetype:arch_triple_low	m2	follow-up	Phenotype tierB	respiratory	HR	0.961009	0.16337	0.697697	1.3237	0.807663	FALSE	FALSE	9848	106	0.0927698
475	Chronic sinusitis	archetype:arch_triple_low	m3a	follow-up	Phenotype tierB	respiratory	HR	0.960657	0.163347	0.697473	1.32315	0.805898	FALSE	FALSE	9848	106	0.09372
475	Chronic sinusitis	archetype:arch_triple_low	m3b	follow-up	Phenotype tierB	respiratory	HR	0.961672	0.163422	0.698106	1.32475	0.810992	FALSE	FALSE	9848	106	0.0909833
475	Chronic sinusitis	archetype:arch_triple_low	m4	follow-up	Phenotype tierB	respiratory	HR	0.961771	0.16343	0.698168	1.3249	0.811487	FALSE	FALSE	9848	106	0.0907183	0.680602
475	Chronic sinusitis	scores:score_c1	m1	follow-up	Phenotype tierB	respiratory	HR	0.972552	0.0411616	0.897173	1.05427	0.498945	FALSE	FALSE	9848	106	0.301947
475	Chronic sinusitis	scores:score_c1	m2	follow-up	Phenotype tierB	respiratory	HR	0.973221	0.0411644	0.897785	1.055	0.509641	FALSE	FALSE	9848	106	0.292735
475	Chronic sinusitis	scores:score_c1	m3a	follow-up	Phenotype tierB	respiratory	HR	0.973374	0.0411666	0.897922	1.05517	0.512116	FALSE	FALSE	9848	106	0.290631
475	Chronic sinusitis	scores:score_c1	m3b	follow-up	Phenotype tierB	respiratory	HR	0.973353	0.0411661	0.897904	1.05514	0.511776	FALSE	FALSE	9848	106	0.29092
475	Chronic sinusitis	scores:score_c1	m4	follow-up	Phenotype tierB	respiratory	HR	0.97308	0.041176	0.897634	1.05487	0.5075	FALSE	FALSE	9848	106	0.294564	0.734357
475	Chronic sinusitis	scores:score_c2	m1	follow-up	Phenotype tierB	respiratory	HR	1.05213	0.0444057	0.964435	1.14781	0.252428	FALSE	FALSE	9848	106	0.597862
475	Chronic sinusitis	scores:score_c2	m2	follow-up	Phenotype tierB	respiratory	HR	1.0509	0.0444236	0.963268	1.1465	0.263761	FALSE	FALSE	9848	106	0.578789
475	Chronic sinusitis	scores:score_c2	m3a	follow-up	Phenotype tierB	respiratory	HR	1.05069	0.0444249	0.963078	1.14628	0.265655	FALSE	FALSE	9848	106	0.575682
475	Chronic sinusitis	scores:score_c2	m3b	follow-up	Phenotype tierB	respiratory	HR	1.05043	0.0444243	0.962835	1.14599	0.268108	FALSE	FALSE	9848	106	0.57169
475	Chronic sinusitis	scores:score_c2	m4	follow-up	Phenotype tierB	respiratory	HR	1.05031	0.0444247	0.962727	1.14586	0.269199	FALSE	FALSE	9848	106	0.569927	0.734357
475	Chronic sinusitis	scores:score_c3	m1	follow-up	Phenotype tierB	respiratory	HR	1.0288	0.0524689	0.928262	1.14023	0.588376	FALSE	FALSE	9848	106	0.230345
475	Chronic sinusitis	scores:score_c3	m2	follow-up	Phenotype tierB	respiratory	HR	1.02984	0.0526283	0.928909	1.14174	0.576343	FALSE	FALSE	9848	106	0.239319
475	Chronic sinusitis	scores:score_c3	m3a	follow-up	Phenotype tierB	respiratory	HR	1.03141	0.0526822	0.930221	1.1436	0.557229	FALSE	FALSE	9848	106	0.253966
475	Chronic sinusitis	scores:score_c3	m3b	follow-up	Phenotype tierB	respiratory	HR	1.02947	0.0526911	0.928457	1.14147	0.58152	FALSE	FALSE	9848	106	0.235435
475	Chronic sinusitis	scores:score_c3	m4	follow-up	Phenotype tierB	respiratory	HR	1.02961	0.0526944	0.928582	1.14163	0.579715	FALSE	FALSE	9848	106	0.236786	0.734357
476	Allergic rhinitis	AHI≥15 vs <15	m1	follow-up	OSA severity Cox	respiratory	HR	0.978765	0.024185	0.933453	1.02628	0.374832	FALSE	FALSE	59377	954	0.426163
476	Allergic rhinitis	AHI≥15 vs <15	m2	follow-up	OSA severity Cox	respiratory	HR	0.980357	0.0241995	0.934944	1.02798	0.412329	FALSE	FALSE	59377	954	0.384756
476	Allergic rhinitis	AHI≥15 vs <15	m3	follow-up	OSA severity Cox	respiratory	HR	0.980969	0.0242021	0.935523	1.02862	0.427241	FALSE	FALSE	59377	954	0.369327
476	Allergic rhinitis	AHI≥15 vs <15	m4	follow-up	OSA severity Cox	respiratory	HR	0.981346	0.0242171	0.935855	1.02905	0.436836	FALSE	FALSE	59377	954	0.359682
476	Allergic rhinitis	AHI≥5 vs <5	m1	follow-up	OSA severity Cox	respiratory	HR	0.956586	0.0275821	0.906246	1.00972	0.107578	FALSE	FALSE	59377	954	0.968276
476	Allergic rhinitis	AHI≥5 vs <5	m2	follow-up	OSA severity Cox	respiratory	HR	0.958674	0.027587	0.908216	1.01194	0.126054	FALSE	FALSE	59377	954	0.899445
476	Allergic rhinitis	AHI≥5 vs <5	m3	follow-up	OSA severity Cox	respiratory	HR	0.959307	0.0275852	0.908818	1.0126	0.132058	FALSE	FALSE	59377	954	0.879236
476	Allergic rhinitis	AHI≥5 vs <5	m4	follow-up	OSA severity Cox	respiratory	HR	0.959679	0.0275975	0.909149	1.01302	0.13588	FALSE	FALSE	59377	954	0.866843
476	Allergic rhinitis	mild_vs_none	m1	follow-up	OSA severity Cox	respiratory	HR	0.983357	0.0266795	0.933258	1.03615	0.529307	FALSE	FALSE	59377	954	0.276292
476	Allergic rhinitis	mild_vs_none	m2	follow-up	OSA severity Cox	respiratory	HR	0.983514	0.0266803	0.933405	1.03631	0.533251	FALSE	FALSE	59377	954	0.273068
476	Allergic rhinitis	mild_vs_none	m3	follow-up	OSA severity Cox	respiratory	HR	0.983408	0.0266797	0.933306	1.0362	0.530589	FALSE	FALSE	59377	954	0.275241
476	Allergic rhinitis	mild_vs_none	m4	follow-up	OSA severity Cox	respiratory	HR	0.983341	0.0266796	0.933242	1.03613	0.528915	FALSE	FALSE	59377	954	0.276614	0.181448
476	Allergic rhinitis	moderate_vs_none	m1	follow-up	OSA severity Cox	respiratory	HR	0.989168	0.0299704	0.932737	1.04901	0.716311	FALSE	FALSE	59377	954	0.144898
476	Allergic rhinitis	moderate_vs_none	m2	follow-up	OSA severity Cox	respiratory	HR	0.990281	0.0299824	0.933765	1.05022	0.74462	FALSE	FALSE	59377	954	0.128065
476	Allergic rhinitis	moderate_vs_none	m3	follow-up	OSA severity Cox	respiratory	HR	0.99054	0.0299846	0.934005	1.0505	0.751258	FALSE	FALSE	59377	954	0.124211
476	Allergic rhinitis	moderate_vs_none	m4	follow-up	OSA severity Cox	respiratory	HR	0.990632	0.0299859	0.934089	1.0506	0.753598	FALSE	FALSE	59377	954	0.12286	0.181448
476	Allergic rhinitis	omnibus	m1	follow-up	OSA severity Cox	respiratory	HR	1.04941				0.789298	FALSE	FALSE	59377	954	0.102759
476	Allergic rhinitis	omnibus	m2	follow-up	OSA severity Cox	respiratory	HR	0.954259				0.812318	FALSE	FALSE	59377	954	0.0902739
476	Allergic rhinitis	omnibus	m3	follow-up	OSA severity Cox	respiratory	HR	0.923826				0.819675	FALSE	FALSE	59377	954	0.0863585
476	Allergic rhinitis	omnibus	m4	follow-up	OSA severity Cox	respiratory	HR	0.903459				0.824593	FALSE	FALSE	59377	954	0.0837603	0.181448
476	Allergic rhinitis	severe_vs_none	m1	follow-up	OSA severity Cox	respiratory	HR	0.978512	0.0277735	0.926671	1.03325	0.434152	FALSE	FALSE	59377	954	0.362358
476	Allergic rhinitis	severe_vs_none	m2	follow-up	OSA severity Cox	respiratory	HR	0.979779	0.0277907	0.927839	1.03463	0.462287	FALSE	FALSE	59377	954	0.335089
476	Allergic rhinitis	severe_vs_none	m3	follow-up	OSA severity Cox	respiratory	HR	0.980388	0.0277961	0.928405	1.03528	0.476098	FALSE	FALSE	59377	954	0.322303
476	Allergic rhinitis	severe_vs_none	m4	follow-up	OSA severity Cox	respiratory	HR	0.980826	0.0278153	0.928786	1.03578	0.486421	FALSE	FALSE	59377	954	0.312988	0.181448
476	Allergic rhinitis	trend	m1	follow-up	OSA severity Cox	respiratory	HR	0.986158	0.0107101	0.965673	1.00708	0.193111	FALSE	FALSE	59377	954	0.714194
476	Allergic rhinitis	trend	m2	follow-up	OSA severity Cox	respiratory	HR	0.986972	0.0107166	0.966458	1.00792	0.221084	FALSE	FALSE	59377	954	0.655443
476	Allergic rhinitis	trend	m3	follow-up	OSA severity Cox	respiratory	HR	0.98728	0.0107178	0.966757	1.00824	0.232304	FALSE	FALSE	59377	954	0.633944
476	Allergic rhinitis	trend	m4	follow-up	OSA severity Cox	respiratory	HR	0.987469	0.0107271	0.966925	1.00845	0.239791	FALSE	FALSE	59377	954	0.620167	0.0873819
476	Allergic rhinitis	omnibus	m1	follow-up	Phenotype octant_phecode	respiratory	HR	2.09353				0.954482	FALSE	FALSE	9848	80	0.020232										7	0.01
476	Allergic rhinitis	omnibus	m2	follow-up	Phenotype octant_phecode	respiratory	HR	2.25006				0.944714	FALSE	FALSE	9848	80	0.0246995										7	0.01
476	Allergic rhinitis	omnibus	m3a	follow-up	Phenotype octant_phecode	respiratory	HR	2.68226				0.912759	FALSE	FALSE	9848	80	0.0396439										7	0.01
476	Allergic rhinitis	omnibus	m3b	follow-up	Phenotype octant_phecode	respiratory	HR	2.26559				0.943691	FALSE	FALSE	9848	80	0.0251701										7	0.01
476	Allergic rhinitis	omnibus	m4	follow-up	Phenotype octant_phecode	respiratory	HR	2.05094				0.956967	FALSE	FALSE	9848	80	0.019103										7	0.01
476	Allergic rhinitis	scores:score_c1	m1	follow-up	Phenotype tierA	respiratory	HR	0.993897	0.0194976	0.956632	1.03261	0.753541	FALSE	FALSE	43877	659	0.122893
476	Allergic rhinitis	scores:score_c1	m2	follow-up	Phenotype tierA	respiratory	HR	0.994563	0.0195021	0.957265	1.03331	0.779812	FALSE	FALSE	43877	659	0.10801
476	Allergic rhinitis	scores:score_c1	m3a	follow-up	Phenotype tierA	respiratory	HR	0.994567	0.0195027	0.957267	1.03332	0.779986	FALSE	FALSE	43877	659	0.107913
476	Allergic rhinitis	scores:score_c1	m3b	follow-up	Phenotype tierA	respiratory	HR	0.994564	0.0195026	0.957265	1.03332	0.779873	FALSE	FALSE	43877	659	0.107976
476	Allergic rhinitis	scores:score_c1	m4	follow-up	Phenotype tierA	respiratory	HR	0.994657	0.0195086	0.957343	1.03343	0.78361	FALSE	FALSE	43877	659	0.1059	0.400731
476	Allergic rhinitis	scores:score_c3	m1	follow-up	Phenotype tierA	respiratory	HR	1.00874	0.0239965	0.962399	1.05732	0.716733	FALSE	FALSE	43877	659	0.144643
476	Allergic rhinitis	scores:score_c3	m2	follow-up	Phenotype tierA	respiratory	HR	1.01005	0.0241002	0.963447	1.0589	0.678256	FALSE	FALSE	43877	659	0.168606
476	Allergic rhinitis	scores:score_c3	m3a	follow-up	Phenotype tierA	respiratory	HR	1.01186	0.0241349	0.965108	1.06087	0.625244	FALSE	FALSE	43877	659	0.20395
476	Allergic rhinitis	scores:score_c3	m3b	follow-up	Phenotype tierA	respiratory	HR	1.00917	0.0241479	0.962524	1.05809	0.705269	FALSE	FALSE	43877	659	0.151645
476	Allergic rhinitis	scores:score_c3	m4	follow-up	Phenotype tierA	respiratory	HR	1.00914	0.0241485	0.96249	1.05805	0.706353	FALSE	FALSE	43877	659	0.150978	0.400731
476	Allergic rhinitis	archetype:arch_comorbid_without_hypoxemia	m1	follow-up	Phenotype tierB	respiratory	HR	0.924434	0.335727	0.478746	1.78504	0.814954	FALSE	FALSE	9848	80	0.0888668
476	Allergic rhinitis	archetype:arch_comorbid_without_hypoxemia	m2	follow-up	Phenotype tierB	respiratory	HR	0.927019	0.336187	0.479651	1.79164	0.821657	FALSE	FALSE	9848	80	0.0853095
476	Allergic rhinitis	archetype:arch_comorbid_without_hypoxemia	m3a	follow-up	Phenotype tierB	respiratory	HR	0.928667	0.33647	0.480238	1.79582	0.825914	FALSE	FALSE	9848	80	0.0830652
476	Allergic rhinitis	archetype:arch_comorbid_without_hypoxemia	m3b	follow-up	Phenotype tierB	respiratory	HR	0.92785	0.336338	0.47994	1.79378	0.823809	FALSE	FALSE	9848	80	0.0841736
476	Allergic rhinitis	archetype:arch_comorbid_without_hypoxemia	m4	follow-up	Phenotype tierB	respiratory	HR	0.927121	0.336222	0.479671	1.79196	0.821931	FALSE	FALSE	9848	80	0.0851648	0.706298
476	Allergic rhinitis	archetype:arch_severe_but_asymptomatic	m1	follow-up	Phenotype tierB	respiratory	HR	0.951614	0.123454	0.747095	1.21212	0.687878	FALSE	FALSE	9848	80	0.162489
476	Allergic rhinitis	archetype:arch_severe_but_asymptomatic	m2	follow-up	Phenotype tierB	respiratory	HR	0.952889	0.123535	0.747979	1.21393	0.696068	FALSE	FALSE	9848	80	0.157349
476	Allergic rhinitis	archetype:arch_severe_but_asymptomatic	m3a	follow-up	Phenotype tierB	respiratory	HR	0.95315	0.12355	0.748162	1.2143	0.697741	FALSE	FALSE	9848	80	0.156306
476	Allergic rhinitis	archetype:arch_severe_but_asymptomatic	m3b	follow-up	Phenotype tierB	respiratory	HR	0.953061	0.123545	0.748098	1.21418	0.697171	FALSE	FALSE	9848	80	0.156661
476	Allergic rhinitis	archetype:arch_severe_but_asymptomatic	m4	follow-up	Phenotype tierB	respiratory	HR	0.953228	0.123554	0.748216	1.21441	0.698241	FALSE	FALSE	9848	80	0.155995	0.706298
476	Allergic rhinitis	archetype:arch_severe_symptomatic_otherwise_well	m1	follow-up	Phenotype tierB	respiratory	HR	1.02074	0.126288	0.796924	1.3074	0.8709	FALSE	FALSE	9848	80	0.0600315
476	Allergic rhinitis	archetype:arch_severe_symptomatic_otherwise_well	m2	follow-up	Phenotype tierB	respiratory	HR	1.01976	0.126252	0.796214	1.30606	0.87686	FALSE	FALSE	9848	80	0.0570696
476	Allergic rhinitis	archetype:arch_severe_symptomatic_otherwise_well	m3a	follow-up	Phenotype tierB	respiratory	HR	1.01931	0.126233	0.795895	1.30544	0.87958	FALSE	FALSE	9848	80	0.0557246
476	Allergic rhinitis	archetype:arch_severe_symptomatic_otherwise_well	m3b	follow-up	Phenotype tierB	respiratory	HR	1.01966	0.126252	0.796138	1.30593	0.877463	FALSE	FALSE	9848	80	0.0567713
476	Allergic rhinitis	archetype:arch_severe_symptomatic_otherwise_well	m4	follow-up	Phenotype tierB	respiratory	HR	1.02017	0.126283	0.796494	1.30667	0.874329	FALSE	FALSE	9848	80	0.0583253	0.706298
476	Allergic rhinitis	archetype:arch_symptomatic_without_hypoxemia	m1	follow-up	Phenotype tierB	respiratory	HR	1.08073	0.121425	0.851844	1.37112	0.522576	FALSE	FALSE	9848	80	0.28185
476	Allergic rhinitis	archetype:arch_symptomatic_without_hypoxemia	m2	follow-up	Phenotype tierB	respiratory	HR	1.07955	0.121381	0.850985	1.3695	0.528309	FALSE	FALSE	9848	80	0.277112
476	Allergic rhinitis	archetype:arch_symptomatic_without_hypoxemia	m3a	follow-up	Phenotype tierB	respiratory	HR	1.0793	0.12137	0.85081	1.36916	0.529494	FALSE	FALSE	9848	80	0.276139
476	Allergic rhinitis	archetype:arch_symptomatic_without_hypoxemia	m3b	follow-up	Phenotype tierB	respiratory	HR	1.07917	0.121365	0.850715	1.36898	0.530134	FALSE	FALSE	9848	80	0.275614
476	Allergic rhinitis	archetype:arch_symptomatic_without_hypoxemia	m4	follow-up	Phenotype tierB	respiratory	HR	1.07894	0.121355	0.850553	1.36866	0.531235	FALSE	FALSE	9848	80	0.274713	0.706298
476	Allergic rhinitis	archetype:arch_triple_high	m1	follow-up	Phenotype tierB	respiratory	HR	0.920795	0.393665	0.425672	1.99182	0.833967	FALSE	FALSE	9848	80	0.0788509
476	Allergic rhinitis	archetype:arch_triple_high	m2	follow-up	Phenotype tierB	respiratory	HR	0.922405	0.39399	0.426144	1.99658	0.837566	FALSE	FALSE	9848	80	0.0769809
476	Allergic rhinitis	archetype:arch_triple_high	m3a	follow-up	Phenotype tierB	respiratory	HR	0.923446	0.3942	0.42645	1.99966	0.839888	FALSE	FALSE	9848	80	0.0757784
476	Allergic rhinitis	archetype:arch_triple_high	m3b	follow-up	Phenotype tierB	respiratory	HR	0.922132	0.39395	0.426051	1.99583	0.836963	FALSE	FALSE	9848	80	0.0772938
476	Allergic rhinitis	archetype:arch_triple_high	m4	follow-up	Phenotype tierB	respiratory	HR	0.922606	0.394044	0.426192	1.99723	0.83802	FALSE	FALSE	9848	80	0.0767454	0.706298
476	Allergic rhinitis	archetype:arch_triple_low	m1	follow-up	Phenotype tierB	respiratory	HR	0.983069	0.165023	0.711404	1.35848	0.917585	FALSE	FALSE	9848	80	0.0373535
476	Allergic rhinitis	archetype:arch_triple_low	m2	follow-up	Phenotype tierB	respiratory	HR	0.982155	0.164962	0.710827	1.35705	0.913079	FALSE	FALSE	9848	80	0.0394916
476	Allergic rhinitis	archetype:arch_triple_low	m3a	follow-up	Phenotype tierB	respiratory	HR	0.9818	0.164938	0.710604	1.3565	0.911332	FALSE	FALSE	9848	80	0.0403234
476	Allergic rhinitis	archetype:arch_triple_low	m3b	follow-up	Phenotype tierB	respiratory	HR	0.982231	0.164971	0.710871	1.35718	0.91346	FALSE	FALSE	9848	80	0.0393105
476	Allergic rhinitis	archetype:arch_triple_low	m4	follow-up	Phenotype tierB	respiratory	HR	0.982097	0.164961	0.710786	1.35697	0.912796	FALSE	FALSE	9848	80	0.0396264	0.706298
476	Allergic rhinitis	scores:score_c1	m1	follow-up	Phenotype tierB	respiratory	HR	0.98674	0.0416586	0.909375	1.07069	0.748649	FALSE	FALSE	9848	80	0.125722
476	Allergic rhinitis	scores:score_c1	m2	follow-up	Phenotype tierB	respiratory	HR	0.987089	0.0416615	0.909692	1.07107	0.755109	FALSE	FALSE	9848	80	0.12199
476	Allergic rhinitis	scores:score_c1	m3a	follow-up	Phenotype tierB	respiratory	HR	0.987156	0.0416626	0.909751	1.07115	0.75634	FALSE	FALSE	9848	80	0.121283
476	Allergic rhinitis	scores:score_c1	m3b	follow-up	Phenotype tierB	respiratory	HR	0.987152	0.0416624	0.909748	1.07114	0.756272	FALSE	FALSE	9848	80	0.121322
476	Allergic rhinitis	scores:score_c1	m4	follow-up	Phenotype tierB	respiratory	HR	0.987449	0.0416676	0.910012	1.07148	0.7618	FALSE	FALSE	9848	80	0.118159	0.715382
476	Allergic rhinitis	scores:score_c2	m1	follow-up	Phenotype tierB	respiratory	HR	1.02096	0.0449468	0.934866	1.11498	0.644463	FALSE	FALSE	9848	80	0.190802
476	Allergic rhinitis	scores:score_c2	m2	follow-up	Phenotype tierB	respiratory	HR	1.02021	0.0449581	0.93416	1.11419	0.656284	FALSE	FALSE	9848	80	0.182908
476	Allergic rhinitis	scores:score_c2	m3a	follow-up	Phenotype tierB	respiratory	HR	1.02001	0.044958	0.933981	1.11397	0.659369	FALSE	FALSE	9848	80	0.180871
476	Allergic rhinitis	scores:score_c2	m3b	follow-up	Phenotype tierB	respiratory	HR	1.01991	0.0449579	0.933887	1.11386	0.660992	FALSE	FALSE	9848	80	0.179804
476	Allergic rhinitis	scores:score_c2	m4	follow-up	Phenotype tierB	respiratory	HR	1.02003	0.04496	0.933995	1.114	0.659077	FALSE	FALSE	9848	80	0.181064	0.715382
476	Allergic rhinitis	scores:score_c3	m1	follow-up	Phenotype tierB	respiratory	HR	1.00431	0.0531291	0.904995	1.11453	0.93541	FALSE	FALSE	9848	80	0.0289979
476	Allergic rhinitis	scores:score_c3	m2	follow-up	Phenotype tierB	respiratory	HR	1.00607	0.0532365	0.906387	1.11672	0.909483	FALSE	FALSE	9848	80	0.0412054
476	Allergic rhinitis	scores:score_c3	m3a	follow-up	Phenotype tierB	respiratory	HR	1.00708	0.0532711	0.907231	1.11791	0.894702	FALSE	FALSE	9848	80	0.0483214
476	Allergic rhinitis	scores:score_c3	m3b	follow-up	Phenotype tierB	respiratory	HR	1.00626	0.0532787	0.906484	1.11702	0.906731	FALSE	FALSE	9848	80	0.0425214
476	Allergic rhinitis	scores:score_c3	m4	follow-up	Phenotype tierB	respiratory	HR	1.0061	0.0532781	0.906338	1.11684	0.90914	FALSE	FALSE	9848	80	0.041369	0.715382
477	Epistaxis or throat hemorrhage	AHI≥15 vs <15	m1	follow-up	OSA severity Cox	respiratory	HR	1.0031	0.0255295	0.954138	1.05456	0.903654	FALSE	FALSE	59377	247	0.0439976
477	Epistaxis or throat hemorrhage	AHI≥15 vs <15	m2	follow-up	OSA severity Cox	respiratory	HR	1.00297	0.0255304	0.954015	1.05443	0.907622	FALSE	FALSE	59377	247	0.0420952
477	Epistaxis or throat hemorrhage	AHI≥15 vs <15	m3	follow-up	OSA severity Cox	respiratory	HR	1.00301	0.0255307	0.954055	1.05448	0.906301	FALSE	FALSE	59377	247	0.0427273
477	Epistaxis or throat hemorrhage	AHI≥15 vs <15	m4	follow-up	OSA severity Cox	respiratory	HR	1.00308	0.025532	0.954123	1.05456	0.90401	FALSE	FALSE	59377	247	0.0438269
477	Epistaxis or throat hemorrhage	AHI≥5 vs <5	m1	follow-up	OSA severity Cox	respiratory	HR	1.00128	0.029127	0.945717	1.0601	0.965061	FALSE	FALSE	59377	247	0.0154454
477	Epistaxis or throat hemorrhage	AHI≥5 vs <5	m2	follow-up	OSA severity Cox	respiratory	HR	1.00107	0.0291298	0.945517	1.05989	0.970684	FALSE	FALSE	59377	247	0.0129219
477	Epistaxis or throat hemorrhage	AHI≥5 vs <5	m3	follow-up	OSA severity Cox	respiratory	HR	1.0011	0.0291298	0.945544	1.05992	0.969918	FALSE	FALSE	59377	247	0.0132651
477	Epistaxis or throat hemorrhage	AHI≥5 vs <5	m4	follow-up	OSA severity Cox	respiratory	HR	1.00117	0.0291304	0.945614	1.06	0.967861	FALSE	FALSE	59377	247	0.014187
477	Epistaxis or throat hemorrhage	mild_vs_none	m1	follow-up	OSA severity Cox	respiratory	HR	0.997506	0.0281002	0.944053	1.05398	0.929187	FALSE	FALSE	59377	247	0.031897
477	Epistaxis or throat hemorrhage	mild_vs_none	m2	follow-up	OSA severity Cox	respiratory	HR	0.997467	0.0281001	0.944017	1.05394	0.928094	FALSE	FALSE	59377	247	0.032408
477	Epistaxis or throat hemorrhage	mild_vs_none	m3	follow-up	OSA severity Cox	respiratory	HR	0.997443	0.0281	0.943994	1.05392	0.927397	FALSE	FALSE	59377	247	0.0327343
477	Epistaxis or throat hemorrhage	mild_vs_none	m4	follow-up	OSA severity Cox	respiratory	HR	0.997425	0.0281	0.943977	1.0539	0.926885	FALSE	FALSE	59377	247	0.0329743	0.636509
477	Epistaxis or throat hemorrhage	moderate_vs_none	m1	follow-up	OSA severity Cox	respiratory	HR	1.00001	0.0316019	0.939951	1.06391	0.999711	FALSE	FALSE	59377	247	0.00012555
477	Epistaxis or throat hemorrhage	moderate_vs_none	m2	follow-up	OSA severity Cox	respiratory	HR	0.999872	0.0316011	0.939822	1.06376	0.99677	FALSE	FALSE	59377	247	0.00140499
477	Epistaxis or throat hemorrhage	moderate_vs_none	m3	follow-up	OSA severity Cox	respiratory	HR	0.999844	0.0316009	0.939796	1.06373	0.996069	FALSE	FALSE	59377	247	0.00171066
477	Epistaxis or throat hemorrhage	moderate_vs_none	m4	follow-up	OSA severity Cox	respiratory	HR	0.999858	0.031601	0.939809	1.06374	0.996414	FALSE	FALSE	59377	247	0.00156011	0.636509
477	Epistaxis or throat hemorrhage	omnibus	m1	follow-up	OSA severity Cox	respiratory	HR	0.0271736				0.998818	FALSE	FALSE	59377	247	0.000513502
477	Epistaxis or throat hemorrhage	omnibus	m2	follow-up	OSA severity Cox	respiratory	HR	0.0269596				0.998832	FALSE	FALSE	59377	247	0.000507479
477	Epistaxis or throat hemorrhage	omnibus	m3	follow-up	OSA severity Cox	respiratory	HR	0.0278843				0.998772	FALSE	FALSE	59377	247	0.000533679
477	Epistaxis or throat hemorrhage	omnibus	m4	follow-up	OSA severity Cox	respiratory	HR	0.0288307				0.998709	FALSE	FALSE	59377	247	0.000560936	0.636509
477	Epistaxis or throat hemorrhage	severe_vs_none	m1	follow-up	OSA severity Cox	respiratory	HR	1.00403	0.0292565	0.948077	1.06329	0.890656	FALSE	FALSE	59377	247	0.0502901
477	Epistaxis or throat hemorrhage	severe_vs_none	m2	follow-up	OSA severity Cox	respiratory	HR	1.00398	0.029257	0.948027	1.06323	0.89205	FALSE	FALSE	59377	247	0.0496109
477	Epistaxis or throat hemorrhage	severe_vs_none	m3	follow-up	OSA severity Cox	respiratory	HR	1.00406	0.0292578	0.948101	1.06332	0.8899	FALSE	FALSE	59377	247	0.050659
477	Epistaxis or throat hemorrhage	severe_vs_none	m4	follow-up	OSA severity Cox	respiratory	HR	1.00415	0.0292598	0.948179	1.06341	0.887577	FALSE	FALSE	59377	247	0.0517942	0.636509
477	Epistaxis or throat hemorrhage	trend	m1	follow-up	OSA severity Cox	respiratory	HR	1.0014	0.0113005	0.979469	1.02383	0.901151	FALSE	FALSE	59377	247	0.0452022
477	Epistaxis or throat hemorrhage	trend	m2	follow-up	OSA severity Cox	respiratory	HR	1.00134	0.0113014	0.979405	1.02377	0.905587	FALSE	FALSE	59377	247	0.0430697
477	Epistaxis or throat hemorrhage	trend	m3	follow-up	OSA severity Cox	respiratory	HR	1.00137	0.0113016	0.979429	1.02379	0.903868	FALSE	FALSE	59377	247	0.0438951
477	Epistaxis or throat hemorrhage	trend	m4	follow-up	OSA severity Cox	respiratory	HR	1.0014	0.0113024	0.979465	1.02384	0.90116	FALSE	FALSE	59377	247	0.0451981	0.99421
477	Epistaxis or throat hemorrhage	scores:score_c1	m1	follow-up	Phenotype tierA	respiratory	HR	1.00707	0.0204337	0.967536	1.04822	0.730222	FALSE	FALSE	43877	186	0.136545
477	Epistaxis or throat hemorrhage	scores:score_c1	m2	follow-up	Phenotype tierA	respiratory	HR	1.00688	0.0204352	0.967344	1.04802	0.737415	FALSE	FALSE	43877	186	0.132288
477	Epistaxis or throat hemorrhage	scores:score_c1	m3a	follow-up	Phenotype tierA	respiratory	HR	1.00684	0.0204354	0.967314	1.04799	0.738553	FALSE	FALSE	43877	186	0.131618
477	Epistaxis or throat hemorrhage	scores:score_c1	m3b	follow-up	Phenotype tierA	respiratory	HR	1.00684	0.0204354	0.967307	1.04798	0.738822	FALSE	FALSE	43877	186	0.13146
477	Epistaxis or throat hemorrhage	scores:score_c1	m4	follow-up	Phenotype tierA	respiratory	HR	1.00686	0.0204359	0.967327	1.048	0.738043	FALSE	FALSE	43877	186	0.131918	0.814636
477	Epistaxis or throat hemorrhage	scores:score_c3	m1	follow-up	Phenotype tierA	respiratory	HR	1.0287	0.0251811	0.979164	1.08075	0.261102	FALSE	FALSE	43877	186	0.58319
477	Epistaxis or throat hemorrhage	scores:score_c3	m2	follow-up	Phenotype tierA	respiratory	HR	1.02755	0.0251853	0.978056	1.07954	0.280608	FALSE	FALSE	43877	186	0.551899
477	Epistaxis or throat hemorrhage	scores:score_c3	m3a	follow-up	Phenotype tierA	respiratory	HR	1.02744	0.0251881	0.977946	1.07943	0.282556	FALSE	FALSE	43877	186	0.548896
477	Epistaxis or throat hemorrhage	scores:score_c3	m3b	follow-up	Phenotype tierA	respiratory	HR	1.02698	0.0251886	0.977514	1.07896	0.290488	FALSE	FALSE	43877	186	0.536871
477	Epistaxis or throat hemorrhage	scores:score_c3	m4	follow-up	Phenotype tierA	respiratory	HR	1.02697	0.0251887	0.977502	1.07894	0.2907	FALSE	FALSE	43877	186	0.536555	0.814636
478	Throat pain	AHI≥15 vs <15	m1	follow-up	OSA severity Cox	respiratory	HR	0.983014	0.025718	0.934692	1.03383	0.505331	FALSE	FALSE	59377	157	0.296424
478	Throat pain	AHI≥15 vs <15	m2	follow-up	OSA severity Cox	respiratory	HR	0.983207	0.0257187	0.934874	1.03404	0.510224	FALSE	FALSE	59377	157	0.292239
478	Throat pain	AHI≥15 vs <15	m3	follow-up	OSA severity Cox	respiratory	HR	0.983238	0.0257188	0.934903	1.03407	0.511004	FALSE	FALSE	59377	157	0.291575
478	Throat pain	AHI≥15 vs <15	m4	follow-up	OSA severity Cox	respiratory	HR	0.983256	0.0257193	0.93492	1.03409	0.511485	FALSE	FALSE	59377	157	0.291167
478	Throat pain	AHI≥5 vs <5	m1	follow-up	OSA severity Cox	respiratory	HR	0.978571	0.0293344	0.923896	1.03648	0.460244	FALSE	FALSE	59377	157	0.337012
478	Throat pain	AHI≥5 vs <5	m2	follow-up	OSA severity Cox	respiratory	HR	0.978818	0.0293333	0.92413	1.03674	0.465461	FALSE	FALSE	59377	157	0.332117
478	Throat pain	AHI≥5 vs <5	m3	follow-up	OSA severity Cox	respiratory	HR	0.978849	0.0293331	0.92416	1.03677	0.466123	FALSE	FALSE	59377	157	0.331499
478	Throat pain	AHI≥5 vs <5	m4	follow-up	OSA severity Cox	respiratory	HR	0.978868	0.0293334	0.924178	1.03679	0.466537	FALSE	FALSE	59377	157	0.331114
478	Throat pain	mild_vs_none	m1	follow-up	OSA severity Cox	respiratory	HR	1.00038	0.0283019	0.946399	1.05744	0.989297	FALSE	FALSE	59377	157	0.00467326
478	Throat pain	mild_vs_none	m2	follow-up	OSA severity Cox	respiratory	HR	1.00038	0.0283019	0.946397	1.05744	0.989361	FALSE	FALSE	59377	157	0.00464521
478	Throat pain	mild_vs_none	m3	follow-up	OSA severity Cox	respiratory	HR	1.00037	0.0283018	0.946389	1.05743	0.989585	FALSE	FALSE	59377	157	0.00454709
478	Throat pain	mild_vs_none	m4	follow-up	OSA severity Cox	respiratory	HR	1.00036	0.0283018	0.946385	1.05742	0.989714	FALSE	FALSE	59377	157	0.00449007	0.853596
478	Throat pain	moderate_vs_none	m1	follow-up	OSA severity Cox	respiratory	HR	0.990202	0.0318336	0.930308	1.05395	0.757087	FALSE	FALSE	59377	157	0.120854
478	Throat pain	moderate_vs_none	m2	follow-up	OSA severity Cox	respiratory	HR	0.990321	0.0318348	0.930419	1.05408	0.759981	FALSE	FALSE	59377	157	0.119197
478	Throat pain	moderate_vs_none	m3	follow-up	OSA severity Cox	respiratory	HR	0.990332	0.0318349	0.930429	1.05409	0.760246	FALSE	FALSE	59377	157	0.119046
478	Throat pain	moderate_vs_none	m4	follow-up	OSA severity Cox	respiratory	HR	0.990336	0.031835	0.930432	1.0541	0.760332	FALSE	FALSE	59377	157	0.118997	0.853596
478	Throat pain	omnibus	m1	follow-up	OSA severity Cox	respiratory	HR	0.32662				0.954947	FALSE	FALSE	59377	157	0.0200209
478	Throat pain	omnibus	m2	follow-up	OSA severity Cox	respiratory	HR	0.319238				0.956371	FALSE	FALSE	59377	157	0.0193738
478	Throat pain	omnibus	m3	follow-up	OSA severity Cox	respiratory	HR	0.317996				0.956609	FALSE	FALSE	59377	157	0.0192655
478	Throat pain	omnibus	m4	follow-up	OSA severity Cox	respiratory	HR	0.317203				0.956761	FALSE	FALSE	59377	157	0.0191964	0.853596
478	Throat pain	severe_vs_none	m1	follow-up	OSA severity Cox	respiratory	HR	0.985879	0.0294732	0.930542	1.04451	0.629427	FALSE	FALSE	59377	157	0.201055
478	Throat pain	severe_vs_none	m2	follow-up	OSA severity Cox	respiratory	HR	0.986033	0.0294747	0.930684	1.04467	0.633209	FALSE	FALSE	59377	157	0.198453
478	Throat pain	severe_vs_none	m3	follow-up	OSA severity Cox	respiratory	HR	0.986064	0.029475	0.930713	1.04471	0.633977	FALSE	FALSE	59377	157	0.197926
478	Throat pain	severe_vs_none	m4	follow-up	OSA severity Cox	respiratory	HR	0.986086	0.0294757	0.930732	1.04473	0.634518	FALSE	FALSE	59377	157	0.197556	0.853596
478	Throat pain	trend	m1	follow-up	OSA severity Cox	respiratory	HR	0.991308	0.0113836	0.969435	1.01367	0.443143	FALSE	FALSE	59377	157	0.353456
478	Throat pain	trend	m2	follow-up	OSA severity Cox	respiratory	HR	0.991406	0.0113837	0.969531	1.01377	0.448354	FALSE	FALSE	59377	157	0.348379
478	Throat pain	trend	m3	follow-up	OSA severity Cox	respiratory	HR	0.991422	0.0113838	0.969546	1.01379	0.449175	FALSE	FALSE	59377	157	0.347584
478	Throat pain	trend	m4	follow-up	OSA severity Cox	respiratory	HR	0.991432	0.0113841	0.969555	1.0138	0.449702	FALSE	FALSE	59377	157	0.347075	0.912099
478	Throat pain	scores:score_c1	m1	follow-up	Phenotype tierA	respiratory	HR	0.991901	0.0206345	0.952586	1.03284	0.693518	FALSE	FALSE	43877	93	0.158943
478	Throat pain	scores:score_c1	m2	follow-up	Phenotype tierA	respiratory	HR	0.991976	0.0206343	0.952658	1.03292	0.696211	FALSE	FALSE	43877	93	0.157259
478	Throat pain	scores:score_c1	m3a	follow-up	Phenotype tierA	respiratory	HR	0.991987	0.0206343	0.952669	1.03293	0.696621	FALSE	FALSE	43877	93	0.157003
478	Throat pain	scores:score_c1	m3b	follow-up	Phenotype tierA	respiratory	HR	0.991986	0.0206343	0.952668	1.03293	0.696578	FALSE	FALSE	43877	93	0.15703
478	Throat pain	scores:score_c1	m4	follow-up	Phenotype tierA	respiratory	HR	0.991985	0.0206345	0.952666	1.03293	0.696526	FALSE	FALSE	43877	93	0.157063	0.884043
478	Throat pain	scores:score_c3	m1	follow-up	Phenotype tierA	respiratory	HR	1.00248	0.0254432	0.953714	1.05374	0.922483	FALSE	FALSE	43877	93	0.0350417
478	Throat pain	scores:score_c3	m2	follow-up	Phenotype tierA	respiratory	HR	1.00267	0.0254471	0.953885	1.05394	0.916651	FALSE	FALSE	43877	93	0.037796
478	Throat pain	scores:score_c3	m3a	follow-up	Phenotype tierA	respiratory	HR	1.0027	0.0254481	0.953911	1.05398	0.915726	FALSE	FALSE	43877	93	0.0382344
478	Throat pain	scores:score_c3	m3b	follow-up	Phenotype tierA	respiratory	HR	1.00264	0.0254485	0.953857	1.05392	0.917467	FALSE	FALSE	43877	93	0.0374096
478	Throat pain	scores:score_c3	m4	follow-up	Phenotype tierA	respiratory	HR	1.00264	0.0254486	0.953858	1.05392	0.917441	FALSE	FALSE	43877	93	0.0374219	0.884043
479	Other upper respiratory disease	AHI≥15 vs <15	m1	follow-up	OSA severity Cox	respiratory	HR	0.996692	0.0250515	0.948936	1.04685	0.894759	FALSE	FALSE	59377	485	0.0482937
479	Other upper respiratory disease	AHI≥15 vs <15	m2	follow-up	OSA severity Cox	respiratory	HR	0.996864	0.0250556	0.949093	1.04704	0.90024	FALSE	FALSE	59377	485	0.0456418
479	Other upper respiratory disease	AHI≥15 vs <15	m3	follow-up	OSA severity Cox	respiratory	HR	0.99702	0.0250563	0.94924	1.04721	0.905187	FALSE	FALSE	59377	485	0.0432618
479	Other upper respiratory disease	AHI≥15 vs <15	m4	follow-up	OSA severity Cox	respiratory	HR	0.997501	0.0250612	0.949688	1.04772	0.920463	FALSE	FALSE	59377	485	0.0359935
479	Other upper respiratory disease	AHI≥5 vs <5	m1	follow-up	OSA severity Cox	respiratory	HR	0.984416	0.0285836	0.930783	1.04114	0.582671	FALSE	FALSE	59377	485	0.234577
479	Other upper respiratory disease	AHI≥5 vs <5	m2	follow-up	OSA severity Cox	respiratory	HR	0.984517	0.028588	0.93087	1.04126	0.585186	FALSE	FALSE	59377	485	0.232706
479	Other upper respiratory disease	AHI≥5 vs <5	m3	follow-up	OSA severity Cox	respiratory	HR	0.984657	0.0285877	0.931003	1.0414	0.588601	FALSE	FALSE	59377	485	0.230179
479	Other upper respiratory disease	AHI≥5 vs <5	m4	follow-up	OSA severity Cox	respiratory	HR	0.985145	0.0285886	0.931463	1.04192	0.600615	FALSE	FALSE	59377	485	0.221403
479	Other upper respiratory disease	mild_vs_none	m1	follow-up	OSA severity Cox	respiratory	HR	0.989351	0.0275909	0.93727	1.04433	0.697988	FALSE	FALSE	59377	485	0.156152
479	Other upper respiratory disease	mild_vs_none	m2	follow-up	OSA severity Cox	respiratory	HR	0.989237	0.0275906	0.937163	1.0442	0.694898	FALSE	FALSE	59377	485	0.158079
479	Other upper respiratory disease	mild_vs_none	m3	follow-up	OSA severity Cox	respiratory	HR	0.989185	0.0275903	0.937114	1.04415	0.693493	FALSE	FALSE	59377	485	0.158958
479	Other upper respiratory disease	mild_vs_none	m4	follow-up	OSA severity Cox	respiratory	HR	0.98908	0.0275898	0.937015	1.04404	0.690639	FALSE	FALSE	59377	485	0.160749	0.580292
479	Other upper respiratory disease	moderate_vs_none	m1	follow-up	OSA severity Cox	respiratory	HR	0.99008	0.0310219	0.931675	1.05215	0.747928	FALSE	FALSE	59377	485	0.12614
479	Other upper respiratory disease	moderate_vs_none	m2	follow-up	OSA severity Cox	respiratory	HR	0.990064	0.031023	0.931658	1.05213	0.747544	FALSE	FALSE	59377	485	0.126363
479	Other upper respiratory disease	moderate_vs_none	m3	follow-up	OSA severity Cox	respiratory	HR	0.990074	0.0310233	0.931667	1.05214	0.747797	FALSE	FALSE	59377	485	0.126216
479	Other upper respiratory disease	moderate_vs_none	m4	follow-up	OSA severity Cox	respiratory	HR	0.990172	0.0310242	0.931757	1.05225	0.75022	FALSE	FALSE	59377	485	0.124812	0.580292
479	Other upper respiratory disease	omnibus	m1	follow-up	OSA severity Cox	respiratory	HR	0.267228				0.966069	FALSE	FALSE	59377	485	0.0149917
479	Other upper respiratory disease	omnibus	m2	follow-up	OSA severity Cox	respiratory	HR	0.273294				0.96497	FALSE	FALSE	59377	485	0.015486
479	Other upper respiratory disease	omnibus	m3	follow-up	OSA severity Cox	respiratory	HR	0.276663				0.964356	FALSE	FALSE	59377	485	0.0157626
479	Other upper respiratory disease	omnibus	m4	follow-up	OSA severity Cox	respiratory	HR	0.284128				0.962985	FALSE	FALSE	59377	485	0.0163803	0.580292
479	Other upper respiratory disease	severe_vs_none	m1	follow-up	OSA severity Cox	respiratory	HR	1.00348	0.0287153	0.948566	1.06158	0.903626	FALSE	FALSE	59377	485	0.0440115
479	Other upper respiratory disease	severe_vs_none	m2	follow-up	OSA severity Cox	respiratory	HR	1.00374	0.0287201	0.948797	1.06186	0.896666	FALSE	FALSE	59377	485	0.0473693
479	Other upper respiratory disease	severe_vs_none	m3	follow-up	OSA severity Cox	respiratory	HR	1.00394	0.028722	0.948983	1.06207	0.89118	FALSE	FALSE	59377	485	0.0500344
479	Other upper respiratory disease	severe_vs_none	m4	follow-up	OSA severity Cox	respiratory	HR	1.0045	0.0287306	0.949501	1.06269	0.875752	FALSE	FALSE	59377	485	0.057619	0.580292
479	Other upper respiratory disease	trend	m1	follow-up	OSA severity Cox	respiratory	HR	0.997586	0.0110906	0.976135	1.01951	0.827478	FALSE	FALSE	59377	485	0.0822434
479	Other upper respiratory disease	trend	m2	follow-up	OSA severity Cox	respiratory	HR	0.997674	0.0110931	0.976217	1.0196	0.83376	FALSE	FALSE	59377	485	0.0789587
479	Other upper respiratory disease	trend	m3	follow-up	OSA severity Cox	respiratory	HR	0.997756	0.0110936	0.976296	1.01969	0.839512	FALSE	FALSE	59377	485	0.0759732
479	Other upper respiratory disease	trend	m4	follow-up	OSA severity Cox	respiratory	HR	0.998007	0.0110965	0.976536	1.01995	0.857323	FALSE	FALSE	59377	485	0.0668556	0.631917
479	Other upper respiratory disease	omnibus	m1	follow-up	Phenotype octant_phecode	respiratory	HR	2.06689				0.956045	FALSE	FALSE	9848	39	0.0195214										7	0.01
479	Other upper respiratory disease	omnibus	m2	follow-up	Phenotype octant_phecode	respiratory	HR	2.14242				0.951539	FALSE	FALSE	9848	39	0.0215736										7	0.01
479	Other upper respiratory disease	omnibus	m3a	follow-up	Phenotype octant_phecode	respiratory	HR	2.15785				0.95059	FALSE	FALSE	9848	39	0.0220069										7	0.01
479	Other upper respiratory disease	omnibus	m3b	follow-up	Phenotype octant_phecode	respiratory	HR	2.16889				0.949904	FALSE	FALSE	9848	39	0.0223203										7	0.01
479	Other upper respiratory disease	omnibus	m4	follow-up	Phenotype octant_phecode	respiratory	HR	2.05859				0.956526	FALSE	FALSE	9848	39	0.019303										7	0.01
479	Other upper respiratory disease	scores:score_c1	m1	follow-up	Phenotype tierA	respiratory	HR	0.99473	0.020109	0.956287	1.03472	0.792725	FALSE	FALSE	43877	342	0.100877
479	Other upper respiratory disease	scores:score_c1	m2	follow-up	Phenotype tierA	respiratory	HR	0.994646	0.0201107	0.956203	1.03463	0.789515	FALSE	FALSE	43877	342	0.10264
479	Other upper respiratory disease	scores:score_c1	m3a	follow-up	Phenotype tierA	respiratory	HR	0.994645	0.020111	0.956202	1.03463	0.789466	FALSE	FALSE	43877	342	0.102667
479	Other upper respiratory disease	scores:score_c1	m3b	follow-up	Phenotype tierA	respiratory	HR	0.994637	0.0201109	0.956195	1.03463	0.789179	FALSE	FALSE	43877	342	0.102824
479	Other upper respiratory disease	scores:score_c1	m4	follow-up	Phenotype tierA	respiratory	HR	0.994806	0.0201125	0.956354	1.0348	0.795691	FALSE	FALSE	43877	342	0.0992557	0.649195
479	Other upper respiratory disease	scores:score_c3	m1	follow-up	Phenotype tierA	respiratory	HR	1.01938	0.0247699	0.971071	1.07009	0.438441	FALSE	FALSE	43877	342	0.358089
479	Other upper respiratory disease	scores:score_c3	m2	follow-up	Phenotype tierA	respiratory	HR	1.01865	0.0247986	0.970326	1.06939	0.45611	FALSE	FALSE	43877	342	0.34093
479	Other upper respiratory disease	scores:score_c3	m3a	follow-up	Phenotype tierA	respiratory	HR	1.01897	0.0248097	0.970611	1.06975	0.448666	FALSE	FALSE	43877	342	0.348077
479	Other upper respiratory disease	scores:score_c3	m3b	follow-up	Phenotype tierA	respiratory	HR	1.01823	0.0248144	0.969894	1.06898	0.466556	FALSE	FALSE	43877	342	0.331096
479	Other upper respiratory disease	scores:score_c3	m4	follow-up	Phenotype tierA	respiratory	HR	1.01815	0.0248143	0.969817	1.06889	0.468533	FALSE	FALSE	43877	342	0.32926	0.649195
479	Other upper respiratory disease	archetype:arch_comorbid_without_hypoxemia	m1	follow-up	Phenotype tierB	respiratory	HR	1.08235	0.341468	0.554254	2.11361	0.816739	FALSE	FALSE	9848	39	0.0879169
479	Other upper respiratory disease	archetype:arch_comorbid_without_hypoxemia	m2	follow-up	Phenotype tierB	respiratory	HR	1.08164	0.341375	0.55399	2.11183	0.818188	FALSE	FALSE	9848	39	0.0871468
479	Other upper respiratory disease	archetype:arch_comorbid_without_hypoxemia	m3a	follow-up	Phenotype tierB	respiratory	HR	1.08168	0.341385	0.554002	2.11197	0.818098	FALSE	FALSE	9848	39	0.0871948
479	Other upper respiratory disease	archetype:arch_comorbid_without_hypoxemia	m3b	follow-up	Phenotype tierB	respiratory	HR	1.08146	0.341353	0.553922	2.11139	0.818554	FALSE	FALSE	9848	39	0.0869525
479	Other upper respiratory disease	archetype:arch_comorbid_without_hypoxemia	m4	follow-up	Phenotype tierB	respiratory	HR	1.08071	0.341245	0.553657	2.10949	0.82007	FALSE	FALSE	9848	39	0.0861489	0.784267
479	Other upper respiratory disease	archetype:arch_severe_but_asymptomatic	m1	follow-up	Phenotype tierB	respiratory	HR	1.00264	0.12626	0.782836	1.28415	0.983361	FALSE	FALSE	9848	39	0.00728713
479	Other upper respiratory disease	archetype:arch_severe_but_asymptomatic	m2	follow-up	Phenotype tierB	respiratory	HR	1.00237	0.126251	0.782643	1.28379	0.985034	FALSE	FALSE	9848	39	0.0065486
479	Other upper respiratory disease	archetype:arch_severe_but_asymptomatic	m3a	follow-up	Phenotype tierB	respiratory	HR	1.00234	0.12625	0.782621	1.28375	0.985222	FALSE	FALSE	9848	39	0.00646603
479	Other upper respiratory disease	archetype:arch_severe_but_asymptomatic	m3b	follow-up	Phenotype tierB	respiratory	HR	1.00233	0.126249	0.782614	1.28373	0.985283	FALSE	FALSE	9848	39	0.006439
479	Other upper respiratory disease	archetype:arch_severe_but_asymptomatic	m4	follow-up	Phenotype tierB	respiratory	HR	1.00245	0.126255	0.782697	1.2839	0.984539	FALSE	FALSE	9848	39	0.00676707	0.784267
479	Other upper respiratory disease	archetype:arch_severe_symptomatic_otherwise_well	m1	follow-up	Phenotype tierB	respiratory	HR	0.979119	0.128793	0.760688	1.26027	0.869853	FALSE	FALSE	9848	39	0.0605539
479	Other upper respiratory disease	archetype:arch_severe_symptomatic_otherwise_well	m2	follow-up	Phenotype tierB	respiratory	HR	0.979285	0.128806	0.760798	1.26052	0.870903	FALSE	FALSE	9848	39	0.06003
479	Other upper respiratory disease	archetype:arch_severe_symptomatic_otherwise_well	m3a	follow-up	Phenotype tierB	respiratory	HR	0.979261	0.128805	0.76078	1.26048	0.870751	FALSE	FALSE	9848	39	0.0601061
479	Other upper respiratory disease	archetype:arch_severe_symptomatic_otherwise_well	m3b	follow-up	Phenotype tierB	respiratory	HR	0.979328	0.128809	0.760826	1.26058	0.871174	FALSE	FALSE	9848	39	0.0598951
479	Other upper respiratory disease	archetype:arch_severe_symptomatic_otherwise_well	m4	follow-up	Phenotype tierB	respiratory	HR	0.979687	0.128831	0.761073	1.2611	0.873437	FALSE	FALSE	9848	39	0.0587684	0.784267
479	Other upper respiratory disease	archetype:arch_symptomatic_without_hypoxemia	m1	follow-up	Phenotype tierB	respiratory	HR	1.05541	0.123586	0.828369	1.34467	0.662585	FALSE	FALSE	9848	39	0.178758
479	Other upper respiratory disease	archetype:arch_symptomatic_without_hypoxemia	m2	follow-up	Phenotype tierB	respiratory	HR	1.05563	0.1236	0.828523	1.345	0.661365	FALSE	FALSE	9848	39	0.179559
479	Other upper respiratory disease	archetype:arch_symptomatic_without_hypoxemia	m3a	follow-up	Phenotype tierB	respiratory	HR	1.05559	0.123598	0.828496	1.34494	0.661575	FALSE	FALSE	9848	39	0.179421
479	Other upper respiratory disease	archetype:arch_symptomatic_without_hypoxemia	m3b	follow-up	Phenotype tierB	respiratory	HR	1.05557	0.123597	0.828481	1.34491	0.661684	FALSE	FALSE	9848	39	0.17935
479	Other upper respiratory disease	archetype:arch_symptomatic_without_hypoxemia	m4	follow-up	Phenotype tierB	respiratory	HR	1.05543	0.12359	0.828381	1.34472	0.662453	FALSE	FALSE	9848	39	0.178845	0.784267
479	Other upper respiratory disease	archetype:arch_triple_high	m1	follow-up	Phenotype tierB	respiratory	HR	0.961961	0.401811	0.437658	2.11436	0.92311	FALSE	FALSE	9848	39	0.0347467
479	Other upper respiratory disease	archetype:arch_triple_high	m2	follow-up	Phenotype tierB	respiratory	HR	0.961621	0.401747	0.437559	2.11335	0.9224	FALSE	FALSE	9848	39	0.0350806
479	Other upper respiratory disease	archetype:arch_triple_high	m3a	follow-up	Phenotype tierB	respiratory	HR	0.961611	0.401747	0.437554	2.11333	0.922379	FALSE	FALSE	9848	39	0.0350904
479	Other upper respiratory disease	archetype:arch_triple_high	m3b	follow-up	Phenotype tierB	respiratory	HR	0.961351	0.401697	0.437479	2.11255	0.921834	FALSE	FALSE	9848	39	0.0353471
479	Other upper respiratory disease	archetype:arch_triple_high	m4	follow-up	Phenotype tierB	respiratory	HR	0.961611	0.401748	0.437553	2.11334	0.92238	FALSE	FALSE	9848	39	0.0350901	0.784267
479	Other upper respiratory disease	archetype:arch_triple_low	m1	follow-up	Phenotype tierB	respiratory	HR	1.05012	0.167831	0.755758	1.45915	0.770732	FALSE	FALSE	9848	39	0.113097
479	Other upper respiratory disease	archetype:arch_triple_low	m2	follow-up	Phenotype tierB	respiratory	HR	1.05023	0.167841	0.755822	1.45933	0.770271	FALSE	FALSE	9848	39	0.113356
479	Other upper respiratory disease	archetype:arch_triple_low	m3a	follow-up	Phenotype tierB	respiratory	HR	1.05023	0.167841	0.755817	1.45932	0.770303	FALSE	FALSE	9848	39	0.113339
479	Other upper respiratory disease	archetype:arch_triple_low	m3b	follow-up	Phenotype tierB	respiratory	HR	1.05032	0.167848	0.755873	1.45946	0.76991	FALSE	FALSE	9848	39	0.11356
479	Other upper respiratory disease	archetype:arch_triple_low	m4	follow-up	Phenotype tierB	respiratory	HR	1.0502	0.167839	0.755802	1.45928	0.770406	FALSE	FALSE	9848	39	0.11328	0.784267
479	Other upper respiratory disease	scores:score_c1	m1	follow-up	Phenotype tierB	respiratory	HR	0.988307	0.0424684	0.909375	1.07409	0.781818	FALSE	FALSE	9848	39	0.106894
479	Other upper respiratory disease	scores:score_c1	m2	follow-up	Phenotype tierB	respiratory	HR	0.988225	0.0424695	0.909297	1.074	0.780326	FALSE	FALSE	9848	39	0.107724
479	Other upper respiratory disease	scores:score_c1	m3a	follow-up	Phenotype tierB	respiratory	HR	0.988212	0.0424697	0.909285	1.07399	0.780082	FALSE	FALSE	9848	39	0.10786
479	Other upper respiratory disease	scores:score_c1	m3b	follow-up	Phenotype tierB	respiratory	HR	0.988208	0.0424697	0.909281	1.07399	0.780017	FALSE	FALSE	9848	39	0.107896
479	Other upper respiratory disease	scores:score_c1	m4	follow-up	Phenotype tierB	respiratory	HR	0.988421	0.0424711	0.909475	1.07422	0.783916	FALSE	FALSE	9848	39	0.10573	0.744618
479	Other upper respiratory disease	scores:score_c2	m1	follow-up	Phenotype tierB	respiratory	HR	1.00245	0.0458744	0.916254	1.09676	0.957395	FALSE	FALSE	9848	39	0.0189089
479	Other upper respiratory disease	scores:score_c2	m2	follow-up	Phenotype tierB	respiratory	HR	1.0026	0.0458779	0.916385	1.09693	0.954808	FALSE	FALSE	9848	39	0.0200839
479	Other upper respiratory disease	scores:score_c2	m3a	follow-up	Phenotype tierB	respiratory	HR	1.00259	0.0458782	0.916368	1.09692	0.955112	FALSE	FALSE	9848	39	0.0199459
479	Other upper respiratory disease	scores:score_c2	m3b	follow-up	Phenotype tierB	respiratory	HR	1.00256	0.0458782	0.916349	1.09689	0.955472	FALSE	FALSE	9848	39	0.019782
479	Other upper respiratory disease	scores:score_c2	m4	follow-up	Phenotype tierB	respiratory	HR	1.00266	0.0458793	0.916433	1.097	0.953841	FALSE	FALSE	9848	39	0.020524	0.744618
479	Other upper respiratory disease	scores:score_c3	m1	follow-up	Phenotype tierB	respiratory	HR	1.0049	0.054207	0.90361	1.11754	0.928175	FALSE	FALSE	9848	39	0.0323701
479	Other upper respiratory disease	scores:score_c3	m2	follow-up	Phenotype tierB	respiratory	HR	1.00458	0.0542257	0.903289	1.11723	0.932864	FALSE	FALSE	9848	39	0.0301818
479	Other upper respiratory disease	scores:score_c3	m3a	follow-up	Phenotype tierB	respiratory	HR	1.00464	0.0542329	0.903335	1.11731	0.931929	FALSE	FALSE	9848	39	0.0306172
479	Other upper respiratory disease	scores:score_c3	m3b	follow-up	Phenotype tierB	respiratory	HR	1.00448	0.0542355	0.903183	1.11714	0.934324	FALSE	FALSE	9848	39	0.0295023
479	Other upper respiratory disease	scores:score_c3	m4	follow-up	Phenotype tierB	respiratory	HR	1.00435	0.0542341	0.903065	1.11699	0.936268	FALSE	FALSE	9848	39	0.0285999	0.744618
480	Pneumonia	AHI≥15 vs <15	m1	follow-up	OSA severity Cox	respiratory	HR	1.04153	0.0188042	1.00384	1.08063	0.0304687	FALSE	FALSE	102660	1375	1.51615
480	Pneumonia	AHI≥15 vs <15	m2	follow-up	OSA severity Cox	respiratory	HR	1.03933	0.0188094	1.00171	1.07836	0.0403002	FALSE	FALSE	102660	1375	1.39469
480	Pneumonia	AHI≥15 vs <15	m3	follow-up	OSA severity Cox	respiratory	HR	1.03977	0.0188113	1.00213	1.07882	0.0381447	FALSE	FALSE	102660	1375	1.41857
480	Pneumonia	AHI≥15 vs <15	m4	follow-up	OSA severity Cox	respiratory	HR	1.03946	0.0188188	1.00182	1.07852	0.0397208	FALSE	FALSE	102660	1375	1.40098
480	Pneumonia	AHI≥5 vs <5	m1	follow-up	OSA severity Cox	respiratory	HR	1.04707	0.0205315	1.00577	1.09006	0.0250846	FALSE	FALSE	102660	1375	1.60059
480	Pneumonia	AHI≥5 vs <5	m2	follow-up	OSA severity Cox	respiratory	HR	1.04339	0.0205551	1.00219	1.08629	0.038779	FALSE	FALSE	102660	1375	1.4114
480	Pneumonia	AHI≥5 vs <5	m3	follow-up	OSA severity Cox	respiratory	HR	1.04357	0.0205554	1.00236	1.08647	0.0380008	FALSE	FALSE	102660	1375	1.42021
480	Pneumonia	AHI≥5 vs <5	m4	follow-up	OSA severity Cox	respiratory	HR	1.04327	0.0205634	1.00206	1.08617	0.0394099	FALSE	FALSE	102660	1375	1.40439
480	Pneumonia	mild_vs_none	m1	follow-up	OSA severity Cox	respiratory	HR	0.999837	0.0202904	0.960855	1.0404	0.993594	FALSE	FALSE	102660	1375	0.00279117
480	Pneumonia	mild_vs_none	m2	follow-up	OSA severity Cox	respiratory	HR	0.998706	0.020288	0.959773	1.03922	0.949124	FALSE	FALSE	102660	1375	0.0226769
480	Pneumonia	mild_vs_none	m3	follow-up	OSA severity Cox	respiratory	HR	0.998403	0.020287	0.959484	1.0389	0.937223	FALSE	FALSE	102660	1375	0.0281569
480	Pneumonia	mild_vs_none	m4	follow-up	OSA severity Cox	respiratory	HR	0.998448	0.0202874	0.959527	1.03895	0.938993	FALSE	FALSE	102660	1375	0.0273377	0.0297661
480	Pneumonia	moderate_vs_none	m1	follow-up	OSA severity Cox	respiratory	HR	1.02402	0.0234515	0.978017	1.07219	0.311477	FALSE	FALSE	102660	1375	0.506574
480	Pneumonia	moderate_vs_none	m2	follow-up	OSA severity Cox	respiratory	HR	1.02138	0.0234394	0.97552	1.0694	0.36675	FALSE	FALSE	102660	1375	0.43563
480	Pneumonia	moderate_vs_none	m3	follow-up	OSA severity Cox	respiratory	HR	1.0212	0.0234385	0.97535	1.06921	0.370732	FALSE	FALSE	102660	1375	0.43094
480	Pneumonia	moderate_vs_none	m4	follow-up	OSA severity Cox	respiratory	HR	1.02111	0.0234386	0.975262	1.06911	0.372807	FALSE	FALSE	102660	1375	0.428516	0.0297661
480	Pneumonia	omnibus	m1	follow-up	OSA severity Cox	respiratory	HR	3.76508				0.287974	FALSE	FALSE	102660	1375	0.540646
480	Pneumonia	omnibus	m2	follow-up	OSA severity Cox	respiratory	HR	3.45555				0.326573	FALSE	FALSE	102660	1375	0.48602
480	Pneumonia	omnibus	m3	follow-up	OSA severity Cox	respiratory	HR	3.55859				0.313242	FALSE	FALSE	102660	1375	0.50412
480	Pneumonia	omnibus	m4	follow-up	OSA severity Cox	respiratory	HR	3.49659				0.321205	FALSE	FALSE	102660	1375	0.493217	0.0297661
480	Pneumonia	severe_vs_none	m1	follow-up	OSA severity Cox	respiratory	HR	1.03839	0.0223544	0.993873	1.08489	0.0919815	FALSE	FALSE	102660	1375	1.0363
480	Pneumonia	severe_vs_none	m2	follow-up	OSA severity Cox	respiratory	HR	1.03751	0.0223574	0.993027	1.08398	0.0995587	FALSE	FALSE	102660	1375	1.00192
480	Pneumonia	severe_vs_none	m3	follow-up	OSA severity Cox	respiratory	HR	1.0383	0.022363	0.993771	1.08482	0.0928458	FALSE	FALSE	102660	1375	1.03224
480	Pneumonia	severe_vs_none	m4	follow-up	OSA severity Cox	respiratory	HR	1.03793	0.0223704	0.993407	1.08445	0.0960616	FALSE	FALSE	102660	1375	1.01745	0.0297661
480	Pneumonia	trend	m1	follow-up	OSA severity Cox	respiratory	HR	1.02086	0.00831654	1.00435	1.03763	0.0130661	FALSE	FALSE	102660	1375	1.88385
480	Pneumonia	trend	m2	follow-up	OSA severity Cox	respiratory	HR	1.01975	0.00832411	1.00325	1.03653	0.0187756	FALSE	FALSE	102660	1375	1.72641
480	Pneumonia	trend	m3	follow-up	OSA severity Cox	respiratory	HR	1.01998	0.00832577	1.00347	1.03676	0.0174817	FALSE	FALSE	102660	1375	1.75742
480	Pneumonia	trend	m4	follow-up	OSA severity Cox	respiratory	HR	1.01983	0.00833043	1.00331	1.03662	0.0184119	FALSE	FALSE	102660	1375	1.7349	0.0303673
480	Pneumonia	omnibus	m1	follow-up	Phenotype octant_phecode	respiratory	HR	21.2133				0.00346701	FALSE	TRUE	16607	108	2.46005										7	0.01
480	Pneumonia	omnibus	m2	follow-up	Phenotype octant_phecode	respiratory	HR	15.6403				0.0286134	FALSE	FALSE	16607	108	1.54343										7	0.01
480	Pneumonia	omnibus	m3a	follow-up	Phenotype octant_phecode	respiratory	HR	14.9214				0.0370197	FALSE	FALSE	16607	108	1.43157										7	0.01
480	Pneumonia	omnibus	m3b	follow-up	Phenotype octant_phecode	respiratory	HR	14.0096				0.0510114	FALSE	FALSE	16607	108	1.29233										7	0.01
480	Pneumonia	omnibus	m4	follow-up	Phenotype octant_phecode	respiratory	HR	13.7214				0.0563642	FALSE	FALSE	16607	108	1.249										7	0.01
480	Pneumonia	one_vs_rest:comorbidity-predominant	m1	follow-up	Phenotype octant_phecode	respiratory	HR	0.946984	0.19631	0.64453	1.39137	0.781408	FALSE	FALSE	16607	108	0.107122										1	0.01	1815
480	Pneumonia	one_vs_rest:comorbidity-predominant	m2	follow-up	Phenotype octant_phecode	respiratory	HR	0.862581	0.193102	0.590788	1.25941	0.443954	FALSE	FALSE	16607	108	0.352662										1	0.01	1815
480	Pneumonia	one_vs_rest:comorbidity-predominant	m3a	follow-up	Phenotype octant_phecode	respiratory	HR	0.852477	0.192909	0.584088	1.24419	0.40802	FALSE	FALSE	16607	108	0.389318										1	0.01	1815
480	Pneumonia	one_vs_rest:high-all	m1	follow-up	Phenotype octant_phecode	respiratory	HR	1.89448	0.180521	1.32993	2.69866	0.000400973	TRUE	TRUE	16607	108	3.39688										1	0.01	1621
480	Pneumonia	one_vs_rest:high-all	m2	follow-up	Phenotype octant_phecode	respiratory	HR	1.78536	0.179819	1.25506	2.53974	0.00126696	TRUE	TRUE	16607	108	2.89724										1	0.01	1621
480	Pneumonia	one_vs_rest:high-all	m3a	follow-up	Phenotype octant_phecode	respiratory	HR	1.7667	0.179774	1.24205	2.51296	0.00154701	TRUE	TRUE	16607	108	2.81051										1	0.01	1621
480	Pneumonia	one_vs_rest:hypoxemia-predominant	m1	follow-up	Phenotype octant_phecode	respiratory	HR	0.793851	0.176128	0.562106	1.12114	0.189943	FALSE	FALSE	16607	108	0.721377										1	0.01	2368
480	Pneumonia	one_vs_rest:hypoxemia-predominant	m2	follow-up	Phenotype octant_phecode	respiratory	HR	0.818798	0.177771	0.577907	1.1601	0.260765	FALSE	FALSE	16607	108	0.58375										1	0.01	2368
480	Pneumonia	one_vs_rest:hypoxemia-predominant	m3a	follow-up	Phenotype octant_phecode	respiratory	HR	0.82592	0.178335	0.58229	1.17148	0.283512	FALSE	FALSE	16607	108	0.547429										1	0.01	2368
480	Pneumonia	one_vs_rest:hypoxemic-comorbid	m1	follow-up	Phenotype octant_phecode	respiratory	HR	1.5201	0.177931	1.07255	2.1544	0.018594	FALSE	TRUE	16607	108	1.73063										1	0.01	1761
480	Pneumonia	one_vs_rest:hypoxemic-comorbid	m2	follow-up	Phenotype octant_phecode	respiratory	HR	1.32822	0.176999	0.938879	1.87903	0.108793	FALSE	FALSE	16607	108	0.963399										1	0.01	1761
480	Pneumonia	one_vs_rest:hypoxemic-comorbid	m3a	follow-up	Phenotype octant_phecode	respiratory	HR	1.30564	0.177071	0.922787	1.84734	0.132027	FALSE	FALSE	16607	108	0.879336										1	0.01	1761
480	Pneumonia	one_vs_rest:hypoxemic-symptomatic	m1	follow-up	Phenotype octant_phecode	respiratory	HR	0.969697	0.172975	0.690875	1.36105	0.858806	FALSE	FALSE	16607	108	0.0661048										1	0.01	2434
480	Pneumonia	one_vs_rest:hypoxemic-symptomatic	m2	follow-up	Phenotype octant_phecode	respiratory	HR	1.04153	0.176809	0.736496	1.47289	0.817996	FALSE	FALSE	16607	108	0.0872486										1	0.01	2434
480	Pneumonia	one_vs_rest:hypoxemic-symptomatic	m3a	follow-up	Phenotype octant_phecode	respiratory	HR	1.05075	0.177456	0.742076	1.48782	0.780274	FALSE	FALSE	16607	108	0.107753										1	0.01	2434
480	Pneumonia	one_vs_rest:mild-all	m1	follow-up	Phenotype octant_phecode	respiratory	HR	0.731506	0.176838	0.517242	1.03453	0.0770605	FALSE	FALSE	16607	108	1.11317										1	0.01	2542
480	Pneumonia	one_vs_rest:mild-all	m2	follow-up	Phenotype octant_phecode	respiratory	HR	0.764652	0.17938	0.537992	1.08681	0.134679	FALSE	FALSE	16607	108	0.870701										1	0.01	2542
480	Pneumonia	one_vs_rest:mild-all	m3a	follow-up	Phenotype octant_phecode	respiratory	HR	0.771597	0.179956	0.542265	1.09792	0.149622	FALSE	FALSE	16607	108	0.825006										1	0.01	2542
480	Pneumonia	one_vs_rest:symptom-predominant	m1	follow-up	Phenotype octant_phecode	respiratory	HR	0.761435	0.1846	0.530274	1.09336	0.139826	FALSE	FALSE	16607	108	0.854412										1	0.01	2317
480	Pneumonia	one_vs_rest:symptom-predominant	m2	follow-up	Phenotype octant_phecode	respiratory	HR	0.817303	0.189099	0.564185	1.18398	0.286027	FALSE	FALSE	16607	108	0.543592										1	0.01	2317
480	Pneumonia	one_vs_rest:symptom-predominant	m3a	follow-up	Phenotype octant_phecode	respiratory	HR	0.824978	0.189789	0.568714	1.19672	0.310703	FALSE	FALSE	16607	108	0.507655										1	0.01	2317
480	Pneumonia	one_vs_rest:symptomatic-comorbid	m1	follow-up	Phenotype octant_phecode	respiratory	HR	0.955331	0.198823	0.647016	1.41056	0.818215	FALSE	FALSE	16607	108	0.0871325										1	0.01	1749
480	Pneumonia	one_vs_rest:symptomatic-comorbid	m2	follow-up	Phenotype octant_phecode	respiratory	HR	0.94574	0.19869	0.640687	1.39604	0.778881	FALSE	FALSE	16607	108	0.108529										1	0.01	1749
480	Pneumonia	one_vs_rest:symptomatic-comorbid	m3a	follow-up	Phenotype octant_phecode	respiratory	HR	0.939021	0.198486	0.636391	1.38556	0.751253	FALSE	FALSE	16607	108	0.124214										1	0.01	1749
480	Pneumonia	scores:score_c1	m1	follow-up	Phenotype tierA	respiratory	HR	1.04108	0.0150049	1.01091	1.07216	0.00729117	FALSE	FALSE	72832	1074	2.1372
480	Pneumonia	scores:score_c1	m2	follow-up	Phenotype tierA	respiratory	HR	1.03781	0.0150181	1.00771	1.06881	0.0134668	FALSE	FALSE	72832	1074	1.87073
480	Pneumonia	scores:score_c1	m3a	follow-up	Phenotype tierA	respiratory	HR	1.03743	0.0150196	1.00734	1.06842	0.0144222	FALSE	FALSE	72832	1074	1.84097
480	Pneumonia	scores:score_c1	m3b	follow-up	Phenotype tierA	respiratory	HR	1.03751	0.0150194	1.00742	1.06851	0.0142058	FALSE	FALSE	72832	1074	1.84753
480	Pneumonia	scores:score_c1	m4	follow-up	Phenotype tierA	respiratory	HR	1.03731	0.015024	1.00721	1.06831	0.0147594	FALSE	FALSE	72832	1074	1.83093	0.433054
480	Pneumonia	scores:score_c3	m1	follow-up	Phenotype tierA	respiratory	HR	1.12532	0.0175293	1.08732	1.16466	1.63306e-11	TRUE	TRUE	72832	1074	10.787
480	Pneumonia	scores:score_c3	m2	follow-up	Phenotype tierA	respiratory	HR	1.10877	0.0175662	1.07125	1.14761	4.15072e-09	TRUE	TRUE	72832	1074	8.38188
480	Pneumonia	scores:score_c3	m3a	follow-up	Phenotype tierA	respiratory	HR	1.10734	0.017587	1.06982	1.14618	6.73077e-09	TRUE	TRUE	72832	1074	8.17194
480	Pneumonia	scores:score_c3	m3b	follow-up	Phenotype tierA	respiratory	HR	1.10228	0.0176027	1.0649	1.14098	3.15963e-08	TRUE	TRUE	72832	1074	7.50036
480	Pneumonia	scores:score_c3	m4	follow-up	Phenotype tierA	respiratory	HR	1.1024	0.0176039	1.06501	1.1411	3.06126e-08	TRUE	TRUE	72832	1074	7.5141	0.433054
480	Pneumonia	archetype:arch_comorbid_without_hypoxemia	m1	follow-up	Phenotype tierB	respiratory	HR	1.01052	0.183225	0.705638	1.44712	0.954471	FALSE	FALSE	16607	108	0.0202373
480	Pneumonia	archetype:arch_comorbid_without_hypoxemia	m2	follow-up	Phenotype tierB	respiratory	HR	1.00563	0.182837	0.702758	1.43903	0.975513	FALSE	FALSE	16607	108	0.0107669
480	Pneumonia	archetype:arch_comorbid_without_hypoxemia	m3a	follow-up	Phenotype tierB	respiratory	HR	1.00453	0.182753	0.702109	1.43722	0.980251	FALSE	FALSE	16607	108	0.00866275
480	Pneumonia	archetype:arch_comorbid_without_hypoxemia	m3b	follow-up	Phenotype tierB	respiratory	HR	1.00383	0.182699	0.701696	1.43607	0.983287	FALSE	FALSE	16607	108	0.00731976
480	Pneumonia	archetype:arch_comorbid_without_hypoxemia	m4	follow-up	Phenotype tierB	respiratory	HR	1.00401	0.182716	0.701797	1.43637	0.98251	FALSE	FALSE	16607	108	0.00766295	0.394158
480	Pneumonia	archetype:arch_severe_but_asymptomatic	m1	follow-up	Phenotype tierB	respiratory	HR	1.09264	0.101622	0.895318	1.33345	0.383292	FALSE	FALSE	16607	108	0.41647
480	Pneumonia	archetype:arch_severe_but_asymptomatic	m2	follow-up	Phenotype tierB	respiratory	HR	1.09006	0.101535	0.893357	1.33008	0.395706	FALSE	FALSE	16607	108	0.402627
480	Pneumonia	archetype:arch_severe_but_asymptomatic	m3a	follow-up	Phenotype tierB	respiratory	HR	1.0897	0.101523	0.893081	1.32961	0.397474	FALSE	FALSE	16607	108	0.400692
480	Pneumonia	archetype:arch_severe_but_asymptomatic	m3b	follow-up	Phenotype tierB	respiratory	HR	1.08978	0.101526	0.893139	1.32971	0.397098	FALSE	FALSE	16607	108	0.401102
480	Pneumonia	archetype:arch_severe_but_asymptomatic	m4	follow-up	Phenotype tierB	respiratory	HR	1.08971	0.101524	0.893085	1.32962	0.397444	FALSE	FALSE	16607	108	0.400724	0.394158
480	Pneumonia	archetype:arch_severe_symptomatic_otherwise_well	m1	follow-up	Phenotype tierB	respiratory	HR	0.979485	0.112274	0.786014	1.22058	0.853527	FALSE	FALSE	16607	108	0.0687829
480	Pneumonia	archetype:arch_severe_symptomatic_otherwise_well	m2	follow-up	Phenotype tierB	respiratory	HR	0.981561	0.112383	0.787512	1.22343	0.86847	FALSE	FALSE	16607	108	0.0612451
480	Pneumonia	archetype:arch_severe_symptomatic_otherwise_well	m3a	follow-up	Phenotype tierB	respiratory	HR	0.981946	0.112404	0.787788	1.22396	0.871241	FALSE	FALSE	16607	108	0.0598616
480	Pneumonia	archetype:arch_severe_symptomatic_otherwise_well	m3b	follow-up	Phenotype tierB	respiratory	HR	0.982234	0.112419	0.787996	1.22435	0.873308	FALSE	FALSE	16607	108	0.0588327
480	Pneumonia	archetype:arch_severe_symptomatic_otherwise_well	m4	follow-up	Phenotype tierB	respiratory	HR	0.982112	0.112415	0.787904	1.22419	0.872436	FALSE	FALSE	16607	108	0.0592663	0.394158
480	Pneumonia	archetype:arch_symptomatic_without_hypoxemia	m1	follow-up	Phenotype tierB	respiratory	HR	0.968879	0.0875072	0.816175	1.15015	0.717883	FALSE	FALSE	16607	108	0.143947
480	Pneumonia	archetype:arch_symptomatic_without_hypoxemia	m2	follow-up	Phenotype tierB	respiratory	HR	0.970794	0.0875837	0.817666	1.1526	0.735039	FALSE	FALSE	16607	108	0.13369
480	Pneumonia	archetype:arch_symptomatic_without_hypoxemia	m3a	follow-up	Phenotype tierB	respiratory	HR	0.970982	0.087591	0.817813	1.15284	0.73673	FALSE	FALSE	16607	108	0.132691
480	Pneumonia	archetype:arch_symptomatic_without_hypoxemia	m3b	follow-up	Phenotype tierB	respiratory	HR	0.970853	0.0875865	0.817711	1.15268	0.735569	FALSE	FALSE	16607	108	0.133377
480	Pneumonia	archetype:arch_symptomatic_without_hypoxemia	m4	follow-up	Phenotype tierB	respiratory	HR	0.970896	0.0875884	0.817744	1.15273	0.735958	FALSE	FALSE	16607	108	0.133147	0.394158
480	Pneumonia	archetype:arch_triple_high	m1	follow-up	Phenotype tierB	respiratory	HR	1.38274	0.277634	0.802447	2.38266	0.243117	FALSE	FALSE	16607	108	0.614185
480	Pneumonia	archetype:arch_triple_high	m2	follow-up	Phenotype tierB	respiratory	HR	1.37482	0.276943	0.798937	2.36582	0.250381	FALSE	FALSE	16607	108	0.601399
480	Pneumonia	archetype:arch_triple_high	m3a	follow-up	Phenotype tierB	respiratory	HR	1.37401	0.276876	0.79857	2.36411	0.251146	FALSE	FALSE	16607	108	0.600074
480	Pneumonia	archetype:arch_triple_high	m3b	follow-up	Phenotype tierB	respiratory	HR	1.37216	0.276718	0.797741	2.3602	0.252892	FALSE	FALSE	16607	108	0.597065
480	Pneumonia	archetype:arch_triple_high	m4	follow-up	Phenotype tierB	respiratory	HR	1.37207	0.276711	0.797702	2.36001	0.252974	FALSE	FALSE	16607	108	0.596923	0.394158
480	Pneumonia	archetype:arch_triple_low	m1	follow-up	Phenotype tierB	respiratory	HR	0.964267	0.145718	0.724705	1.28302	0.802811	FALSE	FALSE	16607	108	0.0953869
480	Pneumonia	archetype:arch_triple_low	m2	follow-up	Phenotype tierB	respiratory	HR	0.965914	0.145833	0.72578	1.2855	0.812031	FALSE	FALSE	16607	108	0.0904276
480	Pneumonia	archetype:arch_triple_low	m3a	follow-up	Phenotype tierB	respiratory	HR	0.966169	0.145851	0.725947	1.28588	0.813458	FALSE	FALSE	16607	108	0.0896647
480	Pneumonia	archetype:arch_triple_low	m3b	follow-up	Phenotype tierB	respiratory	HR	0.966525	0.145876	0.726178	1.28642	0.81545	FALSE	FALSE	16607	108	0.0886027
480	Pneumonia	archetype:arch_triple_low	m4	follow-up	Phenotype tierB	respiratory	HR	0.966554	0.145878	0.726197	1.28647	0.815611	FALSE	FALSE	16607	108	0.0885169	0.394158
480	Pneumonia	scores:score_c1	m1	follow-up	Phenotype tierB	respiratory	HR	1.03164	0.0322957	0.968366	1.09906	0.334739	FALSE	FALSE	16607	108	0.475293
480	Pneumonia	scores:score_c1	m2	follow-up	Phenotype tierB	respiratory	HR	1.03099	0.0323001	0.967746	1.09837	0.344701	FALSE	FALSE	16607	108	0.462558
480	Pneumonia	scores:score_c1	m3a	follow-up	Phenotype tierB	respiratory	HR	1.03094	0.0323006	0.967693	1.09831	0.34555	FALSE	FALSE	16607	108	0.461489
480	Pneumonia	scores:score_c1	m3b	follow-up	Phenotype tierB	respiratory	HR	1.03095	0.0323005	0.967705	1.09833	0.345364	FALSE	FALSE	16607	108	0.461723
480	Pneumonia	scores:score_c1	m4	follow-up	Phenotype tierB	respiratory	HR	1.03087	0.0323031	0.967625	1.09825	0.346621	FALSE	FALSE	16607	108	0.460145	0.374742
480	Pneumonia	scores:score_c2	m1	follow-up	Phenotype tierB	respiratory	HR	1.00333	0.0354572	0.93597	1.07553	0.925335	FALSE	FALSE	16607	108	0.0337011
480	Pneumonia	scores:score_c2	m2	follow-up	Phenotype tierB	respiratory	HR	1.00467	0.0354631	0.937206	1.07698	0.895579	FALSE	FALSE	16607	108	0.0478962
480	Pneumonia	scores:score_c2	m3a	follow-up	Phenotype tierB	respiratory	HR	1.0048	0.0354641	0.937326	1.07712	0.892697	FALSE	FALSE	16607	108	0.0492958
480	Pneumonia	scores:score_c2	m3b	follow-up	Phenotype tierB	respiratory	HR	1.00467	0.0354644	0.93721	1.07699	0.895445	FALSE	FALSE	16607	108	0.0479611
480	Pneumonia	scores:score_c2	m4	follow-up	Phenotype tierB	respiratory	HR	1.00464	0.0354644	0.937185	1.07696	0.89604	FALSE	FALSE	16607	108	0.0476724	0.374742
480	Pneumonia	scores:score_c3	m1	follow-up	Phenotype tierB	respiratory	HR	1.04576	0.038601	0.969561	1.12795	0.246388	FALSE	FALSE	16607	108	0.608381
480	Pneumonia	scores:score_c3	m2	follow-up	Phenotype tierB	respiratory	HR	1.04236	0.0386162	0.966377	1.12431	0.282686	FALSE	FALSE	16607	108	0.548696
480	Pneumonia	scores:score_c3	m3a	follow-up	Phenotype tierB	respiratory	HR	1.04167	0.0386254	0.965726	1.1236	0.29048	FALSE	FALSE	16607	108	0.536884
480	Pneumonia	scores:score_c3	m3b	follow-up	Phenotype tierB	respiratory	HR	1.04105	0.0386325	0.965134	1.12294	0.297708	FALSE	FALSE	16607	108	0.526209
480	Pneumonia	scores:score_c3	m4	follow-up	Phenotype tierB	respiratory	HR	1.0411	0.0386336	0.965177	1.12299	0.297169	FALSE	FALSE	16607	108	0.526996	0.374742
480.1	Bacterial pneumonia	AHI≥15 vs <15	m1	follow-up	OSA severity Cox	respiratory	HR	1.00444	0.0199225	0.965976	1.04444	0.823981	FALSE	FALSE	102660	116	0.0840828
480.1	Bacterial pneumonia	AHI≥15 vs <15	m2	follow-up	OSA severity Cox	respiratory	HR	1.00442	0.0199225	0.965951	1.04441	0.824989	FALSE	FALSE	102660	116	0.0835516
480.1	Bacterial pneumonia	AHI≥15 vs <15	m3	follow-up	OSA severity Cox	respiratory	HR	1.00442	0.0199225	0.965957	1.04442	0.824752	FALSE	FALSE	102660	116	0.0836768
480.1	Bacterial pneumonia	AHI≥15 vs <15	m4	follow-up	OSA severity Cox	respiratory	HR	1.00444	0.0199226	0.965971	1.04443	0.824196	FALSE	FALSE	102660	116	0.0839696
480.1	Bacterial pneumonia	AHI≥5 vs <5	m1	follow-up	OSA severity Cox	respiratory	HR	1.00113	0.0217004	0.959443	1.04463	0.958487	FALSE	FALSE	102660	116	0.0184135
480.1	Bacterial pneumonia	AHI≥5 vs <5	m2	follow-up	OSA severity Cox	respiratory	HR	1.00109	0.0217006	0.959408	1.04459	0.959812	FALSE	FALSE	102660	116	0.0178137
480.1	Bacterial pneumonia	AHI≥5 vs <5	m3	follow-up	OSA severity Cox	respiratory	HR	1.0011	0.0217006	0.95941	1.04459	0.959722	FALSE	FALSE	102660	116	0.0178547
480.1	Bacterial pneumonia	AHI≥5 vs <5	m4	follow-up	OSA severity Cox	respiratory	HR	1.00111	0.0217006	0.959424	1.04461	0.95921	FALSE	FALSE	102660	116	0.0180865
480.1	Bacterial pneumonia	mild_vs_none	m1	follow-up	OSA severity Cox	respiratory	HR	0.996003	0.021442	0.955012	1.03875	0.851816	FALSE	FALSE	102660	116	0.0696541
480.1	Bacterial pneumonia	mild_vs_none	m2	follow-up	OSA severity Cox	respiratory	HR	0.995994	0.021442	0.955005	1.03874	0.851517	FALSE	FALSE	102660	116	0.0698066
480.1	Bacterial pneumonia	mild_vs_none	m3	follow-up	OSA severity Cox	respiratory	HR	0.99599	0.021442	0.955	1.03874	0.851349	FALSE	FALSE	102660	116	0.0698924
480.1	Bacterial pneumonia	mild_vs_none	m4	follow-up	OSA severity Cox	respiratory	HR	0.995987	0.021442	0.954998	1.03874	0.851247	FALSE	FALSE	102660	116	0.0699443	0.893387
480.1	Bacterial pneumonia	moderate_vs_none	m1	follow-up	OSA severity Cox	respiratory	HR	1.00386	0.0248205	0.956195	1.0539	0.8766	FALSE	FALSE	102660	116	0.0571984
480.1	Bacterial pneumonia	moderate_vs_none	m2	follow-up	OSA severity Cox	respiratory	HR	1.00384	0.0248203	0.956171	1.05388	0.877415	FALSE	FALSE	102660	116	0.0567948
480.1	Bacterial pneumonia	moderate_vs_none	m3	follow-up	OSA severity Cox	respiratory	HR	1.00383	0.0248203	0.956169	1.05387	0.877489	FALSE	FALSE	102660	116	0.0567584
480.1	Bacterial pneumonia	moderate_vs_none	m4	follow-up	OSA severity Cox	respiratory	HR	1.00384	0.0248203	0.956172	1.05388	0.877368	FALSE	FALSE	102660	116	0.0568184	0.893387
480.1	Bacterial pneumonia	omnibus	m1	follow-up	OSA severity Cox	respiratory	HR	0.072649				0.994904	FALSE	FALSE	102660	116	0.00221876
480.1	Bacterial pneumonia	omnibus	m2	follow-up	OSA severity Cox	respiratory	HR	0.0723421				0.994936	FALSE	FALSE	102660	116	0.00220488
480.1	Bacterial pneumonia	omnibus	m3	follow-up	OSA severity Cox	respiratory	HR	0.0724984				0.99492	FALSE	FALSE	102660	116	0.00221195
480.1	Bacterial pneumonia	omnibus	m4	follow-up	OSA severity Cox	respiratory	HR	0.0727581				0.994893	FALSE	FALSE	102660	116	0.0022237	0.893387
480.1	Bacterial pneumonia	severe_vs_none	m1	follow-up	OSA severity Cox	respiratory	HR	1.00274	0.0236746	0.957275	1.05037	0.907956	FALSE	FALSE	102660	116	0.0419354
480.1	Bacterial pneumonia	severe_vs_none	m2	follow-up	OSA severity Cox	respiratory	HR	1.00273	0.0236746	0.957263	1.05035	0.908401	FALSE	FALSE	102660	116	0.0417223
480.1	Bacterial pneumonia	severe_vs_none	m3	follow-up	OSA severity Cox	respiratory	HR	1.00274	0.0236746	0.957273	1.05036	0.908044	FALSE	FALSE	102660	116	0.0418933
480.1	Bacterial pneumonia	severe_vs_none	m4	follow-up	OSA severity Cox	respiratory	HR	1.00276	0.0236748	0.957288	1.05038	0.907486	FALSE	FALSE	102660	116	0.0421601	0.893387
480.1	Bacterial pneumonia	trend	m1	follow-up	OSA severity Cox	respiratory	HR	1.00143	0.00880848	0.984289	1.01887	0.871118	FALSE	FALSE	102660	116	0.0599228
480.1	Bacterial pneumonia	trend	m2	follow-up	OSA severity Cox	respiratory	HR	1.00142	0.00880854	0.98428	1.01886	0.871985	FALSE	FALSE	102660	116	0.0594908
480.1	Bacterial pneumonia	trend	m3	follow-up	OSA severity Cox	respiratory	HR	1.00142	0.00880857	0.984283	1.01886	0.87171	FALSE	FALSE	102660	116	0.059628
480.1	Bacterial pneumonia	trend	m4	follow-up	OSA severity Cox	respiratory	HR	1.00143	0.00880862	0.98429	1.01887	0.87105	FALSE	FALSE	102660	116	0.059957	0.867905
480.1	Bacterial pneumonia	scores:score_c1	m1	follow-up	Phenotype tierA	respiratory	HR	1.00571	0.0159294	0.974792	1.0376	0.720957	FALSE	FALSE	72832	85	0.142091
480.1	Bacterial pneumonia	scores:score_c1	m2	follow-up	Phenotype tierA	respiratory	HR	1.00568	0.0159295	0.974763	1.03757	0.722356	FALSE	FALSE	72832	85	0.141249
480.1	Bacterial pneumonia	scores:score_c1	m3a	follow-up	Phenotype tierA	respiratory	HR	1.00567	0.0159295	0.974757	1.03756	0.722611	FALSE	FALSE	72832	85	0.141095
480.1	Bacterial pneumonia	scores:score_c1	m3b	follow-up	Phenotype tierA	respiratory	HR	1.00567	0.0159295	0.974758	1.03757	0.722563	FALSE	FALSE	72832	85	0.141125
480.1	Bacterial pneumonia	scores:score_c1	m4	follow-up	Phenotype tierA	respiratory	HR	1.00568	0.0159295	0.974766	1.03757	0.722196	FALSE	FALSE	72832	85	0.141345	0.798001
480.1	Bacterial pneumonia	scores:score_c3	m1	follow-up	Phenotype tierA	respiratory	HR	1.01337	0.0186817	0.976933	1.05116	0.477215	FALSE	FALSE	72832	85	0.321286
480.1	Bacterial pneumonia	scores:score_c3	m2	follow-up	Phenotype tierA	respiratory	HR	1.01324	0.0186819	0.97681	1.05103	0.481419	FALSE	FALSE	72832	85	0.317477
480.1	Bacterial pneumonia	scores:score_c3	m3a	follow-up	Phenotype tierA	respiratory	HR	1.01322	0.018682	0.97679	1.05101	0.482083	FALSE	FALSE	72832	85	0.316879
480.1	Bacterial pneumonia	scores:score_c3	m3b	follow-up	Phenotype tierA	respiratory	HR	1.01316	0.0186821	0.976736	1.05095	0.483927	FALSE	FALSE	72832	85	0.31522
480.1	Bacterial pneumonia	scores:score_c3	m4	follow-up	Phenotype tierA	respiratory	HR	1.01316	0.0186821	0.976731	1.05094	0.484096	FALSE	FALSE	72832	85	0.315069	0.798001
480.11	Pneumococcal pneumonia	AHI≥15 vs <15	m1	follow-up	OSA severity Cox	respiratory	HR	1.00184	0.0200088	0.963308	1.04191	0.926945	FALSE	FALSE	102660	27	0.0329459
480.11	Pneumococcal pneumonia	AHI≥15 vs <15	m2	follow-up	OSA severity Cox	respiratory	HR	1.00184	0.0200088	0.963311	1.04191	0.92683	FALSE	FALSE	102660	27	0.0329999
480.11	Pneumococcal pneumonia	AHI≥15 vs <15	m3	follow-up	OSA severity Cox	respiratory	HR	1.00184	0.0200088	0.963311	1.04191	0.92682	FALSE	FALSE	102660	27	0.0330046
480.11	Pneumococcal pneumonia	AHI≥15 vs <15	m4	follow-up	OSA severity Cox	respiratory	HR	1.00184	0.0200088	0.96331	1.04191	0.926854	FALSE	FALSE	102660	27	0.0329888
480.11	Pneumococcal pneumonia	AHI≥5 vs <5	m1	follow-up	OSA severity Cox	respiratory	HR	1.00118	0.0217925	0.959319	1.04487	0.956793	FALSE	FALSE	102660	27	0.0191821
480.11	Pneumococcal pneumonia	AHI≥5 vs <5	m2	follow-up	OSA severity Cox	respiratory	HR	1.00118	0.0217926	0.959319	1.04487	0.956782	FALSE	FALSE	102660	27	0.019187
480.11	Pneumococcal pneumonia	AHI≥5 vs <5	m3	follow-up	OSA severity Cox	respiratory	HR	1.00118	0.0217926	0.959319	1.04487	0.956774	FALSE	FALSE	102660	27	0.0191906
480.11	Pneumococcal pneumonia	AHI≥5 vs <5	m4	follow-up	OSA severity Cox	respiratory	HR	1.00118	0.0217926	0.959318	1.04487	0.956805	FALSE	FALSE	102660	27	0.0191768
480.11	Pneumococcal pneumonia	mild_vs_none	m1	follow-up	OSA severity Cox	respiratory	HR	0.999031	0.0215341	0.957743	1.0421	0.964075	FALSE	FALSE	102660	27	0.0158892
480.11	Pneumococcal pneumonia	mild_vs_none	m2	follow-up	OSA severity Cox	respiratory	HR	0.999027	0.0215341	0.95774	1.04209	0.963961	FALSE	FALSE	102660	27	0.0159403
480.11	Pneumococcal pneumonia	mild_vs_none	m3	follow-up	OSA severity Cox	respiratory	HR	0.999027	0.0215341	0.95774	1.04209	0.963958	FALSE	FALSE	102660	27	0.0159417
480.11	Pneumococcal pneumonia	mild_vs_none	m4	follow-up	OSA severity Cox	respiratory	HR	0.999028	0.0215341	0.95774	1.0421	0.963965	FALSE	FALSE	102660	27	0.0159388	0.774946
480.11	Pneumococcal pneumonia	moderate_vs_none	m1	follow-up	OSA severity Cox	respiratory	HR	1.00043	0.0249284	0.952726	1.05053	0.986193	FALSE	FALSE	102660	27	0.00603798
480.11	Pneumococcal pneumonia	moderate_vs_none	m2	follow-up	OSA severity Cox	respiratory	HR	1.00043	0.0249284	0.952726	1.05052	0.986219	FALSE	FALSE	102660	27	0.00602645
480.11	Pneumococcal pneumonia	moderate_vs_none	m3	follow-up	OSA severity Cox	respiratory	HR	1.00043	0.0249284	0.952726	1.05052	0.986221	FALSE	FALSE	102660	27	0.00602583
480.11	Pneumococcal pneumonia	moderate_vs_none	m4	follow-up	OSA severity Cox	respiratory	HR	1.00043	0.0249284	0.952725	1.05052	0.986228	FALSE	FALSE	102660	27	0.00602269	0.774946
480.11	Pneumococcal pneumonia	omnibus	m1	follow-up	OSA severity Cox	respiratory	HR	0.0108822				0.999699	FALSE	FALSE	102660	27	0.000130715
480.11	Pneumococcal pneumonia	omnibus	m2	follow-up	OSA severity Cox	respiratory	HR	0.0109316				0.999697	FALSE	FALSE	102660	27	0.000131604
480.11	Pneumococcal pneumonia	omnibus	m3	follow-up	OSA severity Cox	respiratory	HR	0.010935				0.999697	FALSE	FALSE	102660	27	0.000131665
480.11	Pneumococcal pneumonia	omnibus	m4	follow-up	OSA severity Cox	respiratory	HR	0.0109261				0.999697	FALSE	FALSE	102660	27	0.000131506	0.774946
480.11	Pneumococcal pneumonia	severe_vs_none	m1	follow-up	OSA severity Cox	respiratory	HR	1.0022	0.0237781	0.956566	1.05001	0.92634	FALSE	FALSE	102660	27	0.0332296
480.11	Pneumococcal pneumonia	severe_vs_none	m2	follow-up	OSA severity Cox	respiratory	HR	1.00221	0.0237781	0.95657	1.05002	0.926178	FALSE	FALSE	102660	27	0.0333054
480.11	Pneumococcal pneumonia	severe_vs_none	m3	follow-up	OSA severity Cox	respiratory	HR	1.00221	0.0237781	0.956571	1.05002	0.926165	FALSE	FALSE	102660	27	0.0333117
480.11	Pneumococcal pneumonia	severe_vs_none	m4	follow-up	OSA severity Cox	respiratory	HR	1.0022	0.0237781	0.95657	1.05002	0.926198	FALSE	FALSE	102660	27	0.033296	0.774946
480.11	Pneumococcal pneumonia	trend	m1	follow-up	OSA severity Cox	respiratory	HR	1.00086	0.00884647	0.983654	1.01836	0.922775	FALSE	FALSE	102660	27	0.0349041
480.11	Pneumococcal pneumonia	trend	m2	follow-up	OSA severity Cox	respiratory	HR	1.00086	0.00884648	0.983655	1.01836	0.92266	FALSE	FALSE	102660	27	0.0349584
480.11	Pneumococcal pneumonia	trend	m3	follow-up	OSA severity Cox	respiratory	HR	1.00086	0.00884648	0.983655	1.01836	0.922647	FALSE	FALSE	102660	27	0.0349643
480.11	Pneumococcal pneumonia	trend	m4	follow-up	OSA severity Cox	respiratory	HR	1.00086	0.00884648	0.983655	1.01836	0.922687	FALSE	FALSE	102660	27	0.0349456	0.799718
480.11	Pneumococcal pneumonia	scores:score_c1	m1	follow-up	Phenotype tierA	respiratory	HR	1.00069	0.0159946	0.96981	1.03256	0.965391	FALSE	FALSE	72832	22	0.0152969
480.11	Pneumococcal pneumonia	scores:score_c1	m2	follow-up	Phenotype tierA	respiratory	HR	1.00069	0.0159946	0.969807	1.03256	0.965531	FALSE	FALSE	72832	22	0.015234
480.11	Pneumococcal pneumonia	scores:score_c1	m3a	follow-up	Phenotype tierA	respiratory	HR	1.00069	0.0159946	0.969807	1.03256	0.965533	FALSE	FALSE	72832	22	0.0152331
480.11	Pneumococcal pneumonia	scores:score_c1	m3b	follow-up	Phenotype tierA	respiratory	HR	1.00069	0.0159946	0.969807	1.03256	0.965529	FALSE	FALSE	72832	22	0.0152348
480.11	Pneumococcal pneumonia	scores:score_c1	m4	follow-up	Phenotype tierA	respiratory	HR	1.00069	0.0159946	0.969807	1.03256	0.965541	FALSE	FALSE	72832	22	0.0152291	0.82713
480.11	Pneumococcal pneumonia	scores:score_c3	m1	follow-up	Phenotype tierA	respiratory	HR	1.0049	0.0187606	0.968617	1.04253	0.794623	FALSE	FALSE	72832	22	0.099839
480.11	Pneumococcal pneumonia	scores:score_c3	m2	follow-up	Phenotype tierA	respiratory	HR	1.00488	0.0187606	0.968604	1.04252	0.795143	FALSE	FALSE	72832	22	0.099555
480.11	Pneumococcal pneumonia	scores:score_c3	m3a	follow-up	Phenotype tierA	respiratory	HR	1.00488	0.0187606	0.968605	1.04252	0.795129	FALSE	FALSE	72832	22	0.0995623
480.11	Pneumococcal pneumonia	scores:score_c3	m3b	follow-up	Phenotype tierA	respiratory	HR	1.00488	0.0187606	0.968601	1.04252	0.795302	FALSE	FALSE	72832	22	0.0994681
480.11	Pneumococcal pneumonia	scores:score_c3	m4	follow-up	Phenotype tierA	respiratory	HR	1.00488	0.0187606	0.968601	1.04252	0.795295	FALSE	FALSE	72832	22	0.0994718	0.82713
480.2	Viral pneumonia	AHI≥15 vs <15	m1	follow-up	OSA severity Cox	respiratory	HR	1.03839	0.0192494	0.999944	1.07832	0.0503421	FALSE	FALSE	102660	847	1.29807
480.2	Viral pneumonia	AHI≥15 vs <15	m2	follow-up	OSA severity Cox	respiratory	HR	1.03772	0.0192519	0.99929	1.07762	0.0544729	FALSE	FALSE	102660	847	1.26382
480.2	Viral pneumonia	AHI≥15 vs <15	m3	follow-up	OSA severity Cox	respiratory	HR	1.03774	0.0192526	0.99931	1.07765	0.0543393	FALSE	FALSE	102660	847	1.26489
480.2	Viral pneumonia	AHI≥15 vs <15	m4	follow-up	OSA severity Cox	respiratory	HR	1.03657	0.0192547	0.998177	1.07643	0.0621543	FALSE	FALSE	102660	847	1.20653
480.2	Viral pneumonia	AHI≥5 vs <5	m1	follow-up	OSA severity Cox	respiratory	HR	1.03529	0.0209975	0.993546	1.07878	0.0986121	FALSE	FALSE	102660	847	1.00607
480.2	Viral pneumonia	AHI≥5 vs <5	m2	follow-up	OSA severity Cox	respiratory	HR	1.03449	0.0210049	0.992768	1.07797	0.106435	FALSE	FALSE	102660	847	0.972914
480.2	Viral pneumonia	AHI≥5 vs <5	m3	follow-up	OSA severity Cox	respiratory	HR	1.03446	0.0210055	0.992737	1.07794	0.106757	FALSE	FALSE	102660	847	0.971602
480.2	Viral pneumonia	AHI≥5 vs <5	m4	follow-up	OSA severity Cox	respiratory	HR	1.03333	0.0210132	0.991638	1.07678	0.118678	FALSE	FALSE	102660	847	0.92563
480.2	Viral pneumonia	mild_vs_none	m1	follow-up	OSA severity Cox	respiratory	HR	0.991488	0.0207454	0.951983	1.03263	0.680294	FALSE	FALSE	102660	847	0.167303
480.2	Viral pneumonia	mild_vs_none	m2	follow-up	OSA severity Cox	respiratory	HR	0.99146	0.0207457	0.951955	1.0326	0.679309	FALSE	FALSE	102660	847	0.167933
480.2	Viral pneumonia	mild_vs_none	m3	follow-up	OSA severity Cox	respiratory	HR	0.991407	0.0207455	0.951905	1.03255	0.677417	FALSE	FALSE	102660	847	0.169144
480.2	Viral pneumonia	mild_vs_none	m4	follow-up	OSA severity Cox	respiratory	HR	0.991602	0.0207466	0.95209	1.03275	0.684391	FALSE	FALSE	102660	847	0.164696	0.468596
480.2	Viral pneumonia	moderate_vs_none	m1	follow-up	OSA severity Cox	respiratory	HR	1.01576	0.0239933	0.969103	1.06467	0.514465	FALSE	FALSE	102660	847	0.288644
480.2	Viral pneumonia	moderate_vs_none	m2	follow-up	OSA severity Cox	respiratory	HR	1.01524	0.0239912	0.968608	1.06412	0.528367	FALSE	FALSE	102660	847	0.277064
480.2	Viral pneumonia	moderate_vs_none	m3	follow-up	OSA severity Cox	respiratory	HR	1.01516	0.0239907	0.968528	1.06403	0.530648	FALSE	FALSE	102660	847	0.275193
480.2	Viral pneumonia	moderate_vs_none	m4	follow-up	OSA severity Cox	respiratory	HR	1.01484	0.023989	0.968228	1.06369	0.539208	FALSE	FALSE	102660	847	0.268244	0.468596
480.2	Viral pneumonia	omnibus	m1	follow-up	OSA severity Cox	respiratory	HR	3.59242				0.308972	FALSE	FALSE	102660	847	0.51008
480.2	Viral pneumonia	omnibus	m2	follow-up	OSA severity Cox	respiratory	HR	3.49588				0.321297	FALSE	FALSE	102660	847	0.493094
480.2	Viral pneumonia	omnibus	m3	follow-up	OSA severity Cox	respiratory	HR	3.50951				0.319531	FALSE	FALSE	102660	847	0.495487
480.2	Viral pneumonia	omnibus	m4	follow-up	OSA severity Cox	respiratory	HR	3.28822				0.349285	FALSE	FALSE	102660	847	0.45682	0.468596
480.2	Viral pneumonia	severe_vs_none	m1	follow-up	OSA severity Cox	respiratory	HR	1.04033	0.0228673	0.994729	1.08801	0.0838363	FALSE	FALSE	102660	847	1.07657
480.2	Viral pneumonia	severe_vs_none	m2	follow-up	OSA severity Cox	respiratory	HR	1.03983	0.0228677	0.994258	1.0875	0.0876078	FALSE	FALSE	102660	847	1.05746
480.2	Viral pneumonia	severe_vs_none	m3	follow-up	OSA severity Cox	respiratory	HR	1.03994	0.0228691	0.99436	1.08762	0.0867757	FALSE	FALSE	102660	847	1.0616
480.2	Viral pneumonia	severe_vs_none	m4	follow-up	OSA severity Cox	respiratory	HR	1.03855	0.022866	0.993036	1.08616	0.0980605	FALSE	FALSE	102660	847	1.00851	0.468596
480.2	Viral pneumonia	trend	m1	follow-up	OSA severity Cox	respiratory	HR	1.01872	0.0085127	1.00186	1.03586	0.0293624	FALSE	FALSE	102660	847	1.53221
480.2	Viral pneumonia	trend	m2	follow-up	OSA severity Cox	respiratory	HR	1.0184	0.00851492	1.00154	1.03554	0.0322668	FALSE	FALSE	102660	847	1.49124
480.2	Viral pneumonia	trend	m3	follow-up	OSA severity Cox	respiratory	HR	1.01841	0.00851546	1.00156	1.03555	0.0321348	FALSE	FALSE	102660	847	1.49302
480.2	Viral pneumonia	trend	m4	follow-up	OSA severity Cox	respiratory	HR	1.01782	0.00851704	1.00097	1.03495	0.038107	FALSE	FALSE	102660	847	1.419	0.671703
480.2	Viral pneumonia	omnibus	m1	follow-up	Phenotype octant_phecode	respiratory	HR	4.01752				0.777757	FALSE	FALSE	16607	38	0.109156										7	0.01
480.2	Viral pneumonia	omnibus	m2	follow-up	Phenotype octant_phecode	respiratory	HR	3.74326				0.808828	FALSE	FALSE	16607	38	0.0921439										7	0.01
480.2	Viral pneumonia	omnibus	m3a	follow-up	Phenotype octant_phecode	respiratory	HR	3.73985				0.809207	FALSE	FALSE	16607	38	0.0919404										7	0.01
480.2	Viral pneumonia	omnibus	m3b	follow-up	Phenotype octant_phecode	respiratory	HR	3.65524				0.818519	FALSE	FALSE	16607	38	0.0869712										7	0.01
480.2	Viral pneumonia	omnibus	m4	follow-up	Phenotype octant_phecode	respiratory	HR	3.58973				0.825632	FALSE	FALSE	16607	38	0.0832135										7	0.01
480.2	Viral pneumonia	scores:score_c1	m1	follow-up	Phenotype tierA	respiratory	HR	1.02754	0.0153504	0.99709	1.05893	0.0767035	FALSE	FALSE	72832	684	1.11518
480.2	Viral pneumonia	scores:score_c1	m2	follow-up	Phenotype tierA	respiratory	HR	1.0272	0.0153541	0.996747	1.05858	0.0805106	FALSE	FALSE	72832	684	1.09415
480.2	Viral pneumonia	scores:score_c1	m3a	follow-up	Phenotype tierA	respiratory	HR	1.02719	0.0153545	0.996737	1.05857	0.0806201	FALSE	FALSE	72832	684	1.09356
480.2	Viral pneumonia	scores:score_c1	m3b	follow-up	Phenotype tierA	respiratory	HR	1.02721	0.0153545	0.996755	1.05859	0.0804171	FALSE	FALSE	72832	684	1.09465
480.2	Viral pneumonia	scores:score_c1	m4	follow-up	Phenotype tierA	respiratory	HR	1.02656	0.0153574	0.996123	1.05793	0.0878163	FALSE	FALSE	72832	684	1.05642	0.882534
480.2	Viral pneumonia	scores:score_c3	m1	follow-up	Phenotype tierA	respiratory	HR	1.03929	0.0179728	1.00332	1.07655	0.0320135	FALSE	FALSE	72832	684	1.49467
480.2	Viral pneumonia	scores:score_c3	m2	follow-up	Phenotype tierA	respiratory	HR	1.03786	0.0179996	1.00188	1.07513	0.0389764	FALSE	FALSE	72832	684	1.4092
480.2	Viral pneumonia	scores:score_c3	m3a	follow-up	Phenotype tierA	respiratory	HR	1.03728	0.0180082	1.00131	1.07455	0.0420779	FALSE	FALSE	72832	684	1.37595
480.2	Viral pneumonia	scores:score_c3	m3b	follow-up	Phenotype tierA	respiratory	HR	1.03648	0.0180172	1.00051	1.07373	0.0467544	FALSE	FALSE	72832	684	1.33018
480.2	Viral pneumonia	scores:score_c3	m4	follow-up	Phenotype tierA	respiratory	HR	1.03683	0.0180187	1.00085	1.0741	0.0447503	FALSE	FALSE	72832	684	1.3492	0.882534
480.2	Viral pneumonia	archetype:arch_comorbid_without_hypoxemia	m1	follow-up	Phenotype tierB	respiratory	HR	1.01367	0.186607	0.703166	1.4613	0.941983	FALSE	FALSE	16607	38	0.0259567
480.2	Viral pneumonia	archetype:arch_comorbid_without_hypoxemia	m2	follow-up	Phenotype tierB	respiratory	HR	1.0133	0.186577	0.70295	1.46068	0.943537	FALSE	FALSE	16607	38	0.0252412
480.2	Viral pneumonia	archetype:arch_comorbid_without_hypoxemia	m3a	follow-up	Phenotype tierB	respiratory	HR	1.01327	0.186576	0.702933	1.46063	0.943652	FALSE	FALSE	16607	38	0.0251879
480.2	Viral pneumonia	archetype:arch_comorbid_without_hypoxemia	m3b	follow-up	Phenotype tierB	respiratory	HR	1.01317	0.186567	0.702874	1.46046	0.944079	FALSE	FALSE	16607	38	0.0249917
480.2	Viral pneumonia	archetype:arch_comorbid_without_hypoxemia	m4	follow-up	Phenotype tierB	respiratory	HR	1.01328	0.186577	0.702938	1.46065	0.943609	FALSE	FALSE	16607	38	0.0252077	0.642922
480.2	Viral pneumonia	archetype:arch_severe_but_asymptomatic	m1	follow-up	Phenotype tierB	respiratory	HR	1.02883	0.104433	0.8384	1.26252	0.785476	FALSE	FALSE	16607	38	0.104867
480.2	Viral pneumonia	archetype:arch_severe_but_asymptomatic	m2	follow-up	Phenotype tierB	respiratory	HR	1.02862	0.104425	0.838238	1.26224	0.787005	FALSE	FALSE	16607	38	0.104022
480.2	Viral pneumonia	archetype:arch_severe_but_asymptomatic	m3a	follow-up	Phenotype tierB	respiratory	HR	1.02861	0.104425	0.838233	1.26223	0.787057	FALSE	FALSE	16607	38	0.103994
480.2	Viral pneumonia	archetype:arch_severe_but_asymptomatic	m3b	follow-up	Phenotype tierB	respiratory	HR	1.02862	0.104425	0.838238	1.26224	0.787008	FALSE	FALSE	16607	38	0.104021
480.2	Viral pneumonia	archetype:arch_severe_but_asymptomatic	m4	follow-up	Phenotype tierB	respiratory	HR	1.02859	0.104423	0.838214	1.26219	0.787234	FALSE	FALSE	16607	38	0.103896	0.642922
480.2	Viral pneumonia	archetype:arch_severe_symptomatic_otherwise_well	m1	follow-up	Phenotype tierB	respiratory	HR	1.00364	0.11424	0.802302	1.25551	0.974606	FALSE	FALSE	16607	38	0.0111708
480.2	Viral pneumonia	archetype:arch_severe_symptomatic_otherwise_well	m2	follow-up	Phenotype tierB	respiratory	HR	1.00381	0.11425	0.802424	1.25575	0.973415	FALSE	FALSE	16607	38	0.0117019
480.2	Viral pneumonia	archetype:arch_severe_symptomatic_otherwise_well	m3a	follow-up	Phenotype tierB	respiratory	HR	1.00382	0.114251	0.802425	1.25576	0.973393	FALSE	FALSE	16607	38	0.0117116
480.2	Viral pneumonia	archetype:arch_severe_symptomatic_otherwise_well	m3b	follow-up	Phenotype tierB	respiratory	HR	1.00387	0.114253	0.802462	1.25583	0.973034	FALSE	FALSE	16607	38	0.0118722
480.2	Viral pneumonia	archetype:arch_severe_symptomatic_otherwise_well	m4	follow-up	Phenotype tierB	respiratory	HR	1.00377	0.114249	0.802392	1.2557	0.973703	FALSE	FALSE	16607	38	0.0115734	0.642922
480.2	Viral pneumonia	archetype:arch_symptomatic_without_hypoxemia	m1	follow-up	Phenotype tierB	respiratory	HR	0.977171	0.0891184	0.820565	1.16367	0.795531	FALSE	FALSE	16607	38	0.0993431
480.2	Viral pneumonia	archetype:arch_symptomatic_without_hypoxemia	m2	follow-up	Phenotype tierB	respiratory	HR	0.977333	0.0891254	0.820689	1.16387	0.796983	FALSE	FALSE	16607	38	0.0985509
480.2	Viral pneumonia	archetype:arch_symptomatic_without_hypoxemia	m3a	follow-up	Phenotype tierB	respiratory	HR	0.97734	0.0891257	0.820695	1.16388	0.797045	FALSE	FALSE	16607	38	0.098517
480.2	Viral pneumonia	archetype:arch_symptomatic_without_hypoxemia	m3b	follow-up	Phenotype tierB	respiratory	HR	0.97732	0.089125	0.820679	1.16386	0.796865	FALSE	FALSE	16607	38	0.0986155
480.2	Viral pneumonia	archetype:arch_symptomatic_without_hypoxemia	m4	follow-up	Phenotype tierB	respiratory	HR	0.977347	0.0891261	0.8207	1.16389	0.797111	FALSE	FALSE	16607	38	0.0984813	0.642922
480.2	Viral pneumonia	archetype:arch_triple_high	m1	follow-up	Phenotype tierB	respiratory	HR	1.05952	0.287128	0.603537	1.85999	0.84043	FALSE	FALSE	16607	38	0.0754986
480.2	Viral pneumonia	archetype:arch_triple_high	m2	follow-up	Phenotype tierB	respiratory	HR	1.05917	0.287084	0.603391	1.85922	0.841297	FALSE	FALSE	16607	38	0.0750505
480.2	Viral pneumonia	archetype:arch_triple_high	m3a	follow-up	Phenotype tierB	respiratory	HR	1.05918	0.287086	0.603394	1.85925	0.841272	FALSE	FALSE	16607	38	0.0750637
480.2	Viral pneumonia	archetype:arch_triple_high	m3b	follow-up	Phenotype tierB	respiratory	HR	1.05901	0.287065	0.603324	1.85888	0.84169	FALSE	FALSE	16607	38	0.074848
480.2	Viral pneumonia	archetype:arch_triple_high	m4	follow-up	Phenotype tierB	respiratory	HR	1.059	0.287063	0.603319	1.85885	0.84172	FALSE	FALSE	16607	38	0.0748324	0.642922
480.2	Viral pneumonia	archetype:arch_triple_low	m1	follow-up	Phenotype tierB	respiratory	HR	0.978641	0.148288	0.731813	1.30872	0.884239	FALSE	FALSE	16607	38	0.0534301
480.2	Viral pneumonia	archetype:arch_triple_low	m2	follow-up	Phenotype tierB	respiratory	HR	0.978773	0.148298	0.731898	1.30892	0.884966	FALSE	FALSE	16607	38	0.0530735
480.2	Viral pneumonia	archetype:arch_triple_low	m3a	follow-up	Phenotype tierB	respiratory	HR	0.978772	0.148298	0.731897	1.30892	0.884957	FALSE	FALSE	16607	38	0.0530776
480.2	Viral pneumonia	archetype:arch_triple_low	m3b	follow-up	Phenotype tierB	respiratory	HR	0.978829	0.148302	0.731934	1.30901	0.885273	FALSE	FALSE	16607	38	0.052923
480.2	Viral pneumonia	archetype:arch_triple_low	m4	follow-up	Phenotype tierB	respiratory	HR	0.978844	0.148303	0.731944	1.30903	0.885355	FALSE	FALSE	16607	38	0.0528824	0.642922
480.2	Viral pneumonia	scores:score_c1	m1	follow-up	Phenotype tierB	respiratory	HR	1.01363	0.0329472	0.950244	1.08125	0.681124	FALSE	FALSE	16607	38	0.166774
480.2	Viral pneumonia	scores:score_c1	m2	follow-up	Phenotype tierB	respiratory	HR	1.01356	0.0329477	0.950176	1.08117	0.682709	FALSE	FALSE	16607	38	0.165765
480.2	Viral pneumonia	scores:score_c1	m3a	follow-up	Phenotype tierB	respiratory	HR	1.01356	0.0329477	0.950173	1.08117	0.682778	FALSE	FALSE	16607	38	0.165721
480.2	Viral pneumonia	scores:score_c1	m3b	follow-up	Phenotype tierB	respiratory	HR	1.01356	0.0329477	0.950175	1.08117	0.682717	FALSE	FALSE	16607	38	0.165759
480.2	Viral pneumonia	scores:score_c1	m4	follow-up	Phenotype tierB	respiratory	HR	1.01351	0.0329481	0.950127	1.08112	0.683845	FALSE	FALSE	16607	38	0.165043	0.720472
480.2	Viral pneumonia	scores:score_c2	m1	follow-up	Phenotype tierB	respiratory	HR	1.00224	0.0362118	0.933569	1.07595	0.950821	FALSE	FALSE	16607	38	0.021901
480.2	Viral pneumonia	scores:score_c2	m2	follow-up	Phenotype tierB	respiratory	HR	1.00233	0.0362125	0.933659	1.07606	0.948682	FALSE	FALSE	16607	38	0.0228793
480.2	Viral pneumonia	scores:score_c2	m3a	follow-up	Phenotype tierB	respiratory	HR	1.00234	0.0362126	0.933663	1.07607	0.948578	FALSE	FALSE	16607	38	0.0229272
480.2	Viral pneumonia	scores:score_c2	m3b	follow-up	Phenotype tierB	respiratory	HR	1.00232	0.0362127	0.933648	1.07605	0.94893	FALSE	FALSE	16607	38	0.0227656
480.2	Viral pneumonia	scores:score_c2	m4	follow-up	Phenotype tierB	respiratory	HR	1.0023	0.0362126	0.933629	1.07603	0.94937	FALSE	FALSE	16607	38	0.0225645	0.720472
480.2	Viral pneumonia	scores:score_c3	m1	follow-up	Phenotype tierB	respiratory	HR	1.00792	0.0393753	0.933062	1.08879	0.841164	FALSE	FALSE	16607	38	0.0751192
480.2	Viral pneumonia	scores:score_c3	m2	follow-up	Phenotype tierB	respiratory	HR	1.00768	0.0393788	0.932833	1.08854	0.845918	FALSE	FALSE	16607	38	0.0726717
480.2	Viral pneumonia	scores:score_c3	m3a	follow-up	Phenotype tierB	respiratory	HR	1.00767	0.0393805	0.932823	1.08853	0.846087	FALSE	FALSE	16607	38	0.0725848
480.2	Viral pneumonia	scores:score_c3	m3b	follow-up	Phenotype tierB	respiratory	HR	1.00758	0.0393814	0.932737	1.08843	0.847891	FALSE	FALSE	16607	38	0.0716598
480.2	Viral pneumonia	scores:score_c3	m4	follow-up	Phenotype tierB	respiratory	HR	1.00761	0.0393818	0.932766	1.08847	0.847261	FALSE	FALSE	16607	38	0.0719827	0.720472
480.3	Pneumonia due to fungus (mycoses)	AHI≥15 vs <15	m1	follow-up	OSA severity Cox	respiratory	HR	1.00034	0.0200069	0.961873	1.04035	0.986437	FALSE	FALSE	102660	29	0.00593071
480.3	Pneumonia due to fungus (mycoses)	AHI≥15 vs <15	m2	follow-up	OSA severity Cox	respiratory	HR	1.00034	0.0200069	0.961873	1.04035	0.986458	FALSE	FALSE	102660	29	0.00592148
480.3	Pneumonia due to fungus (mycoses)	AHI≥15 vs <15	m3	follow-up	OSA severity Cox	respiratory	HR	1.00034	0.0200069	0.961872	1.04034	0.986476	FALSE	FALSE	102660	29	0.00591353
480.3	Pneumonia due to fungus (mycoses)	AHI≥15 vs <15	m4	follow-up	OSA severity Cox	respiratory	HR	1.00034	0.0200069	0.961872	1.04034	0.986466	FALSE	FALSE	102660	29	0.0059179
480.3	Pneumonia due to fungus (mycoses)	AHI≥5 vs <5	m1	follow-up	OSA severity Cox	respiratory	HR	1.00102	0.0217902	0.959172	1.0447	0.96256	FALSE	FALSE	102660	29	0.0165724
480.3	Pneumonia due to fungus (mycoses)	AHI≥5 vs <5	m2	follow-up	OSA severity Cox	respiratory	HR	1.00102	0.0217902	0.959173	1.0447	0.96252	FALSE	FALSE	102660	29	0.0165903
480.3	Pneumonia due to fungus (mycoses)	AHI≥5 vs <5	m3	follow-up	OSA severity Cox	respiratory	HR	1.00102	0.0217902	0.959172	1.0447	0.962539	FALSE	FALSE	102660	29	0.0165815
480.3	Pneumonia due to fungus (mycoses)	AHI≥5 vs <5	m4	follow-up	OSA severity Cox	respiratory	HR	1.00102	0.0217902	0.959172	1.0447	0.96253	FALSE	FALSE	102660	29	0.0165856
480.3	Pneumonia due to fungus (mycoses)	mild_vs_none	m1	follow-up	OSA severity Cox	respiratory	HR	1.00061	0.021532	0.959257	1.04374	0.977573	FALSE	FALSE	102660	29	0.00985083
480.3	Pneumonia due to fungus (mycoses)	mild_vs_none	m2	follow-up	OSA severity Cox	respiratory	HR	1.00061	0.021532	0.959258	1.04374	0.977511	FALSE	FALSE	102660	29	0.00987825
480.3	Pneumonia due to fungus (mycoses)	mild_vs_none	m3	follow-up	OSA severity Cox	respiratory	HR	1.00061	0.021532	0.959258	1.04374	0.977511	FALSE	FALSE	102660	29	0.00987835
480.3	Pneumonia due to fungus (mycoses)	mild_vs_none	m4	follow-up	OSA severity Cox	respiratory	HR	1.00061	0.021532	0.959258	1.04374	0.977513	FALSE	FALSE	102660	29	0.00987756	0.650236
480.3	Pneumonia due to fungus (mycoses)	moderate_vs_none	m1	follow-up	OSA severity Cox	respiratory	HR	0.998974	0.0249262	0.951342	1.04899	0.967137	FALSE	FALSE	102660	29	0.0145119
480.3	Pneumonia due to fungus (mycoses)	moderate_vs_none	m2	follow-up	OSA severity Cox	respiratory	HR	0.998971	0.0249262	0.951339	1.04899	0.96704	FALSE	FALSE	102660	29	0.0145556
480.3	Pneumonia due to fungus (mycoses)	moderate_vs_none	m3	follow-up	OSA severity Cox	respiratory	HR	0.99897	0.0249262	0.951339	1.04899	0.967034	FALSE	FALSE	102660	29	0.0145584
480.3	Pneumonia due to fungus (mycoses)	moderate_vs_none	m4	follow-up	OSA severity Cox	respiratory	HR	0.99897	0.0249262	0.951339	1.04899	0.967036	FALSE	FALSE	102660	29	0.0145575	0.650236
480.3	Pneumonia due to fungus (mycoses)	omnibus	m1	follow-up	OSA severity Cox	respiratory	HR	0.00603799				0.999875	FALSE	FALSE	102660	29	5.40982e-05
480.3	Pneumonia due to fungus (mycoses)	omnibus	m2	follow-up	OSA severity Cox	respiratory	HR	0.00606262				0.999875	FALSE	FALSE	102660	29	5.44291e-05
480.3	Pneumonia due to fungus (mycoses)	omnibus	m3	follow-up	OSA severity Cox	respiratory	HR	0.00606098				0.999875	FALSE	FALSE	102660	29	5.44071e-05
480.3	Pneumonia due to fungus (mycoses)	omnibus	m4	follow-up	OSA severity Cox	respiratory	HR	0.0060621				0.999875	FALSE	FALSE	102660	29	5.44221e-05	0.650236
480.3	Pneumonia due to fungus (mycoses)	severe_vs_none	m1	follow-up	OSA severity Cox	respiratory	HR	1.00142	0.023776	0.955822	1.04919	0.952503	FALSE	FALSE	102660	29	0.0211338
480.3	Pneumonia due to fungus (mycoses)	severe_vs_none	m2	follow-up	OSA severity Cox	respiratory	HR	1.00142	0.023776	0.955824	1.04919	0.952435	FALSE	FALSE	102660	29	0.0211648
480.3	Pneumonia due to fungus (mycoses)	severe_vs_none	m3	follow-up	OSA severity Cox	respiratory	HR	1.00142	0.023776	0.955823	1.04919	0.95245	FALSE	FALSE	102660	29	0.0211578
480.3	Pneumonia due to fungus (mycoses)	severe_vs_none	m4	follow-up	OSA severity Cox	respiratory	HR	1.00142	0.023776	0.955824	1.04919	0.95244	FALSE	FALSE	102660	29	0.0211622	0.650236
480.3	Pneumonia due to fungus (mycoses)	trend	m1	follow-up	OSA severity Cox	respiratory	HR	1.00043	0.00884561	0.983236	1.01793	0.961132	FALSE	FALSE	102660	29	0.017217
480.3	Pneumonia due to fungus (mycoses)	trend	m2	follow-up	OSA severity Cox	respiratory	HR	1.00043	0.00884561	0.983236	1.01793	0.9611	FALSE	FALSE	102660	29	0.0172315
480.3	Pneumonia due to fungus (mycoses)	trend	m3	follow-up	OSA severity Cox	respiratory	HR	1.00043	0.00884561	0.983236	1.01793	0.961121	FALSE	FALSE	102660	29	0.0172218
480.3	Pneumonia due to fungus (mycoses)	trend	m4	follow-up	OSA severity Cox	respiratory	HR	1.00043	0.00884561	0.983236	1.01793	0.96111	FALSE	FALSE	102660	29	0.017227	0.737763
480.3	Pneumonia due to fungus (mycoses)	scores:score_c1	m1	follow-up	Phenotype tierA	respiratory	HR	1.00033	0.0159933	0.969462	1.03219	0.983426	FALSE	FALSE	72832	23	0.00725818
480.3	Pneumonia due to fungus (mycoses)	scores:score_c1	m2	follow-up	Phenotype tierA	respiratory	HR	1.00033	0.0159933	0.969462	1.03219	0.98344	FALSE	FALSE	72832	23	0.00725226
480.3	Pneumonia due to fungus (mycoses)	scores:score_c1	m3a	follow-up	Phenotype tierA	respiratory	HR	1.00033	0.0159933	0.969461	1.03218	0.983455	FALSE	FALSE	72832	23	0.00724562
480.3	Pneumonia due to fungus (mycoses)	scores:score_c1	m3b	follow-up	Phenotype tierA	respiratory	HR	1.00033	0.0159933	0.969461	1.03219	0.983454	FALSE	FALSE	72832	23	0.00724602
480.3	Pneumonia due to fungus (mycoses)	scores:score_c1	m4	follow-up	Phenotype tierA	respiratory	HR	1.00033	0.0159933	0.969462	1.03219	0.98342	FALSE	FALSE	72832	23	0.00726108	0.931533
480.3	Pneumonia due to fungus (mycoses)	scores:score_c3	m1	follow-up	Phenotype tierA	respiratory	HR	1.00077	0.0187592	0.964643	1.03825	0.967237	FALSE	FALSE	72832	23	0.0144672
480.3	Pneumonia due to fungus (mycoses)	scores:score_c3	m2	follow-up	Phenotype tierA	respiratory	HR	1.00077	0.0187593	0.964646	1.03825	0.967111	FALSE	FALSE	72832	23	0.0145238
480.3	Pneumonia due to fungus (mycoses)	scores:score_c3	m3a	follow-up	Phenotype tierA	respiratory	HR	1.00077	0.0187593	0.964647	1.03826	0.967079	FALSE	FALSE	72832	23	0.0145381
480.3	Pneumonia due to fungus (mycoses)	scores:score_c3	m3b	follow-up	Phenotype tierA	respiratory	HR	1.00077	0.0187593	0.964646	1.03825	0.967111	FALSE	FALSE	72832	23	0.0145239
480.3	Pneumonia due to fungus (mycoses)	scores:score_c3	m4	follow-up	Phenotype tierA	respiratory	HR	1.00077	0.0187593	0.964646	1.03825	0.967129	FALSE	FALSE	72832	23	0.0145154	0.931533
480.5	Bronchopneumonia and lung abscess	AHI≥15 vs <15	m1	follow-up	OSA severity Cox	respiratory	HR	1.00141	0.0200156	0.962888	1.04148	0.943789	FALSE	FALSE	102660	20	0.0251252
480.5	Bronchopneumonia and lung abscess	AHI≥15 vs <15	m2	follow-up	OSA severity Cox	respiratory	HR	1.00142	0.0200156	0.962891	1.04148	0.943626	FALSE	FALSE	102660	20	0.0252003
480.5	Bronchopneumonia and lung abscess	AHI≥15 vs <15	m3	follow-up	OSA severity Cox	respiratory	HR	1.00142	0.0200156	0.962891	1.04148	0.943627	FALSE	FALSE	102660	20	0.0251995
480.5	Bronchopneumonia and lung abscess	AHI≥15 vs <15	m4	follow-up	OSA severity Cox	respiratory	HR	1.00142	0.0200157	0.962891	1.04148	0.943635	FALSE	FALSE	102660	20	0.0251961
480.5	Bronchopneumonia and lung abscess	AHI≥5 vs <5	m1	follow-up	OSA severity Cox	respiratory	HR	1.00026	0.0217998	0.958423	1.04393	0.990449	FALSE	FALSE	102660	20	0.00416794
480.5	Bronchopneumonia and lung abscess	AHI≥5 vs <5	m2	follow-up	OSA severity Cox	respiratory	HR	1.00026	0.0217998	0.958424	1.04393	0.990432	FALSE	FALSE	102660	20	0.00417514
480.5	Bronchopneumonia and lung abscess	AHI≥5 vs <5	m3	follow-up	OSA severity Cox	respiratory	HR	1.00026	0.0217998	0.958424	1.04393	0.990413	FALSE	FALSE	102660	20	0.00418371
480.5	Bronchopneumonia and lung abscess	AHI≥5 vs <5	m4	follow-up	OSA severity Cox	respiratory	HR	1.00026	0.0217998	0.958424	1.04393	0.99042	FALSE	FALSE	102660	20	0.00418076
480.5	Bronchopneumonia and lung abscess	mild_vs_none	m1	follow-up	OSA severity Cox	respiratory	HR	0.998622	0.0215415	0.957338	1.04169	0.948971	FALSE	FALSE	102660	20	0.0227469
480.5	Bronchopneumonia and lung abscess	mild_vs_none	m2	follow-up	OSA severity Cox	respiratory	HR	0.998619	0.0215415	0.957334	1.04168	0.948836	FALSE	FALSE	102660	20	0.022809
480.5	Bronchopneumonia and lung abscess	mild_vs_none	m3	follow-up	OSA severity Cox	respiratory	HR	0.998619	0.0215415	0.957334	1.04168	0.948833	FALSE	FALSE	102660	20	0.0228102
480.5	Bronchopneumonia and lung abscess	mild_vs_none	m4	follow-up	OSA severity Cox	respiratory	HR	0.998619	0.0215415	0.957334	1.04168	0.948834	FALSE	FALSE	102660	20	0.0228096	0.869383
480.5	Bronchopneumonia and lung abscess	moderate_vs_none	m1	follow-up	OSA severity Cox	respiratory	HR	1.0019	0.0249369	0.954106	1.05208	0.939419	FALSE	FALSE	102660	20	0.0271407
480.5	Bronchopneumonia and lung abscess	moderate_vs_none	m2	follow-up	OSA severity Cox	respiratory	HR	1.0019	0.0249369	0.954111	1.05209	0.939263	FALSE	FALSE	102660	20	0.0272127
480.5	Bronchopneumonia and lung abscess	moderate_vs_none	m3	follow-up	OSA severity Cox	respiratory	HR	1.0019	0.0249369	0.954111	1.05209	0.939266	FALSE	FALSE	102660	20	0.0272114
480.5	Bronchopneumonia and lung abscess	moderate_vs_none	m4	follow-up	OSA severity Cox	respiratory	HR	1.0019	0.0249369	0.954111	1.05209	0.939268	FALSE	FALSE	102660	20	0.0272107	0.869383
480.5	Bronchopneumonia and lung abscess	omnibus	m1	follow-up	OSA severity Cox	respiratory	HR	0.0100049				0.999735	FALSE	FALSE	102660	20	0.00011526
480.5	Bronchopneumonia and lung abscess	omnibus	m2	follow-up	OSA severity Cox	respiratory	HR	0.0100579				0.999733	FALSE	FALSE	102660	20	0.000116174
480.5	Bronchopneumonia and lung abscess	omnibus	m3	follow-up	OSA severity Cox	respiratory	HR	0.0100578				0.999733	FALSE	FALSE	102660	20	0.000116173
480.5	Bronchopneumonia and lung abscess	omnibus	m4	follow-up	OSA severity Cox	respiratory	HR	0.010057				0.999733	FALSE	FALSE	102660	20	0.00011616	0.869383
480.5	Bronchopneumonia and lung abscess	severe_vs_none	m1	follow-up	OSA severity Cox	respiratory	HR	1.00027	0.0237863	0.954705	1.048	0.991015	FALSE	FALSE	102660	20	0.00391968
480.5	Bronchopneumonia and lung abscess	severe_vs_none	m2	follow-up	OSA severity Cox	respiratory	HR	1.00027	0.0237863	0.954707	1.04801	0.99097	FALSE	FALSE	102660	20	0.00393948
480.5	Bronchopneumonia and lung abscess	severe_vs_none	m3	follow-up	OSA severity Cox	respiratory	HR	1.00027	0.0237863	0.954707	1.04801	0.990969	FALSE	FALSE	102660	20	0.00393985
480.5	Bronchopneumonia and lung abscess	severe_vs_none	m4	follow-up	OSA severity Cox	respiratory	HR	1.00027	0.0237863	0.954707	1.04801	0.990977	FALSE	FALSE	102660	20	0.00393664	0.869383
480.5	Bronchopneumonia and lung abscess	trend	m1	follow-up	OSA severity Cox	respiratory	HR	1.00036	0.00884947	0.983155	1.01786	0.967914	FALSE	FALSE	102660	20	0.0141631
480.5	Bronchopneumonia and lung abscess	trend	m2	follow-up	OSA severity Cox	respiratory	HR	1.00036	0.00884948	0.983155	1.01786	0.967889	FALSE	FALSE	102660	20	0.0141744
480.5	Bronchopneumonia and lung abscess	trend	m3	follow-up	OSA severity Cox	respiratory	HR	1.00036	0.00884948	0.983156	1.01786	0.967811	FALSE	FALSE	102660	20	0.0142095
480.5	Bronchopneumonia and lung abscess	trend	m4	follow-up	OSA severity Cox	respiratory	HR	1.00036	0.00884948	0.983156	1.01786	0.96782	FALSE	FALSE	102660	20	0.0142055	0.924595
481	Influenza	AHI≥15 vs <15	m1	follow-up	OSA severity Cox	respiratory	HR	0.989735	0.0191785	0.953222	1.02765	0.590587	FALSE	FALSE	102660	935	0.228716
481	Influenza	AHI≥15 vs <15	m2	follow-up	OSA severity Cox	respiratory	HR	0.990795	0.0191842	0.954233	1.02876	0.629789	FALSE	FALSE	102660	935	0.200805
481	Influenza	AHI≥15 vs <15	m3	follow-up	OSA severity Cox	respiratory	HR	0.991056	0.0191853	0.954481	1.02903	0.639562	FALSE	FALSE	102660	935	0.194117
481	Influenza	AHI≥15 vs <15	m4	follow-up	OSA severity Cox	respiratory	HR	0.990582	0.0191887	0.954019	1.02855	0.621934	FALSE	FALSE	102660	935	0.206255
481	Influenza	AHI≥5 vs <5	m1	follow-up	OSA severity Cox	respiratory	HR	0.985769	0.0208989	0.946207	1.02699	0.492812	FALSE	FALSE	102660	935	0.307319
481	Influenza	AHI≥5 vs <5	m2	follow-up	OSA severity Cox	respiratory	HR	0.987093	0.0208985	0.947478	1.02836	0.534173	FALSE	FALSE	102660	935	0.272318
481	Influenza	AHI≥5 vs <5	m3	follow-up	OSA severity Cox	respiratory	HR	0.987312	0.0208982	0.947689	1.02859	0.541186	FALSE	FALSE	102660	935	0.266653
481	Influenza	AHI≥5 vs <5	m4	follow-up	OSA severity Cox	respiratory	HR	0.986837	0.0209039	0.947222	1.02811	0.526157	FALSE	FALSE	102660	935	0.278885
481	Influenza	mild_vs_none	m1	follow-up	OSA severity Cox	respiratory	HR	0.997572	0.0206583	0.957987	1.03879	0.906318	FALSE	FALSE	102660	935	0.0427192
481	Influenza	mild_vs_none	m2	follow-up	OSA severity Cox	respiratory	HR	0.997678	0.0206587	0.958089	1.0389	0.910406	FALSE	FALSE	102660	935	0.0407649
481	Influenza	mild_vs_none	m3	follow-up	OSA severity Cox	respiratory	HR	0.997601	0.0206585	0.958015	1.03882	0.907445	FALSE	FALSE	102660	935	0.0421798
481	Influenza	mild_vs_none	m4	follow-up	OSA severity Cox	respiratory	HR	0.997668	0.0206589	0.958079	1.03889	0.910034	FALSE	FALSE	102660	935	0.0409425	0.405827
481	Influenza	moderate_vs_none	m1	follow-up	OSA severity Cox	respiratory	HR	1.00767	0.0238943	0.961564	1.05598	0.749243	FALSE	FALSE	102660	935	0.125378
481	Influenza	moderate_vs_none	m2	follow-up	OSA severity Cox	respiratory	HR	1.00838	0.0239001	0.96223	1.05674	0.727075	FALSE	FALSE	102660	935	0.138421
481	Influenza	moderate_vs_none	m3	follow-up	OSA severity Cox	respiratory	HR	1.0084	0.0239003	0.962255	1.05676	0.726257	FALSE	FALSE	102660	935	0.138909
481	Influenza	moderate_vs_none	m4	follow-up	OSA severity Cox	respiratory	HR	1.00825	0.0238997	0.96211	1.0566	0.731004	FALSE	FALSE	102660	935	0.136081	0.405827
481	Influenza	omnibus	m1	follow-up	OSA severity Cox	respiratory	HR	1.05481				0.787993	FALSE	FALSE	102660	935	0.103478
481	Influenza	omnibus	m2	follow-up	OSA severity Cox	respiratory	HR	0.998428				0.801632	FALSE	FALSE	102660	935	0.0960248
481	Influenza	omnibus	m3	follow-up	OSA severity Cox	respiratory	HR	0.971698				0.8081	FALSE	FALSE	102660	935	0.092535
481	Influenza	omnibus	m4	follow-up	OSA severity Cox	respiratory	HR	1.01089				0.798617	FALSE	FALSE	102660	935	0.0976613	0.405827
481	Influenza	severe_vs_none	m1	follow-up	OSA severity Cox	respiratory	HR	0.978267	0.0228082	0.935498	1.02299	0.335354	FALSE	FALSE	102660	935	0.474496
481	Influenza	severe_vs_none	m2	follow-up	OSA severity Cox	respiratory	HR	0.979158	0.0228165	0.936335	1.02394	0.35594	FALSE	FALSE	102660	935	0.448624
481	Influenza	severe_vs_none	m3	follow-up	OSA severity Cox	respiratory	HR	0.979498	0.0228194	0.936655	1.0243	0.363986	FALSE	FALSE	102660	935	0.438915
481	Influenza	severe_vs_none	m4	follow-up	OSA severity Cox	respiratory	HR	0.978961	0.0228208	0.936139	1.02374	0.351457	FALSE	FALSE	102660	935	0.454128	0.405827
481	Influenza	trend	m1	follow-up	OSA severity Cox	respiratory	HR	0.992595	0.00848114	0.976231	1.00923	0.380804	FALSE	FALSE	102660	935	0.419298
481	Influenza	trend	m2	follow-up	OSA severity Cox	respiratory	HR	0.993144	0.00848338	0.976767	1.0098	0.4174	FALSE	FALSE	102660	935	0.379447
481	Influenza	trend	m3	follow-up	OSA severity Cox	respiratory	HR	0.993279	0.00848407	0.976899	1.00993	0.426715	FALSE	FALSE	102660	935	0.369862
481	Influenza	trend	m4	follow-up	OSA severity Cox	respiratory	HR	0.993031	0.00848631	0.97665	1.00969	0.409882	FALSE	FALSE	102660	935	0.387341	0.242019
481	Influenza	omnibus	m1	follow-up	Phenotype octant_phecode	respiratory	HR	5.80914				0.562203	FALSE	FALSE	16607	72	0.250106										7	0.01
481	Influenza	omnibus	m2	follow-up	Phenotype octant_phecode	respiratory	HR	4.6692				0.700258	FALSE	FALSE	16607	72	0.154742										7	0.01
481	Influenza	omnibus	m3a	follow-up	Phenotype octant_phecode	respiratory	HR	4.6303				0.704975	FALSE	FALSE	16607	72	0.151826										7	0.01
481	Influenza	omnibus	m3b	follow-up	Phenotype octant_phecode	respiratory	HR	4.52343				0.717895	FALSE	FALSE	16607	72	0.143939										7	0.01
481	Influenza	omnibus	m4	follow-up	Phenotype octant_phecode	respiratory	HR	4.59787				0.708903	FALSE	FALSE	16607	72	0.149413										7	0.01
481	Influenza	scores:score_c1	m1	follow-up	Phenotype tierA	respiratory	HR	0.993456	0.0153863	0.963944	1.02387	0.669581	FALSE	FALSE	72832	638	0.174197
481	Influenza	scores:score_c1	m2	follow-up	Phenotype tierA	respiratory	HR	0.994158	0.0153871	0.964624	1.0246	0.703374	FALSE	FALSE	72832	638	0.152814
481	Influenza	scores:score_c1	m3a	follow-up	Phenotype tierA	respiratory	HR	0.994121	0.0153874	0.964587	1.02456	0.701578	FALSE	FALSE	72832	638	0.153924
481	Influenza	scores:score_c1	m3b	follow-up	Phenotype tierA	respiratory	HR	0.994152	0.0153874	0.964618	1.02459	0.703097	FALSE	FALSE	72832	638	0.152985
481	Influenza	scores:score_c1	m4	follow-up	Phenotype tierA	respiratory	HR	0.993902	0.0153895	0.964371	1.02434	0.691044	FALSE	FALSE	72832	638	0.160494	0.449663
481	Influenza	scores:score_c3	m1	follow-up	Phenotype tierA	respiratory	HR	1.02719	0.0180284	0.991531	1.06414	0.136692	FALSE	FALSE	72832	638	0.864258
481	Influenza	scores:score_c3	m2	follow-up	Phenotype tierA	respiratory	HR	1.02878	0.0180604	0.992998	1.06585	0.116206	FALSE	FALSE	72832	638	0.934772
481	Influenza	scores:score_c3	m3a	follow-up	Phenotype tierA	respiratory	HR	1.02865	0.0180685	0.992862	1.06573	0.117937	FALSE	FALSE	72832	638	0.928351
481	Influenza	scores:score_c3	m3b	follow-up	Phenotype tierA	respiratory	HR	1.0275	0.018075	0.991741	1.06456	0.133326	FALSE	FALSE	72832	638	0.875084
481	Influenza	scores:score_c3	m4	follow-up	Phenotype tierA	respiratory	HR	1.02764	0.0180758	0.991866	1.0647	0.131519	FALSE	FALSE	72832	638	0.881011	0.449663
481	Influenza	archetype:arch_comorbid_without_hypoxemia	m1	follow-up	Phenotype tierB	respiratory	HR	0.996272	0.185069	0.693181	1.43189	0.983898	FALSE	FALSE	16607	72	0.00704981
481	Influenza	archetype:arch_comorbid_without_hypoxemia	m2	follow-up	Phenotype tierB	respiratory	HR	0.997312	0.185166	0.693773	1.43365	0.988401	FALSE	FALSE	16607	72	0.00506677
481	Influenza	archetype:arch_comorbid_without_hypoxemia	m3a	follow-up	Phenotype tierB	respiratory	HR	0.997379	0.185174	0.693809	1.43377	0.98869	FALSE	FALSE	16607	72	0.00493978
481	Influenza	archetype:arch_comorbid_without_hypoxemia	m3b	follow-up	Phenotype tierB	respiratory	HR	0.997095	0.18515	0.693644	1.4333	0.987463	FALSE	FALSE	16607	72	0.00547914
481	Influenza	archetype:arch_comorbid_without_hypoxemia	m4	follow-up	Phenotype tierB	respiratory	HR	0.997315	0.18517	0.69377	1.43367	0.988415	FALSE	FALSE	16607	72	0.00506061	0.697734
481	Influenza	archetype:arch_severe_but_asymptomatic	m1	follow-up	Phenotype tierB	respiratory	HR	0.989097	0.103141	0.808064	1.21069	0.915355	FALSE	FALSE	16607	72	0.0384105
481	Influenza	archetype:arch_severe_but_asymptomatic	m2	follow-up	Phenotype tierB	respiratory	HR	0.989968	0.10318	0.808712	1.21185	0.922155	FALSE	FALSE	16607	72	0.035196
481	Influenza	archetype:arch_severe_but_asymptomatic	m3a	follow-up	Phenotype tierB	respiratory	HR	0.989911	0.103178	0.808669	1.21177	0.921713	FALSE	FALSE	16607	72	0.0354042
481	Influenza	archetype:arch_severe_but_asymptomatic	m3b	follow-up	Phenotype tierB	respiratory	HR	0.989956	0.10318	0.808702	1.21183	0.92206	FALSE	FALSE	16607	72	0.035241
481	Influenza	archetype:arch_severe_but_asymptomatic	m4	follow-up	Phenotype tierB	respiratory	HR	0.989876	0.103177	0.808642	1.21173	0.921437	FALSE	FALSE	16607	72	0.0355344	0.697734
481	Influenza	archetype:arch_severe_symptomatic_otherwise_well	m1	follow-up	Phenotype tierB	respiratory	HR	1.05215	0.113215	0.842767	1.31354	0.65344	FALSE	FALSE	16607	72	0.184794
481	Influenza	archetype:arch_severe_symptomatic_otherwise_well	m2	follow-up	Phenotype tierB	respiratory	HR	1.05139	0.113183	0.842218	1.31252	0.657911	FALSE	FALSE	16607	72	0.181833
481	Influenza	archetype:arch_severe_symptomatic_otherwise_well	m3a	follow-up	Phenotype tierB	respiratory	HR	1.05129	0.113179	0.842142	1.31239	0.658522	FALSE	FALSE	16607	72	0.18143
481	Influenza	archetype:arch_severe_symptomatic_otherwise_well	m3b	follow-up	Phenotype tierB	respiratory	HR	1.05143	0.113186	0.842243	1.31258	0.65769	FALSE	FALSE	16607	72	0.181978
481	Influenza	archetype:arch_severe_symptomatic_otherwise_well	m4	follow-up	Phenotype tierB	respiratory	HR	1.05124	0.113178	0.842105	1.31232	0.658811	FALSE	FALSE	16607	72	0.181239	0.697734
481	Influenza	archetype:arch_symptomatic_without_hypoxemia	m1	follow-up	Phenotype tierB	respiratory	HR	1.05267	0.0882169	0.885529	1.25136	0.560648	FALSE	FALSE	16607	72	0.251309
481	Influenza	archetype:arch_symptomatic_without_hypoxemia	m2	follow-up	Phenotype tierB	respiratory	HR	1.05182	0.0881914	0.884853	1.25028	0.566766	FALSE	FALSE	16607	72	0.246596
481	Influenza	archetype:arch_symptomatic_without_hypoxemia	m3a	follow-up	Phenotype tierB	respiratory	HR	1.05182	0.0881917	0.884853	1.25028	0.566759	FALSE	FALSE	16607	72	0.246602
481	Influenza	archetype:arch_symptomatic_without_hypoxemia	m3b	follow-up	Phenotype tierB	respiratory	HR	1.05175	0.0881895	0.8848	1.2502	0.567247	FALSE	FALSE	16607	72	0.246228
481	Influenza	archetype:arch_symptomatic_without_hypoxemia	m4	follow-up	Phenotype tierB	respiratory	HR	1.05182	0.0881921	0.884857	1.25029	0.566722	FALSE	FALSE	16607	72	0.24663	0.697734
481	Influenza	archetype:arch_triple_high	m1	follow-up	Phenotype tierB	respiratory	HR	1.11978	0.283163	0.642839	1.95056	0.689511	FALSE	FALSE	16607	72	0.161459
481	Influenza	archetype:arch_triple_high	m2	follow-up	Phenotype tierB	respiratory	HR	1.12161	0.283382	0.643613	1.95459	0.685499	FALSE	FALSE	16607	72	0.163993
481	Influenza	archetype:arch_triple_high	m3a	follow-up	Phenotype tierB	respiratory	HR	1.12129	0.283348	0.643474	1.95391	0.686197	FALSE	FALSE	16607	72	0.163551
481	Influenza	archetype:arch_triple_high	m3b	follow-up	Phenotype tierB	respiratory	HR	1.12074	0.283286	0.643239	1.95272	0.687395	FALSE	FALSE	16607	72	0.162794
481	Influenza	archetype:arch_triple_high	m4	follow-up	Phenotype tierB	respiratory	HR	1.12066	0.283276	0.643201	1.95253	0.687589	FALSE	FALSE	16607	72	0.162671	0.697734
481	Influenza	archetype:arch_triple_low	m1	follow-up	Phenotype tierB	respiratory	HR	1.00545	0.147039	0.753706	1.34129	0.970494	FALSE	FALSE	16607	72	0.0130074
481	Influenza	archetype:arch_triple_low	m2	follow-up	Phenotype tierB	respiratory	HR	1.00498	0.147009	0.753395	1.34057	0.973056	FALSE	FALSE	16607	72	0.0118621
481	Influenza	archetype:arch_triple_low	m3a	follow-up	Phenotype tierB	respiratory	HR	1.00501	0.147011	0.753415	1.34062	0.972884	FALSE	FALSE	16607	72	0.0119389
481	Influenza	archetype:arch_triple_low	m3b	follow-up	Phenotype tierB	respiratory	HR	1.00517	0.147022	0.753522	1.34087	0.971996	FALSE	FALSE	16607	72	0.0123357
481	Influenza	archetype:arch_triple_low	m4	follow-up	Phenotype tierB	respiratory	HR	1.00522	0.147026	0.753554	1.34095	0.971729	FALSE	FALSE	16607	72	0.0124548	0.697734
481	Influenza	scores:score_c1	m1	follow-up	Phenotype tierB	respiratory	HR	0.997398	0.0326249	0.935617	1.06326	0.936353	FALSE	FALSE	16607	72	0.0285603
481	Influenza	scores:score_c1	m2	follow-up	Phenotype tierB	respiratory	HR	0.997661	0.032625	0.935864	1.06354	0.942789	FALSE	FALSE	16607	72	0.0255857
481	Influenza	scores:score_c1	m3a	follow-up	Phenotype tierB	respiratory	HR	0.997605	0.0326249	0.935811	1.06348	0.94141	FALSE	FALSE	16607	72	0.0262212
481	Influenza	scores:score_c1	m3b	follow-up	Phenotype tierB	respiratory	HR	0.997614	0.0326249	0.935819	1.06349	0.941619	FALSE	FALSE	16607	72	0.0261247
481	Influenza	scores:score_c1	m4	follow-up	Phenotype tierB	respiratory	HR	0.99751	0.0326261	0.93572	1.06338	0.939086	FALSE	FALSE	16607	72	0.0272946	0.613048
481	Influenza	scores:score_c2	m1	follow-up	Phenotype tierB	respiratory	HR	1.03023	0.0358376	0.960345	1.10519	0.406028	FALSE	FALSE	16607	72	0.391444
481	Influenza	scores:score_c2	m2	follow-up	Phenotype tierB	respiratory	HR	1.0297	0.0358408	0.959851	1.10464	0.414134	FALSE	FALSE	16607	72	0.38286
481	Influenza	scores:score_c2	m3a	follow-up	Phenotype tierB	respiratory	HR	1.02966	0.035841	0.959813	1.10459	0.414752	FALSE	FALSE	16607	72	0.382212
481	Influenza	scores:score_c2	m3b	follow-up	Phenotype tierB	respiratory	HR	1.0296	0.0358412	0.959755	1.10453	0.415708	FALSE	FALSE	16607	72	0.381211
481	Influenza	scores:score_c2	m4	follow-up	Phenotype tierB	respiratory	HR	1.02957	0.0358411	0.959725	1.10449	0.416223	FALSE	FALSE	16607	72	0.380674	0.613048
481	Influenza	scores:score_c3	m1	follow-up	Phenotype tierB	respiratory	HR	1.00005	0.0390083	0.926442	1.07951	0.998956	FALSE	FALSE	16607	72	0.000453736
481	Influenza	scores:score_c3	m2	follow-up	Phenotype tierB	respiratory	HR	1.00091	0.0390295	0.927202	1.08048	0.981341	FALSE	FALSE	16607	72	0.00818001
481	Influenza	scores:score_c3	m3a	follow-up	Phenotype tierB	respiratory	HR	1.00095	0.0390351	0.927224	1.08053	0.980643	FALSE	FALSE	16607	72	0.00848886
481	Influenza	scores:score_c3	m3b	follow-up	Phenotype tierB	respiratory	HR	1.00069	0.039038	0.926977	1.08026	0.985964	FALSE	FALSE	16607	72	0.00613876
481	Influenza	scores:score_c3	m4	follow-up	Phenotype tierB	respiratory	HR	1.00074	0.0390388	0.927027	1.08032	0.984842	FALSE	FALSE	16607	72	0.00663348	0.613048
483	Acute bronchitis and bronchiolitis	AHI≥15 vs <15	m1	follow-up	OSA severity Cox	respiratory	HR	1.00313	0.0198381	0.964874	1.0429	0.874845	FALSE	FALSE	102660	204	0.0580688
483	Acute bronchitis and bronchiolitis	AHI≥15 vs <15	m2	follow-up	OSA severity Cox	respiratory	HR	1.00314	0.0198383	0.964886	1.04291	0.874371	FALSE	FALSE	102660	204	0.0583045
483	Acute bronchitis and bronchiolitis	AHI≥15 vs <15	m3	follow-up	OSA severity Cox	respiratory	HR	1.00315	0.0198384	0.964892	1.04292	0.87409	FALSE	FALSE	102660	204	0.0584438
483	Acute bronchitis and bronchiolitis	AHI≥15 vs <15	m4	follow-up	OSA severity Cox	respiratory	HR	1.0031	0.0198385	0.964848	1.04287	0.875913	FALSE	FALSE	102660	204	0.0575392
483	Acute bronchitis and bronchiolitis	AHI≥5 vs <5	m1	follow-up	OSA severity Cox	respiratory	HR	1.00604	0.0216112	0.964314	1.04956	0.780639	FALSE	FALSE	102660	204	0.10755
483	Acute bronchitis and bronchiolitis	AHI≥5 vs <5	m2	follow-up	OSA severity Cox	respiratory	HR	1.00602	0.0216115	0.964295	1.04955	0.781289	FALSE	FALSE	102660	204	0.107188
483	Acute bronchitis and bronchiolitis	AHI≥5 vs <5	m3	follow-up	OSA severity Cox	respiratory	HR	1.00602	0.0216115	0.964296	1.04955	0.781258	FALSE	FALSE	102660	204	0.107206
483	Acute bronchitis and bronchiolitis	AHI≥5 vs <5	m4	follow-up	OSA severity Cox	respiratory	HR	1.00597	0.021612	0.964252	1.0495	0.782856	FALSE	FALSE	102660	204	0.106318
483	Acute bronchitis and bronchiolitis	mild_vs_none	m1	follow-up	OSA severity Cox	respiratory	HR	1.00228	0.021352	0.961197	1.04511	0.915209	FALSE	FALSE	102660	204	0.0384797
483	Acute bronchitis and bronchiolitis	mild_vs_none	m2	follow-up	OSA severity Cox	respiratory	HR	1.00225	0.0213519	0.961176	1.04509	0.91605	FALSE	FALSE	102660	204	0.038081
483	Acute bronchitis and bronchiolitis	mild_vs_none	m3	follow-up	OSA severity Cox	respiratory	HR	1.00225	0.0213519	0.961169	1.04508	0.916319	FALSE	FALSE	102660	204	0.0379532
483	Acute bronchitis and bronchiolitis	mild_vs_none	m4	follow-up	OSA severity Cox	respiratory	HR	1.00225	0.0213519	0.961177	1.04509	0.915993	FALSE	FALSE	102660	204	0.0381077	0.651811
483	Acute bronchitis and bronchiolitis	moderate_vs_none	m1	follow-up	OSA severity Cox	respiratory	HR	1.00365	0.0247153	0.956191	1.05347	0.882793	FALSE	FALSE	102660	204	0.0541412
483	Acute bronchitis and bronchiolitis	moderate_vs_none	m2	follow-up	OSA severity Cox	respiratory	HR	1.00362	0.0247152	0.956165	1.05344	0.883674	FALSE	FALSE	102660	204	0.0537078
483	Acute bronchitis and bronchiolitis	moderate_vs_none	m3	follow-up	OSA severity Cox	respiratory	HR	1.00362	0.0247151	0.956159	1.05343	0.883887	FALSE	FALSE	102660	204	0.0536033
483	Acute bronchitis and bronchiolitis	moderate_vs_none	m4	follow-up	OSA severity Cox	respiratory	HR	1.0036	0.024715	0.956147	1.05342	0.884289	FALSE	FALSE	102660	204	0.0534058	0.651811
483	Acute bronchitis and bronchiolitis	omnibus	m1	follow-up	OSA severity Cox	respiratory	HR	0.0351666				0.998264	FALSE	FALSE	102660	204	0.000754395
483	Acute bronchitis and bronchiolitis	omnibus	m2	follow-up	OSA severity Cox	respiratory	HR	0.0347445				0.998295	FALSE	FALSE	102660	204	0.000740936
483	Acute bronchitis and bronchiolitis	omnibus	m3	follow-up	OSA severity Cox	respiratory	HR	0.0346626				0.998301	FALSE	FALSE	102660	204	0.000738334
483	Acute bronchitis and bronchiolitis	omnibus	m4	follow-up	OSA severity Cox	respiratory	HR	0.034379				0.998322	FALSE	FALSE	102660	204	0.000729344	0.651811
483	Acute bronchitis and bronchiolitis	severe_vs_none	m1	follow-up	OSA severity Cox	respiratory	HR	1.00117	0.0235741	0.95596	1.04851	0.960593	FALSE	FALSE	102660	204	0.0174608
483	Acute bronchitis and bronchiolitis	severe_vs_none	m2	follow-up	OSA severity Cox	respiratory	HR	1.0012	0.0235745	0.955988	1.04854	0.959558	FALSE	FALSE	102660	204	0.0179288
483	Acute bronchitis and bronchiolitis	severe_vs_none	m3	follow-up	OSA severity Cox	respiratory	HR	1.00121	0.0235747	0.956003	1.04856	0.959019	FALSE	FALSE	102660	204	0.018173
483	Acute bronchitis and bronchiolitis	severe_vs_none	m4	follow-up	OSA severity Cox	respiratory	HR	1.00116	0.0235746	0.955952	1.0485	0.960827	FALSE	FALSE	102660	204	0.017355	0.651811
483	Acute bronchitis and bronchiolitis	trend	m1	follow-up	OSA severity Cox	respiratory	HR	1.00176	0.00877138	0.984687	1.01913	0.840955	FALSE	FALSE	102660	204	0.0752272
483	Acute bronchitis and bronchiolitis	trend	m2	follow-up	OSA severity Cox	respiratory	HR	1.00176	0.00877158	0.984689	1.01914	0.840769	FALSE	FALSE	102660	204	0.0753232
483	Acute bronchitis and bronchiolitis	trend	m3	follow-up	OSA severity Cox	respiratory	HR	1.00177	0.00877163	0.984692	1.01914	0.840435	FALSE	FALSE	102660	204	0.0754961
483	Acute bronchitis and bronchiolitis	trend	m4	follow-up	OSA severity Cox	respiratory	HR	1.00174	0.00877174	0.984669	1.01911	0.842556	FALSE	FALSE	102660	204	0.0744011	0.461032
483	Acute bronchitis and bronchiolitis	scores:score_c1	m1	follow-up	Phenotype tierA	respiratory	HR	1.00181	0.0158547	0.971161	1.03343	0.909008	FALSE	FALSE	72832	158	0.0414322
483	Acute bronchitis and bronchiolitis	scores:score_c1	m2	follow-up	Phenotype tierA	respiratory	HR	1.00178	0.0158549	0.971127	1.0334	0.910735	FALSE	FALSE	72832	158	0.0406077
483	Acute bronchitis and bronchiolitis	scores:score_c1	m3a	follow-up	Phenotype tierA	respiratory	HR	1.00177	0.015855	0.97112	1.03339	0.911131	FALSE	FALSE	72832	158	0.0404191
483	Acute bronchitis and bronchiolitis	scores:score_c1	m3b	follow-up	Phenotype tierA	respiratory	HR	1.00177	0.015855	0.971121	1.03339	0.911038	FALSE	FALSE	72832	158	0.0404635
483	Acute bronchitis and bronchiolitis	scores:score_c1	m4	follow-up	Phenotype tierA	respiratory	HR	1.00174	0.0158551	0.971093	1.03336	0.912505	FALSE	FALSE	72832	158	0.039765	0.700372
483	Acute bronchitis and bronchiolitis	scores:score_c3	m1	follow-up	Phenotype tierA	respiratory	HR	1.01975	0.0185916	0.983261	1.05759	0.292813	FALSE	FALSE	72832	158	0.533409
483	Acute bronchitis and bronchiolitis	scores:score_c3	m2	follow-up	Phenotype tierA	respiratory	HR	1.01942	0.0185925	0.982938	1.05725	0.300972	FALSE	FALSE	72832	158	0.521474
483	Acute bronchitis and bronchiolitis	scores:score_c3	m3a	follow-up	Phenotype tierA	respiratory	HR	1.01933	0.018593	0.982853	1.05716	0.303147	FALSE	FALSE	72832	158	0.518347
483	Acute bronchitis and bronchiolitis	scores:score_c3	m3b	follow-up	Phenotype tierA	respiratory	HR	1.01922	0.0185934	0.982749	1.05705	0.3058	FALSE	FALSE	72832	158	0.514563
483	Acute bronchitis and bronchiolitis	scores:score_c3	m4	follow-up	Phenotype tierA	respiratory	HR	1.01924	0.0185935	0.982767	1.05707	0.305334	FALSE	FALSE	72832	158	0.515225	0.700372
495	Asthma	AHI≥15 vs <15	m1	follow-up	OSA severity Cox	respiratory	HR	0.977615	0.0187138	0.942407	1.01414	0.226363	FALSE	FALSE	99752	1723	0.645194
495	Asthma	AHI≥15 vs <15	m2	follow-up	OSA severity Cox	respiratory	HR	0.98057	0.0187304	0.945225	1.01724	0.294835	FALSE	FALSE	99752	1723	0.530421
495	Asthma	AHI≥15 vs <15	m3	follow-up	OSA severity Cox	respiratory	HR	0.981518	0.0187339	0.946132	1.01823	0.319348	FALSE	FALSE	99752	1723	0.495735
495	Asthma	AHI≥15 vs <15	m4	follow-up	OSA severity Cox	respiratory	HR	0.979101	0.0187435	0.943785	1.01574	0.259818	FALSE	FALSE	99752	1723	0.58533
495	Asthma	AHI≥5 vs <5	m1	follow-up	OSA severity Cox	respiratory	HR	0.975598	0.0205516	0.937082	1.0157	0.229337	FALSE	FALSE	99752	1723	0.639527
495	Asthma	AHI≥5 vs <5	m2	follow-up	OSA severity Cox	respiratory	HR	0.978541	0.0205568	0.939899	1.01877	0.291308	FALSE	FALSE	99752	1723	0.535647
495	Asthma	AHI≥5 vs <5	m3	follow-up	OSA severity Cox	respiratory	HR	0.97939	0.0205556	0.940717	1.01965	0.311007	FALSE	FALSE	99752	1723	0.50723
495	Asthma	AHI≥5 vs <5	m4	follow-up	OSA severity Cox	respiratory	HR	0.976944	0.0205767	0.938328	1.01715	0.25695	FALSE	FALSE	99752	1723	0.590152
495	Asthma	mild_vs_none	m1	follow-up	OSA severity Cox	respiratory	HR	1.00099	0.0203226	0.961905	1.04167	0.961087	FALSE	FALSE	99752	1723	0.0172371
495	Asthma	mild_vs_none	m2	follow-up	OSA severity Cox	respiratory	HR	1.00058	0.0203213	0.961508	1.04123	0.977378	FALSE	FALSE	99752	1723	0.00993745
495	Asthma	mild_vs_none	m3	follow-up	OSA severity Cox	respiratory	HR	1.00035	0.0203205	0.961291	1.04099	0.986296	FALSE	FALSE	99752	1723	0.00599271
495	Asthma	mild_vs_none	m4	follow-up	OSA severity Cox	respiratory	HR	1.00065	0.0203225	0.961578	1.04131	0.974432	FALSE	FALSE	99752	1723	0.0112485	0.00940873
495	Asthma	moderate_vs_none	m1	follow-up	OSA severity Cox	respiratory	HR	1.00538	0.0232866	0.960524	1.05233	0.817808	FALSE	FALSE	99752	1723	0.0873486
495	Asthma	moderate_vs_none	m2	follow-up	OSA severity Cox	respiratory	HR	1.00641	0.0232968	0.961489	1.05343	0.783898	FALSE	FALSE	99752	1723	0.10574
495	Asthma	moderate_vs_none	m3	follow-up	OSA severity Cox	respiratory	HR	1.00663	0.0232983	0.961694	1.05366	0.776783	FALSE	FALSE	99752	1723	0.1097
495	Asthma	moderate_vs_none	m4	follow-up	OSA severity Cox	respiratory	HR	1.00585	0.0232954	0.960962	1.05284	0.802138	FALSE	FALSE	99752	1723	0.0957509	0.00940873
495	Asthma	omnibus	m1	follow-up	OSA severity Cox	respiratory	HR	2.9727				0.395853	FALSE	FALSE	99752	1723	0.402466
495	Asthma	omnibus	m2	follow-up	OSA severity Cox	respiratory	HR	2.49033				0.477042	FALSE	FALSE	99752	1723	0.321443
495	Asthma	omnibus	m3	follow-up	OSA severity Cox	respiratory	HR	2.33144				0.506524	FALSE	FALSE	99752	1723	0.2954
495	Asthma	omnibus	m4	follow-up	OSA severity Cox	respiratory	HR	2.71508				0.437671	FALSE	FALSE	99752	1723	0.358852	0.00940873
495	Asthma	severe_vs_none	m1	follow-up	OSA severity Cox	respiratory	HR	0.963199	0.0221496	0.922279	1.00594	0.0904948	FALSE	FALSE	99752	1723	1.04338
495	Asthma	severe_vs_none	m2	follow-up	OSA severity Cox	respiratory	HR	0.966461	0.022176	0.925354	1.00939	0.123959	FALSE	FALSE	99752	1723	0.906722
495	Asthma	severe_vs_none	m3	follow-up	OSA severity Cox	respiratory	HR	0.96759	0.0221844	0.92642	1.01059	0.137509	FALSE	FALSE	99752	1723	0.861669
495	Asthma	severe_vs_none	m4	follow-up	OSA severity Cox	respiratory	HR	0.964844	0.022185	0.92379	1.00772	0.106704	FALSE	FALSE	99752	1723	0.971817	0.00940873
495	Asthma	trend	m1	follow-up	OSA severity Cox	respiratory	HR	0.986373	0.00827278	0.970508	1.0025	0.0972061	FALSE	FALSE	99752	1723	1.01231
495	Asthma	trend	m2	follow-up	OSA severity Cox	respiratory	HR	0.987897	0.00828175	0.971991	1.00406	0.141483	FALSE	FALSE	99752	1723	0.849295
495	Asthma	trend	m3	follow-up	OSA severity Cox	respiratory	HR	0.988385	0.00828384	0.972467	1.00456	0.158426	FALSE	FALSE	99752	1723	0.800175
495	Asthma	trend	m4	follow-up	OSA severity Cox	respiratory	HR	0.987106	0.00829036	0.971197	1.00328	0.117491	FALSE	FALSE	99752	1723	0.929995	0.0430398
495	Asthma	omnibus	m1	follow-up	Phenotype octant_phecode	respiratory	HR	7.20782				0.407567	FALSE	FALSE	16007	142	0.389801										7	0.01
495	Asthma	omnibus	m2	follow-up	Phenotype octant_phecode	respiratory	HR	6.55907				0.476184	FALSE	FALSE	16007	142	0.322225										7	0.01
495	Asthma	omnibus	m3a	follow-up	Phenotype octant_phecode	respiratory	HR	6.52888				0.479521	FALSE	FALSE	16007	142	0.319193										7	0.01
495	Asthma	omnibus	m3b	follow-up	Phenotype octant_phecode	respiratory	HR	6.37693				0.496489	FALSE	FALSE	16007	142	0.30409										7	0.01
495	Asthma	omnibus	m4	follow-up	Phenotype octant_phecode	respiratory	HR	6.85052				0.444608	FALSE	FALSE	16007	142	0.352023										7	0.01
495	Asthma	scores:score_c1	m1	follow-up	Phenotype tierA	respiratory	HR	0.994983	0.0151226	0.965925	1.02492	0.739459	FALSE	FALSE	71232	1183	0.131086
495	Asthma	scores:score_c1	m2	follow-up	Phenotype tierA	respiratory	HR	0.996043	0.0151262	0.966946	1.02601	0.793207	FALSE	FALSE	71232	1183	0.100613
495	Asthma	scores:score_c1	m3a	follow-up	Phenotype tierA	respiratory	HR	0.996078	0.015127	0.96698	1.02605	0.795047	FALSE	FALSE	71232	1183	0.0996075
495	Asthma	scores:score_c1	m3b	follow-up	Phenotype tierA	respiratory	HR	0.996232	0.0151268	0.96713	1.02621	0.80294	FALSE	FALSE	71232	1183	0.0953169
495	Asthma	scores:score_c1	m4	follow-up	Phenotype tierA	respiratory	HR	0.994817	0.0151341	0.965742	1.02477	0.731333	FALSE	FALSE	71232	1183	0.135885	0.342521
495	Asthma	scores:score_c3	m1	follow-up	Phenotype tierA	respiratory	HR	1.05288	0.017317	1.01774	1.08923	0.00292429	FALSE	TRUE	71232	1183	2.53398
495	Asthma	scores:score_c3	m2	follow-up	Phenotype tierA	respiratory	HR	1.04916	0.0173945	1.014	1.08555	0.00579594	FALSE	TRUE	71232	1183	2.23688
495	Asthma	scores:score_c3	m3a	follow-up	Phenotype tierA	respiratory	HR	1.05001	0.0174231	1.01476	1.08648	0.00509986	FALSE	TRUE	71232	1183	2.29244
495	Asthma	scores:score_c3	m3b	follow-up	Phenotype tierA	respiratory	HR	1.04603	0.0174428	1.01088	1.08241	0.00987759	FALSE	FALSE	71232	1183	2.00535
495	Asthma	scores:score_c3	m4	follow-up	Phenotype tierA	respiratory	HR	1.0468	0.0174456	1.01161	1.08321	0.00875491	FALSE	FALSE	71232	1183	2.05775	0.342521
495	Asthma	archetype:arch_comorbid_without_hypoxemia	m1	follow-up	Phenotype tierB	respiratory	HR	1.07972	0.175455	0.765532	1.52286	0.661994	FALSE	FALSE	16007	142	0.179146
495	Asthma	archetype:arch_comorbid_without_hypoxemia	m2	follow-up	Phenotype tierB	respiratory	HR	1.07958	0.175477	0.765401	1.52273	0.662568	FALSE	FALSE	16007	142	0.178769
495	Asthma	archetype:arch_comorbid_without_hypoxemia	m3a	follow-up	Phenotype tierB	respiratory	HR	1.08044	0.175548	0.765902	1.52415	0.659417	FALSE	FALSE	16007	142	0.18084
495	Asthma	archetype:arch_comorbid_without_hypoxemia	m3b	follow-up	Phenotype tierB	respiratory	HR	1.07883	0.175439	0.764926	1.52156	0.665375	FALSE	FALSE	16007	142	0.176933
495	Asthma	archetype:arch_comorbid_without_hypoxemia	m4	follow-up	Phenotype tierB	respiratory	HR	1.08024	0.175543	0.765771	1.52386	0.660151	FALSE	FALSE	16007	142	0.180356	0.575119
495	Asthma	archetype:arch_severe_but_asymptomatic	m1	follow-up	Phenotype tierB	respiratory	HR	0.94969	0.101098	0.778982	1.15781	0.609638	FALSE	FALSE	16007	142	0.214928
495	Asthma	archetype:arch_severe_but_asymptomatic	m2	follow-up	Phenotype tierB	respiratory	HR	0.950376	0.101137	0.779484	1.15873	0.614787	FALSE	FALSE	16007	142	0.211275
495	Asthma	archetype:arch_severe_but_asymptomatic	m3a	follow-up	Phenotype tierB	respiratory	HR	0.950567	0.101146	0.779626	1.15899	0.616213	FALSE	FALSE	16007	142	0.210269
495	Asthma	archetype:arch_severe_but_asymptomatic	m3b	follow-up	Phenotype tierB	respiratory	HR	0.950726	0.101153	0.779747	1.1592	0.617404	FALSE	FALSE	16007	142	0.20943
495	Asthma	archetype:arch_severe_but_asymptomatic	m4	follow-up	Phenotype tierB	respiratory	HR	0.950272	0.101135	0.779402	1.1586	0.614018	FALSE	FALSE	16007	142	0.211819	0.575119
495	Asthma	archetype:arch_severe_symptomatic_otherwise_well	m1	follow-up	Phenotype tierB	respiratory	HR	0.984588	0.112981	0.789014	1.22864	0.890654	FALSE	FALSE	16007	142	0.0502912
495	Asthma	archetype:arch_severe_symptomatic_otherwise_well	m2	follow-up	Phenotype tierB	respiratory	HR	0.984802	0.113003	0.789153	1.22896	0.892199	FALSE	FALSE	16007	142	0.0495383
495	Asthma	archetype:arch_severe_symptomatic_otherwise_well	m3a	follow-up	Phenotype tierB	respiratory	HR	0.984354	0.112986	0.78882	1.22836	0.888998	FALSE	FALSE	16007	142	0.051099
495	Asthma	archetype:arch_severe_symptomatic_otherwise_well	m3b	follow-up	Phenotype tierB	respiratory	HR	0.984834	0.11301	0.789167	1.22901	0.89243	FALSE	FALSE	16007	142	0.0494258
495	Asthma	archetype:arch_severe_symptomatic_otherwise_well	m4	follow-up	Phenotype tierB	respiratory	HR	0.983729	0.112961	0.788357	1.22752	0.884531	FALSE	FALSE	16007	142	0.0532871	0.575119
495	Asthma	archetype:arch_symptomatic_without_hypoxemia	m1	follow-up	Phenotype tierB	respiratory	HR	1.03967	0.091912	0.868283	1.24489	0.672076	FALSE	FALSE	16007	142	0.172582
495	Asthma	archetype:arch_symptomatic_without_hypoxemia	m2	follow-up	Phenotype tierB	respiratory	HR	1.03843	0.0918802	0.867297	1.24333	0.681513	FALSE	FALSE	16007	142	0.166526
495	Asthma	archetype:arch_symptomatic_without_hypoxemia	m3a	follow-up	Phenotype tierB	respiratory	HR	1.03828	0.0918759	0.867182	1.24314	0.682619	FALSE	FALSE	16007	142	0.165822
495	Asthma	archetype:arch_symptomatic_without_hypoxemia	m3b	follow-up	Phenotype tierB	respiratory	HR	1.03795	0.091865	0.866924	1.24272	0.685132	FALSE	FALSE	16007	142	0.164226
495	Asthma	archetype:arch_symptomatic_without_hypoxemia	m4	follow-up	Phenotype tierB	respiratory	HR	1.03844	0.0918829	0.867303	1.24335	0.681419	FALSE	FALSE	16007	142	0.166586	0.575119
495	Asthma	archetype:arch_triple_high	m1	follow-up	Phenotype tierB	respiratory	HR	1.21885	0.261312	0.730335	2.03414	0.448826	FALSE	FALSE	16007	142	0.347922
495	Asthma	archetype:arch_triple_high	m2	follow-up	Phenotype tierB	respiratory	HR	1.2185	0.261296	0.730146	2.03348	0.449466	FALSE	FALSE	16007	142	0.347303
495	Asthma	archetype:arch_triple_high	m3a	follow-up	Phenotype tierB	respiratory	HR	1.21905	0.261354	0.730395	2.03464	0.448523	FALSE	FALSE	16007	142	0.348215
495	Asthma	archetype:arch_triple_high	m3b	follow-up	Phenotype tierB	respiratory	HR	1.21645	0.261115	0.729176	2.02934	0.453027	FALSE	FALSE	16007	142	0.343876
495	Asthma	archetype:arch_triple_high	m4	follow-up	Phenotype tierB	respiratory	HR	1.21629	0.261099	0.729101	2.02901	0.453307	FALSE	FALSE	16007	142	0.343608	0.575119
495	Asthma	archetype:arch_triple_low	m1	follow-up	Phenotype tierB	respiratory	HR	0.990415	0.149113	0.739421	1.32661	0.948503	FALSE	FALSE	16007	142	0.0229615
495	Asthma	archetype:arch_triple_low	m2	follow-up	Phenotype tierB	respiratory	HR	0.99044	0.149121	0.739428	1.32666	0.948635	FALSE	FALSE	16007	142	0.0229006
495	Asthma	archetype:arch_triple_low	m3a	follow-up	Phenotype tierB	respiratory	HR	0.990097	0.149101	0.739202	1.32615	0.946779	FALSE	FALSE	16007	142	0.0237513
495	Asthma	archetype:arch_triple_low	m3b	follow-up	Phenotype tierB	respiratory	HR	0.990714	0.149143	0.739602	1.32709	0.950124	FALSE	FALSE	16007	142	0.0222198
495	Asthma	archetype:arch_triple_low	m4	follow-up	Phenotype tierB	respiratory	HR	0.990884	0.149154	0.739712	1.32734	0.951041	FALSE	FALSE	16007	142	0.021801	0.575119
495	Asthma	scores:score_c1	m1	follow-up	Phenotype tierB	respiratory	HR	0.99345	0.0326227	0.931918	1.05905	0.840361	FALSE	FALSE	16007	142	0.0755341
495	Asthma	scores:score_c1	m2	follow-up	Phenotype tierB	respiratory	HR	0.993835	0.032625	0.932275	1.05946	0.849668	FALSE	FALSE	16007	142	0.0707509
495	Asthma	scores:score_c1	m3a	follow-up	Phenotype tierB	respiratory	HR	0.993837	0.0326252	0.932276	1.05946	0.849713	FALSE	FALSE	16007	142	0.0707276
495	Asthma	scores:score_c1	m3b	follow-up	Phenotype tierB	respiratory	HR	0.9939	0.032625	0.932336	1.05953	0.851237	FALSE	FALSE	16007	142	0.0699497
495	Asthma	scores:score_c1	m4	follow-up	Phenotype tierB	respiratory	HR	0.993267	0.03263	0.931733	1.05887	0.835978	FALSE	FALSE	16007	142	0.0778053	0.813439
495	Asthma	scores:score_c2	m1	follow-up	Phenotype tierB	respiratory	HR	1.02853	0.0357958	0.95884	1.10328	0.432007	FALSE	FALSE	16007	142	0.364509
495	Asthma	scores:score_c2	m2	follow-up	Phenotype tierB	respiratory	HR	1.02793	0.0358072	0.958267	1.10267	0.441628	FALSE	FALSE	16007	142	0.354943
495	Asthma	scores:score_c2	m3a	follow-up	Phenotype tierB	respiratory	HR	1.02782	0.0358079	0.958157	1.10254	0.443516	FALSE	FALSE	16007	142	0.353091
495	Asthma	scores:score_c2	m3b	follow-up	Phenotype tierB	respiratory	HR	1.02757	0.0358087	0.957926	1.10228	0.447517	FALSE	FALSE	16007	142	0.34919
495	Asthma	scores:score_c2	m4	follow-up	Phenotype tierB	respiratory	HR	1.02737	0.0358071	0.957741	1.10206	0.450784	FALSE	FALSE	16007	142	0.346031	0.813439
495	Asthma	scores:score_c3	m1	follow-up	Phenotype tierB	respiratory	HR	1.01733	0.0380567	0.944204	1.09611	0.651738	FALSE	FALSE	16007	142	0.185927
495	Asthma	scores:score_c3	m2	follow-up	Phenotype tierB	respiratory	HR	1.01692	0.038124	0.943702	1.09582	0.659892	FALSE	FALSE	16007	142	0.180527
495	Asthma	scores:score_c3	m3a	follow-up	Phenotype tierB	respiratory	HR	1.01757	0.0381507	0.944258	1.09658	0.647992	FALSE	FALSE	16007	142	0.18843
495	Asthma	scores:score_c3	m3b	follow-up	Phenotype tierB	respiratory	HR	1.01638	0.0381609	0.94313	1.09531	0.670363	FALSE	FALSE	16007	142	0.17369
495	Asthma	scores:score_c3	m4	follow-up	Phenotype tierB	respiratory	HR	1.01675	0.0381646	0.943473	1.09572	0.66333	FALSE	FALSE	16007	142	0.17827	0.813439
496	Chronic airway obstruction	AHI≥15 vs <15	m1	follow-up	OSA severity Cox	respiratory	HR	1.01737	0.019811	0.978625	1.05765	0.384685	FALSE	FALSE	99752	461	0.414894
496	Chronic airway obstruction	AHI≥15 vs <15	m2	follow-up	OSA severity Cox	respiratory	HR	1.01675	0.0198114	0.978023	1.057	0.401873	FALSE	FALSE	99752	461	0.395912
496	Chronic airway obstruction	AHI≥15 vs <15	m3	follow-up	OSA severity Cox	respiratory	HR	1.01669	0.0198115	0.97797	1.05695	0.403396	FALSE	FALSE	99752	461	0.394269
496	Chronic airway obstruction	AHI≥15 vs <15	m4	follow-up	OSA severity Cox	respiratory	HR	1.01675	0.0198127	0.978021	1.05701	0.401876	FALSE	FALSE	99752	461	0.395908
496	Chronic airway obstruction	AHI≥5 vs <5	m1	follow-up	OSA severity Cox	respiratory	HR	1.01389	0.0217573	0.971566	1.05806	0.525972	FALSE	FALSE	99752	461	0.279037
496	Chronic airway obstruction	AHI≥5 vs <5	m2	follow-up	OSA severity Cox	respiratory	HR	1.01287	0.0217636	0.970575	1.05701	0.556771	FALSE	FALSE	99752	461	0.254323
496	Chronic airway obstruction	AHI≥5 vs <5	m3	follow-up	OSA severity Cox	respiratory	HR	1.01275	0.0217643	0.970458	1.05689	0.560469	FALSE	FALSE	99752	461	0.251448
496	Chronic airway obstruction	AHI≥5 vs <5	m4	follow-up	OSA severity Cox	respiratory	HR	1.0128	0.0217651	0.970507	1.05694	0.558873	FALSE	FALSE	99752	461	0.252687
496	Chronic airway obstruction	mild_vs_none	m1	follow-up	OSA severity Cox	respiratory	HR	0.993573	0.0214786	0.952614	1.03629	0.764018	FALSE	FALSE	99752	461	0.116897
496	Chronic airway obstruction	mild_vs_none	m2	follow-up	OSA severity Cox	respiratory	HR	0.993299	0.0214777	0.952353	1.036	0.754241	FALSE	FALSE	99752	461	0.12249
496	Chronic airway obstruction	mild_vs_none	m3	follow-up	OSA severity Cox	respiratory	HR	0.993245	0.0214775	0.952302	1.03595	0.752318	FALSE	FALSE	99752	461	0.123599
496	Chronic airway obstruction	mild_vs_none	m4	follow-up	OSA severity Cox	respiratory	HR	0.993234	0.0214775	0.952291	1.03594	0.751919	FALSE	FALSE	99752	461	0.123829	0.123606
496	Chronic airway obstruction	moderate_vs_none	m1	follow-up	OSA severity Cox	respiratory	HR	1.01189	0.0246351	0.964194	1.06195	0.631332	FALSE	FALSE	99752	461	0.199742
496	Chronic airway obstruction	moderate_vs_none	m2	follow-up	OSA severity Cox	respiratory	HR	1.01118	0.0246307	0.96352	1.06119	0.651847	FALSE	FALSE	99752	461	0.185854
496	Chronic airway obstruction	moderate_vs_none	m3	follow-up	OSA severity Cox	respiratory	HR	1.01108	0.0246301	0.963431	1.06109	0.654594	FALSE	FALSE	99752	461	0.184028
496	Chronic airway obstruction	moderate_vs_none	m4	follow-up	OSA severity Cox	respiratory	HR	1.01109	0.0246303	0.963443	1.0611	0.654209	FALSE	FALSE	99752	461	0.184283	0.123606
496	Chronic airway obstruction	omnibus	m1	follow-up	OSA severity Cox	respiratory	HR	0.652666				0.884277	FALSE	FALSE	99752	461	0.0534118
496	Chronic airway obstruction	omnibus	m2	follow-up	OSA severity Cox	respiratory	HR	0.622774				0.891199	FALSE	FALSE	99752	461	0.0500251
496	Chronic airway obstruction	omnibus	m3	follow-up	OSA severity Cox	respiratory	HR	0.621376				0.891522	FALSE	FALSE	99752	461	0.0498681
496	Chronic airway obstruction	omnibus	m4	follow-up	OSA severity Cox	respiratory	HR	0.625243				0.89063	FALSE	FALSE	99752	461	0.0503027	0.123606
496	Chronic airway obstruction	severe_vs_none	m1	follow-up	OSA severity Cox	respiratory	HR	1.0135	0.023377	0.968115	1.06102	0.566102	FALSE	FALSE	99752	461	0.247106
496	Chronic airway obstruction	severe_vs_none	m2	follow-up	OSA severity Cox	respiratory	HR	1.01326	0.0233766	0.967884	1.06077	0.573051	FALSE	FALSE	99752	461	0.241806
496	Chronic airway obstruction	severe_vs_none	m3	follow-up	OSA severity Cox	respiratory	HR	1.01327	0.0233769	0.96789	1.06077	0.57285	FALSE	FALSE	99752	461	0.241959
496	Chronic airway obstruction	severe_vs_none	m4	follow-up	OSA severity Cox	respiratory	HR	1.01333	0.0233787	0.967949	1.06085	0.571007	FALSE	FALSE	99752	461	0.243359	0.123606
496	Chronic airway obstruction	trend	m1	follow-up	OSA severity Cox	respiratory	HR	1.0075	0.00875449	0.990363	1.02494	0.393177	FALSE	FALSE	99752	461	0.405412
496	Chronic airway obstruction	trend	m2	follow-up	OSA severity Cox	respiratory	HR	1.00719	0.00875603	0.99005	1.02462	0.413437	FALSE	FALSE	99752	461	0.38359
496	Chronic airway obstruction	trend	m3	follow-up	OSA severity Cox	respiratory	HR	1.00716	0.00875631	0.990021	1.02459	0.4153	FALSE	FALSE	99752	461	0.381638
496	Chronic airway obstruction	trend	m4	follow-up	OSA severity Cox	respiratory	HR	1.00719	0.00875704	0.990048	1.02462	0.413481	FALSE	FALSE	99752	461	0.383545	0.274246
496	Chronic airway obstruction	omnibus	m1	follow-up	Phenotype octant_phecode	respiratory	HR	7.67794				0.361848	FALSE	FALSE	16007	46	0.441474										7	0.01
496	Chronic airway obstruction	omnibus	m2	follow-up	Phenotype octant_phecode	respiratory	HR	4.79281				0.685231	FALSE	FALSE	16007	46	0.164163										7	0.01
496	Chronic airway obstruction	omnibus	m3a	follow-up	Phenotype octant_phecode	respiratory	HR	4.62335				0.705818	FALSE	FALSE	16007	46	0.151308										7	0.01
496	Chronic airway obstruction	omnibus	m3b	follow-up	Phenotype octant_phecode	respiratory	HR	4.48752				0.72222	FALSE	FALSE	16007	46	0.141331										7	0.01
496	Chronic airway obstruction	omnibus	m4	follow-up	Phenotype octant_phecode	respiratory	HR	4.49464				0.721362	FALSE	FALSE	16007	46	0.141847										7	0.01
496	Chronic airway obstruction	scores:score_c1	m1	follow-up	Phenotype tierA	respiratory	HR	1.02329	0.0158987	0.991892	1.05567	0.147651	FALSE	FALSE	71232	359	0.830763
496	Chronic airway obstruction	scores:score_c1	m2	follow-up	Phenotype tierA	respiratory	HR	1.02248	0.0159016	0.991104	1.05485	0.162102	FALSE	FALSE	71232	359	0.790211
496	Chronic airway obstruction	scores:score_c1	m3a	follow-up	Phenotype tierA	respiratory	HR	1.02234	0.0159019	0.990968	1.05471	0.164709	FALSE	FALSE	71232	359	0.783282
496	Chronic airway obstruction	scores:score_c1	m3b	follow-up	Phenotype tierA	respiratory	HR	1.02236	0.0159018	0.990984	1.05472	0.164395	FALSE	FALSE	71232	359	0.784111
496	Chronic airway obstruction	scores:score_c1	m4	follow-up	Phenotype tierA	respiratory	HR	1.02239	0.0159024	0.991017	1.05476	0.163757	FALSE	FALSE	71232	359	0.785801	0.183539
496	Chronic airway obstruction	scores:score_c3	m1	follow-up	Phenotype tierA	respiratory	HR	1.05764	0.0182326	1.02051	1.09612	0.00211385	FALSE	TRUE	71232	359	2.67493
496	Chronic airway obstruction	scores:score_c3	m2	follow-up	Phenotype tierA	respiratory	HR	1.05321	0.0182308	1.01624	1.09152	0.00445921	FALSE	TRUE	71232	359	2.35074
496	Chronic airway obstruction	scores:score_c3	m3a	follow-up	Phenotype tierA	respiratory	HR	1.05265	0.0182337	1.0157	1.09095	0.00488895	FALSE	TRUE	71232	359	2.31078
496	Chronic airway obstruction	scores:score_c3	m3b	follow-up	Phenotype tierA	respiratory	HR	1.0519	0.0182357	1.01497	1.09018	0.00552403	FALSE	TRUE	71232	359	2.25774
496	Chronic airway obstruction	scores:score_c3	m4	follow-up	Phenotype tierA	respiratory	HR	1.05188	0.0182359	1.01494	1.09015	0.00554741	FALSE	TRUE	71232	359	2.25591	0.183539
496	Chronic airway obstruction	archetype:arch_comorbid_without_hypoxemia	m1	follow-up	Phenotype tierB	respiratory	HR	0.973108	0.180708	0.682877	1.38669	0.880094	FALSE	FALSE	16007	46	0.0554709
496	Chronic airway obstruction	archetype:arch_comorbid_without_hypoxemia	m2	follow-up	Phenotype tierB	respiratory	HR	0.970522	0.180487	0.681357	1.38241	0.868328	FALSE	FALSE	16007	46	0.0613162
496	Chronic airway obstruction	archetype:arch_comorbid_without_hypoxemia	m3a	follow-up	Phenotype tierB	respiratory	HR	0.970189	0.180459	0.68116	1.38186	0.866814	FALSE	FALSE	16007	46	0.0620742
496	Chronic airway obstruction	archetype:arch_comorbid_without_hypoxemia	m3b	follow-up	Phenotype tierB	respiratory	HR	0.96998	0.180442	0.681036	1.38151	0.865861	FALSE	FALSE	16007	46	0.0625516
496	Chronic airway obstruction	archetype:arch_comorbid_without_hypoxemia	m4	follow-up	Phenotype tierB	respiratory	HR	0.96986	0.180432	0.680965	1.38132	0.865314	FALSE	FALSE	16007	46	0.0628265	0.792459
496	Chronic airway obstruction	archetype:arch_severe_but_asymptomatic	m1	follow-up	Phenotype tierB	respiratory	HR	1.00816	0.10428	0.821801	1.23678	0.937871	FALSE	FALSE	16007	46	0.0278567
496	Chronic airway obstruction	archetype:arch_severe_but_asymptomatic	m2	follow-up	Phenotype tierB	respiratory	HR	1.00684	0.104225	0.820808	1.23502	0.94789	FALSE	FALSE	16007	46	0.0232419
496	Chronic airway obstruction	archetype:arch_severe_but_asymptomatic	m3a	follow-up	Phenotype tierB	respiratory	HR	1.00672	0.104221	0.820723	1.23487	0.948749	FALSE	FALSE	16007	46	0.0228486
496	Chronic airway obstruction	archetype:arch_severe_but_asymptomatic	m3b	follow-up	Phenotype tierB	respiratory	HR	1.00674	0.104222	0.82074	1.2349	0.948576	FALSE	FALSE	16007	46	0.0229278
496	Chronic airway obstruction	archetype:arch_severe_but_asymptomatic	m4	follow-up	Phenotype tierB	respiratory	HR	1.00679	0.104223	0.82077	1.23496	0.948268	FALSE	FALSE	16007	46	0.0230689	0.792459
496	Chronic airway obstruction	archetype:arch_severe_symptomatic_otherwise_well	m1	follow-up	Phenotype tierB	respiratory	HR	0.999561	0.115913	0.796423	1.25451	0.996977	FALSE	FALSE	16007	46	0.00131502
496	Chronic airway obstruction	archetype:arch_severe_symptomatic_otherwise_well	m2	follow-up	Phenotype tierB	respiratory	HR	1.0008	0.115979	0.797312	1.25623	0.994464	FALSE	FALSE	16007	46	0.00241084
496	Chronic airway obstruction	archetype:arch_severe_symptomatic_otherwise_well	m3a	follow-up	Phenotype tierB	respiratory	HR	1.00092	0.115985	0.79739	1.25639	0.993706	FALSE	FALSE	16007	46	0.00274224
496	Chronic airway obstruction	archetype:arch_severe_symptomatic_otherwise_well	m3b	follow-up	Phenotype tierB	respiratory	HR	1.00099	0.115989	0.797443	1.25649	0.993195	FALSE	FALSE	16007	46	0.00296547
496	Chronic airway obstruction	archetype:arch_severe_symptomatic_otherwise_well	m4	follow-up	Phenotype tierB	respiratory	HR	1.00109	0.115995	0.797511	1.25663	0.992532	FALSE	FALSE	16007	46	0.00325555	0.792459
496	Chronic airway obstruction	archetype:arch_symptomatic_without_hypoxemia	m1	follow-up	Phenotype tierB	respiratory	HR	0.998741	0.0943942	0.830051	1.20172	0.989355	FALSE	FALSE	16007	46	0.0046478
496	Chronic airway obstruction	archetype:arch_symptomatic_without_hypoxemia	m2	follow-up	Phenotype tierB	respiratory	HR	0.999764	0.0944364	0.830832	1.20305	0.998006	FALSE	FALSE	16007	46	0.000866981
496	Chronic airway obstruction	archetype:arch_symptomatic_without_hypoxemia	m3a	follow-up	Phenotype tierB	respiratory	HR	0.999844	0.0944398	0.830893	1.20315	0.998686	FALSE	FALSE	16007	46	0.000571089
496	Chronic airway obstruction	archetype:arch_symptomatic_without_hypoxemia	m3b	follow-up	Phenotype tierB	respiratory	HR	0.999805	0.0944383	0.830863	1.2031	0.998356	FALSE	FALSE	16007	46	0.000714419
496	Chronic airway obstruction	archetype:arch_symptomatic_without_hypoxemia	m4	follow-up	Phenotype tierB	respiratory	HR	0.999776	0.0944372	0.83084	1.20306	0.998108	FALSE	FALSE	16007	46	0.000822673	0.792459
496	Chronic airway obstruction	archetype:arch_triple_high	m1	follow-up	Phenotype tierB	respiratory	HR	1.12586	0.270079	0.663119	1.91151	0.660713	FALSE	FALSE	16007	46	0.179987
496	Chronic airway obstruction	archetype:arch_triple_high	m2	follow-up	Phenotype tierB	respiratory	HR	1.12332	0.269792	0.661996	1.90612	0.666449	FALSE	FALSE	16007	46	0.176233
496	Chronic airway obstruction	archetype:arch_triple_high	m3a	follow-up	Phenotype tierB	respiratory	HR	1.12307	0.269765	0.661886	1.9056	0.667008	FALSE	FALSE	16007	46	0.175869
496	Chronic airway obstruction	archetype:arch_triple_high	m3b	follow-up	Phenotype tierB	respiratory	HR	1.12272	0.269726	0.661729	1.90486	0.667811	FALSE	FALSE	16007	46	0.175346
496	Chronic airway obstruction	archetype:arch_triple_high	m4	follow-up	Phenotype tierB	respiratory	HR	1.12275	0.269729	0.661741	1.90491	0.667751	FALSE	FALSE	16007	46	0.175386	0.792459
496	Chronic airway obstruction	archetype:arch_triple_low	m1	follow-up	Phenotype tierB	respiratory	HR	0.97454	0.153022	0.722016	1.31538	0.866162	FALSE	FALSE	16007	46	0.0624011
496	Chronic airway obstruction	archetype:arch_triple_low	m2	follow-up	Phenotype tierB	respiratory	HR	0.975405	0.153086	0.722567	1.31672	0.870779	FALSE	FALSE	16007	46	0.0600918
496	Chronic airway obstruction	archetype:arch_triple_low	m3a	follow-up	Phenotype tierB	respiratory	HR	0.97556	0.153097	0.722666	1.31695	0.871607	FALSE	FALSE	16007	46	0.0596794
496	Chronic airway obstruction	archetype:arch_triple_low	m3b	follow-up	Phenotype tierB	respiratory	HR	0.975639	0.153103	0.722715	1.31708	0.872024	FALSE	FALSE	16007	46	0.0594717
496	Chronic airway obstruction	archetype:arch_triple_low	m4	follow-up	Phenotype tierB	respiratory	HR	0.975622	0.153102	0.722705	1.31705	0.871934	FALSE	FALSE	16007	46	0.0595164	0.792459
496	Chronic airway obstruction	scores:score_c1	m1	follow-up	Phenotype tierB	respiratory	HR	1.01719	0.0335529	0.952447	1.08633	0.611528	FALSE	FALSE	16007	46	0.213584
496	Chronic airway obstruction	scores:score_c1	m2	follow-up	Phenotype tierB	respiratory	HR	1.01689	0.0335546	0.952167	1.08602	0.617632	FALSE	FALSE	16007	46	0.20927
496	Chronic airway obstruction	scores:score_c1	m3a	follow-up	Phenotype tierB	respiratory	HR	1.01684	0.0335548	0.952117	1.08596	0.618721	FALSE	FALSE	16007	46	0.208505
496	Chronic airway obstruction	scores:score_c1	m3b	follow-up	Phenotype tierB	respiratory	HR	1.01685	0.0335548	0.952125	1.08597	0.618547	FALSE	FALSE	16007	46	0.208627
496	Chronic airway obstruction	scores:score_c1	m4	follow-up	Phenotype tierB	respiratory	HR	1.0169	0.0335553	0.952174	1.08603	0.617455	FALSE	FALSE	16007	46	0.209395	0.738855
496	Chronic airway obstruction	scores:score_c2	m1	follow-up	Phenotype tierB	respiratory	HR	1.0048	0.0368355	0.93481	1.08002	0.896664	FALSE	FALSE	16007	46	0.0473701
496	Chronic airway obstruction	scores:score_c2	m2	follow-up	Phenotype tierB	respiratory	HR	1.00552	0.036837	0.935482	1.0808	0.881193	FALSE	FALSE	16007	46	0.0549289
496	Chronic airway obstruction	scores:score_c2	m3a	follow-up	Phenotype tierB	respiratory	HR	1.00555	0.0368372	0.935508	1.08083	0.880594	FALSE	FALSE	16007	46	0.0552242
496	Chronic airway obstruction	scores:score_c2	m3b	follow-up	Phenotype tierB	respiratory	HR	1.00552	0.0368372	0.935482	1.0808	0.881187	FALSE	FALSE	16007	46	0.054932
496	Chronic airway obstruction	scores:score_c2	m4	follow-up	Phenotype tierB	respiratory	HR	1.00554	0.0368375	0.935501	1.08083	0.880733	FALSE	FALSE	16007	46	0.055156	0.738855
496	Chronic airway obstruction	scores:score_c3	m1	follow-up	Phenotype tierB	respiratory	HR	1.03332	0.0391433	0.957008	1.11571	0.402408	FALSE	FALSE	16007	46	0.395334
496	Chronic airway obstruction	scores:score_c3	m2	follow-up	Phenotype tierB	respiratory	HR	1.03145	0.0391393	0.955284	1.11369	0.428862	FALSE	FALSE	16007	46	0.367683
496	Chronic airway obstruction	scores:score_c3	m3a	follow-up	Phenotype tierB	respiratory	HR	1.0312	0.0391414	0.955051	1.11343	0.432463	FALSE	FALSE	16007	46	0.364051
496	Chronic airway obstruction	scores:score_c3	m3b	follow-up	Phenotype tierB	respiratory	HR	1.03103	0.0391427	0.954889	1.11324	0.434988	FALSE	FALSE	16007	46	0.361522
496	Chronic airway obstruction	scores:score_c3	m4	follow-up	Phenotype tierB	respiratory	HR	1.03099	0.0391427	0.954853	1.1132	0.435552	FALSE	FALSE	16007	46	0.36096	0.738855
496.1	Emphysema	AHI≥15 vs <15	m1	follow-up	OSA severity Cox	respiratory	HR	1.00487	0.0200648	0.966116	1.04517	0.808791	FALSE	FALSE	99752	200	0.0921636
496.1	Emphysema	AHI≥15 vs <15	m2	follow-up	OSA severity Cox	respiratory	HR	1.00471	0.0200648	0.965965	1.04501	0.814865	FALSE	FALSE	99752	200	0.0889142
496.1	Emphysema	AHI≥15 vs <15	m3	follow-up	OSA severity Cox	respiratory	HR	1.00469	0.0200648	0.965945	1.04499	0.815653	FALSE	FALSE	99752	200	0.0884947
496.1	Emphysema	AHI≥15 vs <15	m4	follow-up	OSA severity Cox	respiratory	HR	1.00478	0.0200652	0.966028	1.04508	0.812308	FALSE	FALSE	99752	200	0.0902793
496.1	Emphysema	AHI≥5 vs <5	m1	follow-up	OSA severity Cox	respiratory	HR	1.00622	0.0220293	0.963697	1.05061	0.778435	FALSE	FALSE	99752	200	0.108778
496.1	Emphysema	AHI≥5 vs <5	m2	follow-up	OSA severity Cox	respiratory	HR	1.00597	0.0220308	0.963458	1.05036	0.78699	FALSE	FALSE	99752	200	0.104031
496.1	Emphysema	AHI≥5 vs <5	m3	follow-up	OSA severity Cox	respiratory	HR	1.00593	0.022031	0.963422	1.05032	0.788295	FALSE	FALSE	99752	200	0.103311
496.1	Emphysema	AHI≥5 vs <5	m4	follow-up	OSA severity Cox	respiratory	HR	1.00602	0.0220308	0.963503	1.05041	0.785354	FALSE	FALSE	99752	200	0.104935
496.1	Emphysema	mild_vs_none	m1	follow-up	OSA severity Cox	respiratory	HR	1.00038	0.0217468	0.958636	1.04394	0.986074	FALSE	FALSE	99752	200	0.00609034
496.1	Emphysema	mild_vs_none	m2	follow-up	OSA severity Cox	respiratory	HR	1.00032	0.0217466	0.958583	1.04388	0.988129	FALSE	FALSE	99752	200	0.00518629
496.1	Emphysema	mild_vs_none	m3	follow-up	OSA severity Cox	respiratory	HR	1.00031	0.0217465	0.958571	1.04387	0.988595	FALSE	FALSE	99752	200	0.00498152
496.1	Emphysema	mild_vs_none	m4	follow-up	OSA severity Cox	respiratory	HR	1.00029	0.0217465	0.958553	1.04385	0.989278	FALSE	FALSE	99752	200	0.0046817	0.557875
496.1	Emphysema	moderate_vs_none	m1	follow-up	OSA severity Cox	respiratory	HR	1.00564	0.0249498	0.957649	1.05604	0.82158	FALSE	FALSE	99752	200	0.0853501
496.1	Emphysema	moderate_vs_none	m2	follow-up	OSA severity Cox	respiratory	HR	1.00548	0.0249487	0.957494	1.05587	0.826669	FALSE	FALSE	99752	200	0.0826685
496.1	Emphysema	moderate_vs_none	m3	follow-up	OSA severity Cox	respiratory	HR	1.00546	0.0249486	0.957474	1.05584	0.82735	FALSE	FALSE	99752	200	0.0823109
496.1	Emphysema	moderate_vs_none	m4	follow-up	OSA severity Cox	respiratory	HR	1.00548	0.0249488	0.957493	1.05587	0.826701	FALSE	FALSE	99752	200	0.0826516	0.557875
496.1	Emphysema	omnibus	m1	follow-up	OSA severity Cox	respiratory	HR	0.056297				0.996507	FALSE	FALSE	99752	200	0.00151973
496.1	Emphysema	omnibus	m2	follow-up	OSA severity Cox	respiratory	HR	0.052883				0.996816	FALSE	FALSE	99752	200	0.00138481
496.1	Emphysema	omnibus	m3	follow-up	OSA severity Cox	respiratory	HR	0.0524343				0.996856	FALSE	FALSE	99752	200	0.00136738
496.1	Emphysema	omnibus	m4	follow-up	OSA severity Cox	respiratory	HR	0.0533864				0.996771	FALSE	FALSE	99752	200	0.00140445	0.557875
496.1	Emphysema	severe_vs_none	m1	follow-up	OSA severity Cox	respiratory	HR	1.00174	0.023676	0.956316	1.04932	0.941523	FALSE	FALSE	99752	200	0.0261692
496.1	Emphysema	severe_vs_none	m2	follow-up	OSA severity Cox	respiratory	HR	1.00166	0.0236757	0.956246	1.04924	0.944002	FALSE	FALSE	99752	200	0.0250269
496.1	Emphysema	severe_vs_none	m3	follow-up	OSA severity Cox	respiratory	HR	1.00166	0.0236757	0.956237	1.04923	0.944306	FALSE	FALSE	99752	200	0.0248874
496.1	Emphysema	severe_vs_none	m4	follow-up	OSA severity Cox	respiratory	HR	1.00176	0.0236766	0.956333	1.04934	0.940881	FALSE	FALSE	99752	200	0.0264652	0.557875
496.1	Emphysema	trend	m1	follow-up	OSA severity Cox	respiratory	HR	1.00219	0.00886591	0.984929	1.01976	0.804807	FALSE	FALSE	99752	200	0.0943082
496.1	Emphysema	trend	m2	follow-up	OSA severity Cox	respiratory	HR	1.00211	0.00886623	0.984849	1.01968	0.811852	FALSE	FALSE	99752	200	0.090523
496.1	Emphysema	trend	m3	follow-up	OSA severity Cox	respiratory	HR	1.0021	0.00886629	0.984838	1.01967	0.812838	FALSE	FALSE	99752	200	0.089996
496.1	Emphysema	trend	m4	follow-up	OSA severity Cox	respiratory	HR	1.00215	0.00886647	0.984882	1.01971	0.808914	FALSE	FALSE	99752	200	0.0920977	0.822558
496.1	Emphysema	scores:score_c1	m1	follow-up	Phenotype tierA	respiratory	HR	1.00561	0.0161086	0.974358	1.03787	0.728324	FALSE	FALSE	71232	156	0.137675
496.1	Emphysema	scores:score_c1	m2	follow-up	Phenotype tierA	respiratory	HR	1.00542	0.0161094	0.97417	1.03767	0.737275	FALSE	FALSE	71232	156	0.132371
496.1	Emphysema	scores:score_c1	m3a	follow-up	Phenotype tierA	respiratory	HR	1.00537	0.0161095	0.974127	1.03762	0.739338	FALSE	FALSE	71232	156	0.131157
496.1	Emphysema	scores:score_c1	m3b	follow-up	Phenotype tierA	respiratory	HR	1.00538	0.0161095	0.974131	1.03763	0.739137	FALSE	FALSE	71232	156	0.131275
496.1	Emphysema	scores:score_c1	m4	follow-up	Phenotype tierA	respiratory	HR	1.00543	0.0161095	0.974183	1.03768	0.736625	FALSE	FALSE	71232	156	0.132754	0.70931
496.1	Emphysema	scores:score_c3	m1	follow-up	Phenotype tierA	respiratory	HR	1.02346	0.0184859	0.98704	1.06122	0.209723	FALSE	FALSE	71232	156	0.678354
496.1	Emphysema	scores:score_c3	m2	follow-up	Phenotype tierA	respiratory	HR	1.02258	0.018485	0.986191	1.0603	0.227145	FALSE	FALSE	71232	156	0.643698
496.1	Emphysema	scores:score_c3	m3a	follow-up	Phenotype tierA	respiratory	HR	1.02249	0.0184855	0.98611	1.06022	0.228859	FALSE	FALSE	71232	156	0.640431
496.1	Emphysema	scores:score_c3	m3b	follow-up	Phenotype tierA	respiratory	HR	1.02229	0.0184857	0.985918	1.06001	0.232959	FALSE	FALSE	71232	156	0.63272
496.1	Emphysema	scores:score_c3	m4	follow-up	Phenotype tierA	respiratory	HR	1.02225	0.0184856	0.98588	1.05997	0.233787	FALSE	FALSE	71232	156	0.63118	0.70931
496.2	Chronic bronchitis	AHI≥15 vs <15	m1	follow-up	OSA severity Cox	respiratory	HR	0.999819	0.0202363	0.96094	1.04027	0.992855	FALSE	FALSE	99752	29	0.00311413
496.2	Chronic bronchitis	AHI≥15 vs <15	m2	follow-up	OSA severity Cox	respiratory	HR	0.999818	0.0202363	0.960939	1.04027	0.992814	FALSE	FALSE	99752	29	0.00313205
496.2	Chronic bronchitis	AHI≥15 vs <15	m3	follow-up	OSA severity Cox	respiratory	HR	0.999818	0.0202363	0.960939	1.04027	0.992838	FALSE	FALSE	99752	29	0.0031214
496.2	Chronic bronchitis	AHI≥15 vs <15	m4	follow-up	OSA severity Cox	respiratory	HR	0.999819	0.0202363	0.960939	1.04027	0.992846	FALSE	FALSE	99752	29	0.0031182
496.2	Chronic bronchitis	AHI≥5 vs <5	m1	follow-up	OSA severity Cox	respiratory	HR	1.00096	0.0222127	0.958319	1.0455	0.96547	FALSE	FALSE	99752	29	0.0152611
496.2	Chronic bronchitis	AHI≥5 vs <5	m2	follow-up	OSA severity Cox	respiratory	HR	1.00096	0.0222127	0.95832	1.0455	0.965454	FALSE	FALSE	99752	29	0.0152682
496.2	Chronic bronchitis	AHI≥5 vs <5	m3	follow-up	OSA severity Cox	respiratory	HR	1.00096	0.0222127	0.95832	1.0455	0.965441	FALSE	FALSE	99752	29	0.0152743
496.2	Chronic bronchitis	AHI≥5 vs <5	m4	follow-up	OSA severity Cox	respiratory	HR	1.00096	0.0222127	0.95832	1.0455	0.965434	FALSE	FALSE	99752	29	0.0152772
496.2	Chronic bronchitis	mild_vs_none	m1	follow-up	OSA severity Cox	respiratory	HR	1.00115	0.0219314	0.959028	1.04512	0.95818	FALSE	FALSE	99752	29	0.0185529
496.2	Chronic bronchitis	mild_vs_none	m2	follow-up	OSA severity Cox	respiratory	HR	1.00115	0.0219314	0.95903	1.04512	0.95812	FALSE	FALSE	99752	29	0.01858
496.2	Chronic bronchitis	mild_vs_none	m3	follow-up	OSA severity Cox	respiratory	HR	1.00115	0.0219314	0.95903	1.04512	0.958133	FALSE	FALSE	99752	29	0.0185741
496.2	Chronic bronchitis	mild_vs_none	m4	follow-up	OSA severity Cox	respiratory	HR	1.00115	0.0219314	0.95903	1.04512	0.958135	FALSE	FALSE	99752	29	0.0185734	0.846417
496.2	Chronic bronchitis	moderate_vs_none	m1	follow-up	OSA severity Cox	respiratory	HR	0.998869	0.0251649	0.950798	1.04937	0.964133	FALSE	FALSE	99752	29	0.0158631
496.2	Chronic bronchitis	moderate_vs_none	m2	follow-up	OSA severity Cox	respiratory	HR	0.998864	0.0251649	0.950793	1.04937	0.963983	FALSE	FALSE	99752	29	0.0159305
496.2	Chronic bronchitis	moderate_vs_none	m3	follow-up	OSA severity Cox	respiratory	HR	0.998864	0.0251649	0.950793	1.04937	0.963983	FALSE	FALSE	99752	29	0.0159307
496.2	Chronic bronchitis	moderate_vs_none	m4	follow-up	OSA severity Cox	respiratory	HR	0.998864	0.0251649	0.950793	1.04937	0.963984	FALSE	FALSE	99752	29	0.0159301	0.846417
496.2	Chronic bronchitis	omnibus	m1	follow-up	OSA severity Cox	respiratory	HR	0.00581149				0.999882	FALSE	FALSE	99752	29	5.10861e-05
496.2	Chronic bronchitis	omnibus	m2	follow-up	OSA severity Cox	respiratory	HR	0.00584387				0.999881	FALSE	FALSE	99752	29	5.15132e-05
496.2	Chronic bronchitis	omnibus	m3	follow-up	OSA severity Cox	respiratory	HR	0.00584457				0.999881	FALSE	FALSE	99752	29	5.15225e-05
496.2	Chronic bronchitis	omnibus	m4	follow-up	OSA severity Cox	respiratory	HR	0.00584482				0.999881	FALSE	FALSE	99752	29	5.15257e-05	0.846417
496.2	Chronic bronchitis	severe_vs_none	m1	follow-up	OSA severity Cox	respiratory	HR	1.00077	0.0238785	0.955011	1.04872	0.974318	FALSE	FALSE	99752	29	0.0112991
496.2	Chronic bronchitis	severe_vs_none	m2	follow-up	OSA severity Cox	respiratory	HR	1.00077	0.0238785	0.955014	1.04872	0.974225	FALSE	FALSE	99752	29	0.0113409
496.2	Chronic bronchitis	severe_vs_none	m3	follow-up	OSA severity Cox	respiratory	HR	1.00077	0.0238785	0.955015	1.04872	0.974195	FALSE	FALSE	99752	29	0.0113539
496.2	Chronic bronchitis	severe_vs_none	m4	follow-up	OSA severity Cox	respiratory	HR	1.00077	0.0238785	0.955015	1.04872	0.974188	FALSE	FALSE	99752	29	0.0113572	0.846417
496.2	Chronic bronchitis	trend	m1	follow-up	OSA severity Cox	respiratory	HR	1.00023	0.00894101	0.982853	1.01791	0.979643	FALSE	FALSE	99752	29	0.00893194
496.2	Chronic bronchitis	trend	m2	follow-up	OSA severity Cox	respiratory	HR	1.00023	0.00894102	0.982853	1.01791	0.97962	FALSE	FALSE	99752	29	0.00894231
496.2	Chronic bronchitis	trend	m3	follow-up	OSA severity Cox	respiratory	HR	1.00023	0.00894102	0.982853	1.01791	0.979593	FALSE	FALSE	99752	29	0.00895433
496.2	Chronic bronchitis	trend	m4	follow-up	OSA severity Cox	respiratory	HR	1.00023	0.00894103	0.982853	1.01791	0.979584	FALSE	FALSE	99752	29	0.00895815	0.869536
496.2	Chronic bronchitis	scores:score_c1	m1	follow-up	Phenotype tierA	respiratory	HR	1.0009	0.0162499	0.96952	1.03329	0.956053	FALSE	FALSE	71232	23	0.0195181
496.2	Chronic bronchitis	scores:score_c1	m2	follow-up	Phenotype tierA	respiratory	HR	1.0009	0.0162499	0.969521	1.03329	0.956019	FALSE	FALSE	71232	23	0.0195335
496.2	Chronic bronchitis	scores:score_c1	m3a	follow-up	Phenotype tierA	respiratory	HR	1.0009	0.0162499	0.969521	1.03329	0.95603	FALSE	FALSE	71232	23	0.0195283
496.2	Chronic bronchitis	scores:score_c1	m3b	follow-up	Phenotype tierA	respiratory	HR	1.0009	0.0162499	0.969521	1.03329	0.956021	FALSE	FALSE	71232	23	0.0195327
496.2	Chronic bronchitis	scores:score_c1	m4	follow-up	Phenotype tierA	respiratory	HR	1.0009	0.0162499	0.969521	1.03329	0.956019	FALSE	FALSE	71232	23	0.0195333	0.941496
496.2	Chronic bronchitis	scores:score_c3	m1	follow-up	Phenotype tierA	respiratory	HR	1.00313	0.0186536	0.967118	1.04048	0.866934	FALSE	FALSE	71232	23	0.0620141
496.2	Chronic bronchitis	scores:score_c3	m2	follow-up	Phenotype tierA	respiratory	HR	1.00312	0.0186536	0.967111	1.04048	0.867252	FALSE	FALSE	71232	23	0.0618549
496.2	Chronic bronchitis	scores:score_c3	m3a	follow-up	Phenotype tierA	respiratory	HR	1.00313	0.0186536	0.967113	1.04048	0.867153	FALSE	FALSE	71232	23	0.0619043
496.2	Chronic bronchitis	scores:score_c3	m3b	follow-up	Phenotype tierA	respiratory	HR	1.00312	0.0186536	0.967105	1.04047	0.86748	FALSE	FALSE	71232	23	0.0617405
496.2	Chronic bronchitis	scores:score_c3	m4	follow-up	Phenotype tierA	respiratory	HR	1.00312	0.0186536	0.967105	1.04047	0.867481	FALSE	FALSE	71232	23	0.06174	0.941496
496.21	Obstructive chronic bronchitis	AHI≥15 vs <15	m1	follow-up	OSA severity Cox	respiratory	HR	1.0049	0.0201786	0.965929	1.04544	0.808746	FALSE	FALSE	99752	86	0.0921876
496.21	Obstructive chronic bronchitis	AHI≥15 vs <15	m2	follow-up	OSA severity Cox	respiratory	HR	1.00487	0.0201786	0.965908	1.04541	0.809588	FALSE	FALSE	99752	86	0.0917357
496.21	Obstructive chronic bronchitis	AHI≥15 vs <15	m3	follow-up	OSA severity Cox	respiratory	HR	1.00487	0.0201786	0.965906	1.04541	0.80965	FALSE	FALSE	99752	86	0.0917027
496.21	Obstructive chronic bronchitis	AHI≥15 vs <15	m4	follow-up	OSA severity Cox	respiratory	HR	1.00487	0.0201787	0.965901	1.04541	0.809864	FALSE	FALSE	99752	86	0.0915879
496.21	Obstructive chronic bronchitis	AHI≥5 vs <5	m1	follow-up	OSA severity Cox	respiratory	HR	1.00466	0.0221512	0.961974	1.04924	0.833819	FALSE	FALSE	99752	86	0.0789281
496.21	Obstructive chronic bronchitis	AHI≥5 vs <5	m2	follow-up	OSA severity Cox	respiratory	HR	1.00462	0.0221515	0.961937	1.0492	0.835136	FALSE	FALSE	99752	86	0.078243
496.21	Obstructive chronic bronchitis	AHI≥5 vs <5	m3	follow-up	OSA severity Cox	respiratory	HR	1.00462	0.0221515	0.961933	1.04919	0.8353	FALSE	FALSE	99752	86	0.0781576
496.21	Obstructive chronic bronchitis	AHI≥5 vs <5	m4	follow-up	OSA severity Cox	respiratory	HR	1.00461	0.0221516	0.961928	1.04919	0.835491	FALSE	FALSE	99752	86	0.0780582
496.21	Obstructive chronic bronchitis	mild_vs_none	m1	follow-up	OSA severity Cox	respiratory	HR	0.998813	0.0218692	0.956905	1.04256	0.956679	FALSE	FALSE	99752	86	0.0192336
496.21	Obstructive chronic bronchitis	mild_vs_none	m2	follow-up	OSA severity Cox	respiratory	HR	0.998802	0.0218691	0.956895	1.04254	0.956288	FALSE	FALSE	99752	86	0.0194113
496.21	Obstructive chronic bronchitis	mild_vs_none	m3	follow-up	OSA severity Cox	respiratory	HR	0.998799	0.0218691	0.956893	1.04254	0.956191	FALSE	FALSE	99752	86	0.0194554
496.21	Obstructive chronic bronchitis	mild_vs_none	m4	follow-up	OSA severity Cox	respiratory	HR	0.998801	0.0218691	0.956894	1.04254	0.956236	FALSE	FALSE	99752	86	0.019435	0.540522
496.21	Obstructive chronic bronchitis	moderate_vs_none	m1	follow-up	OSA severity Cox	respiratory	HR	1.00302	0.0250924	0.954889	1.05359	0.904208	FALSE	FALSE	99752	86	0.0437315
496.21	Obstructive chronic bronchitis	moderate_vs_none	m2	follow-up	OSA severity Cox	respiratory	HR	1.003	0.0250922	0.954864	1.05356	0.905052	FALSE	FALSE	99752	86	0.0433265
496.21	Obstructive chronic bronchitis	moderate_vs_none	m3	follow-up	OSA severity Cox	respiratory	HR	1.00299	0.0250922	0.95486	1.05355	0.905171	FALSE	FALSE	99752	86	0.0432694
496.21	Obstructive chronic bronchitis	moderate_vs_none	m4	follow-up	OSA severity Cox	respiratory	HR	1.00299	0.0250922	0.954859	1.05355	0.905212	FALSE	FALSE	99752	86	0.0432498	0.540522
496.21	Obstructive chronic bronchitis	omnibus	m1	follow-up	OSA severity Cox	respiratory	HR	0.0469333				0.997334	FALSE	FALSE	99752	86	0.00115957
496.21	Obstructive chronic bronchitis	omnibus	m2	follow-up	OSA severity Cox	respiratory	HR	0.046638				0.997358	FALSE	FALSE	99752	86	0.00114873
496.21	Obstructive chronic bronchitis	omnibus	m3	follow-up	OSA severity Cox	respiratory	HR	0.0466322				0.997359	FALSE	FALSE	99752	86	0.00114852
496.21	Obstructive chronic bronchitis	omnibus	m4	follow-up	OSA severity Cox	respiratory	HR	0.0465187				0.997368	FALSE	FALSE	99752	86	0.00114436	0.540522
496.21	Obstructive chronic bronchitis	severe_vs_none	m1	follow-up	OSA severity Cox	respiratory	HR	1.0041	0.0238099	0.958317	1.05207	0.863623	FALSE	FALSE	99752	86	0.0636759
496.21	Obstructive chronic bronchitis	severe_vs_none	m2	follow-up	OSA severity Cox	respiratory	HR	1.00409	0.0238099	0.95831	1.05206	0.86384	FALSE	FALSE	99752	86	0.0635665
496.21	Obstructive chronic bronchitis	severe_vs_none	m3	follow-up	OSA severity Cox	respiratory	HR	1.00409	0.02381	0.958311	1.05206	0.863803	FALSE	FALSE	99752	86	0.0635854
496.21	Obstructive chronic bronchitis	severe_vs_none	m4	follow-up	OSA severity Cox	respiratory	HR	1.00409	0.02381	0.958305	1.05205	0.864021	FALSE	FALSE	99752	86	0.0634759	0.540522
496.21	Obstructive chronic bronchitis	trend	m1	follow-up	OSA severity Cox	respiratory	HR	1.00228	0.00891578	0.98492	1.01995	0.798209	FALSE	FALSE	99752	86	0.0978836
496.21	Obstructive chronic bronchitis	trend	m2	follow-up	OSA severity Cox	respiratory	HR	1.00227	0.00891584	0.984909	1.01994	0.799182	FALSE	FALSE	99752	86	0.0973543
496.21	Obstructive chronic bronchitis	trend	m3	follow-up	OSA severity Cox	respiratory	HR	1.00227	0.00891586	0.984908	1.01994	0.79926	FALSE	FALSE	99752	86	0.0973117
496.21	Obstructive chronic bronchitis	trend	m4	follow-up	OSA severity Cox	respiratory	HR	1.00227	0.00891588	0.984905	1.01994	0.799511	FALSE	FALSE	99752	86	0.0971756	0.745197
496.21	Obstructive chronic bronchitis	scores:score_c1	m1	follow-up	Phenotype tierA	respiratory	HR	1.00429	0.0161966	0.972912	1.03668	0.791431	FALSE	FALSE	71232	73	0.101587
496.21	Obstructive chronic bronchitis	scores:score_c1	m2	follow-up	Phenotype tierA	respiratory	HR	1.00426	0.0161968	0.972878	1.03665	0.793099	FALSE	FALSE	71232	73	0.100672
496.21	Obstructive chronic bronchitis	scores:score_c1	m3a	follow-up	Phenotype tierA	respiratory	HR	1.00425	0.0161968	0.972871	1.03664	0.793411	FALSE	FALSE	71232	73	0.100502
496.21	Obstructive chronic bronchitis	scores:score_c1	m3b	follow-up	Phenotype tierA	respiratory	HR	1.00425	0.0161968	0.972872	1.03664	0.793365	FALSE	FALSE	71232	73	0.100527
496.21	Obstructive chronic bronchitis	scores:score_c1	m4	follow-up	Phenotype tierA	respiratory	HR	1.00425	0.0161968	0.972868	1.03664	0.793555	FALSE	FALSE	71232	73	0.100423	0.620463
496.21	Obstructive chronic bronchitis	scores:score_c3	m1	follow-up	Phenotype tierA	respiratory	HR	1.01316	0.0185903	0.976909	1.05076	0.481877	FALSE	FALSE	71232	73	0.317064
496.21	Obstructive chronic bronchitis	scores:score_c3	m2	follow-up	Phenotype tierA	respiratory	HR	1.01298	0.0185901	0.976735	1.05057	0.487866	FALSE	FALSE	71232	73	0.3117
496.21	Obstructive chronic bronchitis	scores:score_c3	m3a	follow-up	Phenotype tierA	respiratory	HR	1.01296	0.0185902	0.976715	1.05055	0.488562	FALSE	FALSE	71232	73	0.311081
496.21	Obstructive chronic bronchitis	scores:score_c3	m3b	follow-up	Phenotype tierA	respiratory	HR	1.01292	0.0185903	0.976675	1.05051	0.489934	FALSE	FALSE	71232	73	0.309862
496.21	Obstructive chronic bronchitis	scores:score_c3	m4	follow-up	Phenotype tierA	respiratory	HR	1.01292	0.0185903	0.976678	1.05051	0.489837	FALSE	FALSE	71232	73	0.309949	0.620463
496.3	Bronchiectasis	AHI≥15 vs <15	m1	follow-up	OSA severity Cox	respiratory	HR	1.00293	0.020056	0.964271	1.04314	0.884003	FALSE	FALSE	99752	209	0.0535461
496.3	Bronchiectasis	AHI≥15 vs <15	m2	follow-up	OSA severity Cox	respiratory	HR	1.00282	0.0200561	0.964164	1.04302	0.888359	FALSE	FALSE	99752	209	0.0514116
496.3	Bronchiectasis	AHI≥15 vs <15	m3	follow-up	OSA severity Cox	respiratory	HR	1.00285	0.0200562	0.964193	1.04306	0.887169	FALSE	FALSE	99752	209	0.0519935
496.3	Bronchiectasis	AHI≥15 vs <15	m4	follow-up	OSA severity Cox	respiratory	HR	1.00296	0.0200566	0.9643	1.04317	0.882763	FALSE	FALSE	99752	209	0.0541559
496.3	Bronchiectasis	AHI≥5 vs <5	m1	follow-up	OSA severity Cox	respiratory	HR	1.00404	0.0220193	0.961632	1.04832	0.854644	FALSE	FALSE	99752	209	0.0682147
496.3	Bronchiectasis	AHI≥5 vs <5	m2	follow-up	OSA severity Cox	respiratory	HR	1.00383	0.0220207	0.96143	1.04811	0.86205	FALSE	FALSE	99752	209	0.0644674
496.3	Bronchiectasis	AHI≥5 vs <5	m3	follow-up	OSA severity Cox	respiratory	HR	1.00385	0.0220207	0.961442	1.04812	0.861613	FALSE	FALSE	99752	209	0.064688
496.3	Bronchiectasis	AHI≥5 vs <5	m4	follow-up	OSA severity Cox	respiratory	HR	1.00396	0.0220203	0.961548	1.04823	0.85771	FALSE	FALSE	99752	209	0.0666594
496.3	Bronchiectasis	mild_vs_none	m1	follow-up	OSA severity Cox	respiratory	HR	1.00051	0.0217371	0.958781	1.04406	0.981212	FALSE	FALSE	99752	209	0.008237
496.3	Bronchiectasis	mild_vs_none	m2	follow-up	OSA severity Cox	respiratory	HR	1.00045	0.0217369	0.95872	1.04399	0.983593	FALSE	FALSE	99752	209	0.00718436
496.3	Bronchiectasis	mild_vs_none	m3	follow-up	OSA severity Cox	respiratory	HR	1.00042	0.0217368	0.958698	1.04397	0.984444	FALSE	FALSE	99752	209	0.0068091
496.3	Bronchiectasis	mild_vs_none	m4	follow-up	OSA severity Cox	respiratory	HR	1.0004	0.0217367	0.958675	1.04394	0.985313	FALSE	FALSE	99752	209	0.00642585	0.531756
496.3	Bronchiectasis	moderate_vs_none	m1	follow-up	OSA severity Cox	respiratory	HR	1.00579	0.0249389	0.957812	1.05618	0.816864	FALSE	FALSE	99752	209	0.08785
496.3	Bronchiectasis	moderate_vs_none	m2	follow-up	OSA severity Cox	respiratory	HR	1.00563	0.0249378	0.957661	1.05601	0.821828	FALSE	FALSE	99752	209	0.085219
496.3	Bronchiectasis	moderate_vs_none	m3	follow-up	OSA severity Cox	respiratory	HR	1.00562	0.0249377	0.957648	1.05599	0.822253	FALSE	FALSE	99752	209	0.0849947
496.3	Bronchiectasis	moderate_vs_none	m4	follow-up	OSA severity Cox	respiratory	HR	1.00565	0.024938	0.957674	1.05602	0.82141	FALSE	FALSE	99752	209	0.0854401	0.531756
496.3	Bronchiectasis	omnibus	m1	follow-up	OSA severity Cox	respiratory	HR	0.0563473				0.996502	FALSE	FALSE	99752	209	0.00152175
496.3	Bronchiectasis	omnibus	m2	follow-up	OSA severity Cox	respiratory	HR	0.0533968				0.99677	FALSE	FALSE	99752	209	0.00140486
496.3	Bronchiectasis	omnibus	m3	follow-up	OSA severity Cox	respiratory	HR	0.0528957				0.996815	FALSE	FALSE	99752	209	0.0013853
496.3	Bronchiectasis	omnibus	m4	follow-up	OSA severity Cox	respiratory	HR	0.0528647				0.996818	FALSE	FALSE	99752	209	0.0013841	0.531756
496.3	Bronchiectasis	severe_vs_none	m1	follow-up	OSA severity Cox	respiratory	HR	0.998917	0.023666	0.953641	1.04634	0.963479	FALSE	FALSE	99752	209	0.016158
496.3	Bronchiectasis	severe_vs_none	m2	follow-up	OSA severity Cox	respiratory	HR	0.998894	0.0236661	0.953619	1.04632	0.962712	FALSE	FALSE	99752	209	0.0165038
496.3	Bronchiectasis	severe_vs_none	m3	follow-up	OSA severity Cox	respiratory	HR	0.998948	0.0236665	0.95367	1.04638	0.964533	FALSE	FALSE	99752	209	0.0156828
496.3	Bronchiectasis	severe_vs_none	m4	follow-up	OSA severity Cox	respiratory	HR	0.99908	0.0236676	0.953793	1.04652	0.968972	FALSE	FALSE	99752	209	0.0136888	0.531756
496.3	Bronchiectasis	trend	m1	follow-up	OSA severity Cox	respiratory	HR	1.00107	0.00886201	0.98383	1.01861	0.904203	FALSE	FALSE	99752	209	0.0437342
496.3	Bronchiectasis	trend	m2	follow-up	OSA severity Cox	respiratory	HR	1.00101	0.00886237	0.983773	1.01855	0.909302	FALSE	FALSE	99752	209	0.0412918
496.3	Bronchiectasis	trend	m3	follow-up	OSA severity Cox	respiratory	HR	1.00103	0.00886246	0.983788	1.01857	0.907914	FALSE	FALSE	99752	209	0.0419555
496.3	Bronchiectasis	trend	m4	follow-up	OSA severity Cox	respiratory	HR	1.00108	0.00886268	0.983845	1.01863	0.902718	FALSE	FALSE	99752	209	0.0444477	0.655888
496.3	Bronchiectasis	scores:score_c1	m1	follow-up	Phenotype tierA	respiratory	HR	1.00308	0.0161076	0.97191	1.03526	0.848427	FALSE	FALSE	71232	157	0.0713855
496.3	Bronchiectasis	scores:score_c1	m2	follow-up	Phenotype tierA	respiratory	HR	1.00291	0.0161084	0.971739	1.03508	0.856927	FALSE	FALSE	71232	157	0.067056
496.3	Bronchiectasis	scores:score_c1	m3a	follow-up	Phenotype tierA	respiratory	HR	1.0029	0.0161084	0.97173	1.03507	0.857387	FALSE	FALSE	71232	157	0.066823
496.3	Bronchiectasis	scores:score_c1	m3b	follow-up	Phenotype tierA	respiratory	HR	1.0029	0.0161084	0.971734	1.03507	0.857172	FALSE	FALSE	71232	157	0.0669318
496.3	Bronchiectasis	scores:score_c1	m4	follow-up	Phenotype tierA	respiratory	HR	1.00297	0.0161084	0.971797	1.03514	0.85404	FALSE	FALSE	71232	157	0.0685218	0.62487
496.3	Bronchiectasis	scores:score_c3	m1	follow-up	Phenotype tierA	respiratory	HR	1.0304	0.0184843	0.993741	1.06842	0.105168	FALSE	FALSE	71232	157	0.978118
496.3	Bronchiectasis	scores:score_c3	m2	follow-up	Phenotype tierA	respiratory	HR	1.02938	0.018483	0.992757	1.06735	0.117188	FALSE	FALSE	71232	157	0.931116
496.3	Bronchiectasis	scores:score_c3	m3a	follow-up	Phenotype tierA	respiratory	HR	1.02928	0.0184836	0.99266	1.06725	0.118429	FALSE	FALSE	71232	157	0.926542
496.3	Bronchiectasis	scores:score_c3	m3b	follow-up	Phenotype tierA	respiratory	HR	1.02907	0.0184838	0.99246	1.06704	0.121024	FALSE	FALSE	71232	157	0.91713
496.3	Bronchiectasis	scores:score_c3	m4	follow-up	Phenotype tierA	respiratory	HR	1.02903	0.0184837	0.992414	1.06699	0.121632	FALSE	FALSE	71232	157	0.914952	0.62487
497	Bronchitis	AHI≥15 vs <15	m1	follow-up	OSA severity Cox	respiratory	HR	1.01102	0.0193984	0.973305	1.0502	0.572003	FALSE	FALSE	99752	908	0.242601
497	Bronchitis	AHI≥15 vs <15	m2	follow-up	OSA severity Cox	respiratory	HR	1.01181	0.0194036	0.974056	1.05103	0.545017	FALSE	FALSE	99752	908	0.26359
497	Bronchitis	AHI≥15 vs <15	m3	follow-up	OSA severity Cox	respiratory	HR	1.01201	0.0194046	0.974246	1.05124	0.538323	FALSE	FALSE	99752	908	0.268957
497	Bronchitis	AHI≥15 vs <15	m4	follow-up	OSA severity Cox	respiratory	HR	1.01086	0.0194075	0.973133	1.05005	0.577756	FALSE	FALSE	99752	908	0.238256
497	Bronchitis	AHI≥5 vs <5	m1	follow-up	OSA severity Cox	respiratory	HR	1.00536	0.0213126	0.964228	1.04824	0.801991	FALSE	FALSE	99752	908	0.0958307
497	Bronchitis	AHI≥5 vs <5	m2	follow-up	OSA severity Cox	respiratory	HR	1.00612	0.0213146	0.96495	1.04904	0.77485	FALSE	FALSE	99752	908	0.110782
497	Bronchitis	AHI≥5 vs <5	m3	follow-up	OSA severity Cox	respiratory	HR	1.00628	0.0213146	0.96511	1.04921	0.768913	FALSE	FALSE	99752	908	0.114123
497	Bronchitis	AHI≥5 vs <5	m4	follow-up	OSA severity Cox	respiratory	HR	1.00515	0.0213232	0.964005	1.04805	0.809738	FALSE	FALSE	99752	908	0.0916555
497	Bronchitis	mild_vs_none	m1	follow-up	OSA severity Cox	respiratory	HR	0.992759	0.0210454	0.952642	1.03456	0.729844	FALSE	FALSE	99752	908	0.13677
497	Bronchitis	mild_vs_none	m2	follow-up	OSA severity Cox	respiratory	HR	0.992608	0.0210451	0.952498	1.03441	0.724415	FALSE	FALSE	99752	908	0.140013
497	Bronchitis	mild_vs_none	m3	follow-up	OSA severity Cox	respiratory	HR	0.992547	0.0210449	0.95244	1.03434	0.72222	FALSE	FALSE	99752	908	0.14133
497	Bronchitis	mild_vs_none	m4	follow-up	OSA severity Cox	respiratory	HR	0.992739	0.021046	0.952623	1.03455	0.729156	FALSE	FALSE	99752	908	0.137179	0.315333
497	Bronchitis	moderate_vs_none	m1	follow-up	OSA severity Cox	respiratory	HR	1.00638	0.0241282	0.959899	1.05512	0.792007	FALSE	FALSE	99752	908	0.101271
497	Bronchitis	moderate_vs_none	m2	follow-up	OSA severity Cox	respiratory	HR	1.00672	0.0241319	0.960215	1.05548	0.781296	FALSE	FALSE	99752	908	0.107184
497	Bronchitis	moderate_vs_none	m3	follow-up	OSA severity Cox	respiratory	HR	1.00672	0.024132	0.960215	1.05548	0.78128	FALSE	FALSE	99752	908	0.107193
497	Bronchitis	moderate_vs_none	m4	follow-up	OSA severity Cox	respiratory	HR	1.00642	0.0241304	0.959927	1.05516	0.790928	FALSE	FALSE	99752	908	0.101863	0.315333
497	Bronchitis	omnibus	m1	follow-up	OSA severity Cox	respiratory	HR	0.36734				0.946903	FALSE	FALSE	99752	908	0.0236943
497	Bronchitis	omnibus	m2	follow-up	OSA severity Cox	respiratory	HR	0.410381				0.93809	FALSE	FALSE	99752	908	0.0277556
497	Bronchitis	omnibus	m3	follow-up	OSA severity Cox	respiratory	HR	0.42356				0.935334	FALSE	FALSE	99752	908	0.0290335
497	Bronchitis	omnibus	m4	follow-up	OSA severity Cox	respiratory	HR	0.35922				0.948532	FALSE	FALSE	99752	908	0.0229482	0.315333
497	Bronchitis	severe_vs_none	m1	follow-up	OSA severity Cox	respiratory	HR	1.00948	0.022899	0.965172	1.05581	0.680423	FALSE	FALSE	99752	908	0.167221
497	Bronchitis	severe_vs_none	m2	follow-up	OSA severity Cox	respiratory	HR	1.01028	0.0229067	0.96593	1.05668	0.655098	FALSE	FALSE	99752	908	0.183694
497	Bronchitis	severe_vs_none	m3	follow-up	OSA severity Cox	respiratory	HR	1.01056	0.0229091	0.966192	1.05697	0.646452	FALSE	FALSE	99752	908	0.189464
497	Bronchitis	severe_vs_none	m4	follow-up	OSA severity Cox	respiratory	HR	1.00921	0.022907	0.964905	1.05556	0.688876	FALSE	FALSE	99752	908	0.161859	0.315333
497	Bronchitis	trend	m1	follow-up	OSA severity Cox	respiratory	HR	1.00435	0.00857388	0.987617	1.02137	0.612409	FALSE	FALSE	99752	908	0.212959
497	Bronchitis	trend	m2	follow-up	OSA severity Cox	respiratory	HR	1.00474	0.00857661	0.987994	1.02177	0.581228	FALSE	FALSE	99752	908	0.235654
497	Bronchitis	trend	m3	follow-up	OSA severity Cox	respiratory	HR	1.00485	0.00857726	0.988095	1.02188	0.572946	FALSE	FALSE	99752	908	0.241886
497	Bronchitis	trend	m4	follow-up	OSA severity Cox	respiratory	HR	1.00425	0.00857927	0.987507	1.02128	0.620863	FALSE	FALSE	99752	908	0.207004	0.407561
497	Bronchitis	omnibus	m1	follow-up	Phenotype octant_phecode	respiratory	HR	3.39765				0.845944	FALSE	FALSE	16007	60	0.0726584										7	0.01
497	Bronchitis	omnibus	m2	follow-up	Phenotype octant_phecode	respiratory	HR	3.15919				0.869896	FALSE	FALSE	16007	60	0.0605329										7	0.01
497	Bronchitis	omnibus	m3a	follow-up	Phenotype octant_phecode	respiratory	HR	3.22473				0.863464	FALSE	FALSE	16007	60	0.063756										7	0.01
497	Bronchitis	omnibus	m3b	follow-up	Phenotype octant_phecode	respiratory	HR	2.9927				0.885677	FALSE	FALSE	16007	60	0.0527249										7	0.01
497	Bronchitis	omnibus	m4	follow-up	Phenotype octant_phecode	respiratory	HR	3.06261				0.879151	FALSE	FALSE	16007	60	0.0559367										7	0.01
497	Bronchitis	scores:score_c1	m1	follow-up	Phenotype tierA	respiratory	HR	0.99871	0.0155966	0.968642	1.02971	0.934021	FALSE	FALSE	71232	664	0.0296433
497	Bronchitis	scores:score_c1	m2	follow-up	Phenotype tierA	respiratory	HR	0.998909	0.0155982	0.968832	1.02992	0.94419	FALSE	FALSE	71232	664	0.0249407
497	Bronchitis	scores:score_c1	m3a	follow-up	Phenotype tierA	respiratory	HR	0.998971	0.0155984	0.968893	1.02998	0.947395	FALSE	FALSE	71232	664	0.0234689
497	Bronchitis	scores:score_c1	m3b	follow-up	Phenotype tierA	respiratory	HR	0.999011	0.0155983	0.968931	1.03002	0.949407	FALSE	FALSE	71232	664	0.0225474
497	Bronchitis	scores:score_c1	m4	follow-up	Phenotype tierA	respiratory	HR	0.998398	0.0156011	0.968332	1.0294	0.918161	FALSE	FALSE	71232	664	0.0370812	0.536111
497	Bronchitis	scores:score_c3	m1	follow-up	Phenotype tierA	respiratory	HR	1.0239	0.0178823	0.98864	1.06043	0.186486	FALSE	FALSE	71232	664	0.729355
497	Bronchitis	scores:score_c3	m2	follow-up	Phenotype tierA	respiratory	HR	1.02332	0.0179137	0.988014	1.05989	0.198146	FALSE	FALSE	71232	664	0.703014
497	Bronchitis	scores:score_c3	m3a	follow-up	Phenotype tierA	respiratory	HR	1.02356	0.0179247	0.988225	1.06016	0.193886	FALSE	FALSE	71232	664	0.712453
497	Bronchitis	scores:score_c3	m3b	follow-up	Phenotype tierA	respiratory	HR	1.0225	0.0179326	0.987184	1.05907	0.214724	FALSE	FALSE	71232	664	0.66812
497	Bronchitis	scores:score_c3	m4	follow-up	Phenotype tierA	respiratory	HR	1.02286	0.0179342	0.987535	1.05946	0.207475	FALSE	FALSE	71232	664	0.683034	0.536111
497	Bronchitis	archetype:arch_comorbid_without_hypoxemia	m1	follow-up	Phenotype tierB	respiratory	HR	0.996937	0.179908	0.700697	1.41842	0.986395	FALSE	FALSE	16007	60	0.00594927
497	Bronchitis	archetype:arch_comorbid_without_hypoxemia	m2	follow-up	Phenotype tierB	respiratory	HR	0.99734	0.179947	0.700926	1.41911	0.988191	FALSE	FALSE	16007	60	0.00515891
497	Bronchitis	archetype:arch_comorbid_without_hypoxemia	m3a	follow-up	Phenotype tierB	respiratory	HR	0.997469	0.17996	0.700999	1.41932	0.988764	FALSE	FALSE	16007	60	0.00490747
497	Bronchitis	archetype:arch_comorbid_without_hypoxemia	m3b	follow-up	Phenotype tierB	respiratory	HR	0.997201	0.179939	0.70084	1.41888	0.987573	FALSE	FALSE	16007	60	0.0054306
497	Bronchitis	archetype:arch_comorbid_without_hypoxemia	m4	follow-up	Phenotype tierB	respiratory	HR	0.997482	0.179963	0.701004	1.41935	0.988822	FALSE	FALSE	16007	60	0.00488186	0.550232
497	Bronchitis	archetype:arch_severe_but_asymptomatic	m1	follow-up	Phenotype tierB	respiratory	HR	0.964635	0.103794	0.78707	1.18226	0.728667	FALSE	FALSE	16007	60	0.137471
497	Bronchitis	archetype:arch_severe_but_asymptomatic	m2	follow-up	Phenotype tierB	respiratory	HR	0.965012	0.103813	0.787348	1.18276	0.731546	FALSE	FALSE	16007	60	0.135759
497	Bronchitis	archetype:arch_severe_but_asymptomatic	m3a	follow-up	Phenotype tierB	respiratory	HR	0.965071	0.103816	0.787392	1.18284	0.731998	FALSE	FALSE	16007	60	0.13549
497	Bronchitis	archetype:arch_severe_but_asymptomatic	m3b	follow-up	Phenotype tierB	respiratory	HR	0.965098	0.103817	0.787413	1.18288	0.732207	FALSE	FALSE	16007	60	0.135366
497	Bronchitis	archetype:arch_severe_but_asymptomatic	m4	follow-up	Phenotype tierB	respiratory	HR	0.965	0.103813	0.787339	1.18275	0.731457	FALSE	FALSE	16007	60	0.135811	0.550232
497	Bronchitis	archetype:arch_severe_symptomatic_otherwise_well	m1	follow-up	Phenotype tierB	respiratory	HR	1.00534	0.115482	0.801707	1.2607	0.963202	FALSE	FALSE	16007	60	0.0162827
497	Bronchitis	archetype:arch_severe_symptomatic_otherwise_well	m2	follow-up	Phenotype tierB	respiratory	HR	1.0052	0.115477	0.801602	1.26051	0.96417	FALSE	FALSE	16007	60	0.0158465
497	Bronchitis	archetype:arch_severe_symptomatic_otherwise_well	m3a	follow-up	Phenotype tierB	respiratory	HR	1.00517	0.115477	0.801579	1.26047	0.964374	FALSE	FALSE	16007	60	0.0157543
497	Bronchitis	archetype:arch_severe_symptomatic_otherwise_well	m3b	follow-up	Phenotype tierB	respiratory	HR	1.00526	0.115481	0.801645	1.2606	0.963742	FALSE	FALSE	16007	60	0.0160392
497	Bronchitis	archetype:arch_severe_symptomatic_otherwise_well	m4	follow-up	Phenotype tierB	respiratory	HR	1.00502	0.11547	0.801467	1.26026	0.965427	FALSE	FALSE	16007	60	0.0152806	0.550232
497	Bronchitis	archetype:arch_symptomatic_without_hypoxemia	m1	follow-up	Phenotype tierB	respiratory	HR	1.00925	0.0940584	0.839337	1.21356	0.922011	FALSE	FALSE	16007	60	0.035264
497	Bronchitis	archetype:arch_symptomatic_without_hypoxemia	m2	follow-up	Phenotype tierB	respiratory	HR	1.00883	0.0940445	0.839012	1.21303	0.925498	FALSE	FALSE	16007	60	0.0336245
497	Bronchitis	archetype:arch_symptomatic_without_hypoxemia	m3a	follow-up	Phenotype tierB	respiratory	HR	1.00877	0.0940422	0.838962	1.21294	0.926046	FALSE	FALSE	16007	60	0.0333676
497	Bronchitis	archetype:arch_symptomatic_without_hypoxemia	m3b	follow-up	Phenotype tierB	respiratory	HR	1.00871	0.0940399	0.838915	1.21286	0.926557	FALSE	FALSE	16007	60	0.0331277
497	Bronchitis	archetype:arch_symptomatic_without_hypoxemia	m4	follow-up	Phenotype tierB	respiratory	HR	1.0088	0.0940438	0.838988	1.21299	0.925755	FALSE	FALSE	16007	60	0.033504	0.550232
497	Bronchitis	archetype:arch_triple_high	m1	follow-up	Phenotype tierB	respiratory	HR	1.038	0.269301	0.612304	1.75965	0.88986	FALSE	FALSE	16007	60	0.0506782
497	Bronchitis	archetype:arch_triple_high	m2	follow-up	Phenotype tierB	respiratory	HR	1.03824	0.269334	0.612409	1.76017	0.889182	FALSE	FALSE	16007	60	0.0510092
497	Bronchitis	archetype:arch_triple_high	m3a	follow-up	Phenotype tierB	respiratory	HR	1.03823	0.269333	0.612401	1.76014	0.889227	FALSE	FALSE	16007	60	0.0509875
497	Bronchitis	archetype:arch_triple_high	m3b	follow-up	Phenotype tierB	respiratory	HR	1.03787	0.26929	0.61224	1.75939	0.890223	FALSE	FALSE	16007	60	0.050501
497	Bronchitis	archetype:arch_triple_high	m4	follow-up	Phenotype tierB	respiratory	HR	1.03783	0.269285	0.612225	1.75931	0.890322	FALSE	FALSE	16007	60	0.050453	0.550232
497	Bronchitis	archetype:arch_triple_low	m1	follow-up	Phenotype tierB	respiratory	HR	1.03625	0.152259	0.768884	1.39658	0.815097	FALSE	FALSE	16007	60	0.0887909
497	Bronchitis	archetype:arch_triple_low	m2	follow-up	Phenotype tierB	respiratory	HR	1.0361	0.15225	0.768789	1.39636	0.815801	FALSE	FALSE	16007	60	0.0884158
497	Bronchitis	archetype:arch_triple_low	m3a	follow-up	Phenotype tierB	respiratory	HR	1.03598	0.152242	0.76871	1.39618	0.816396	FALSE	FALSE	16007	60	0.0880992
497	Bronchitis	archetype:arch_triple_low	m3b	follow-up	Phenotype tierB	respiratory	HR	1.0361	0.152251	0.768789	1.39637	0.815798	FALSE	FALSE	16007	60	0.0884175
497	Bronchitis	archetype:arch_triple_low	m4	follow-up	Phenotype tierB	respiratory	HR	1.03614	0.152254	0.768815	1.39643	0.815603	FALSE	FALSE	16007	60	0.0885214	0.550232
497	Bronchitis	scores:score_c1	m1	follow-up	Phenotype tierB	respiratory	HR	0.994261	0.0334124	0.931236	1.06155	0.863246	FALSE	FALSE	16007	60	0.0638653
497	Bronchitis	scores:score_c1	m2	follow-up	Phenotype tierB	respiratory	HR	0.994384	0.0334128	0.93135	1.06168	0.86614	FALSE	FALSE	16007	60	0.0624117
497	Bronchitis	scores:score_c1	m3a	follow-up	Phenotype tierB	respiratory	HR	0.994396	0.0334128	0.931361	1.0617	0.866425	FALSE	FALSE	16007	60	0.0622691
497	Bronchitis	scores:score_c1	m3b	follow-up	Phenotype tierB	respiratory	HR	0.994408	0.0334127	0.931373	1.06171	0.866714	FALSE	FALSE	16007	60	0.0621241
497	Bronchitis	scores:score_c1	m4	follow-up	Phenotype tierB	respiratory	HR	0.994272	0.0334137	0.931244	1.06157	0.8635	FALSE	FALSE	16007	60	0.0637379	0.812004
497	Bronchitis	scores:score_c2	m1	follow-up	Phenotype tierB	respiratory	HR	1.02052	0.0366757	0.949738	1.09658	0.579659	FALSE	FALSE	16007	60	0.236828
497	Bronchitis	scores:score_c2	m2	follow-up	Phenotype tierB	respiratory	HR	1.02027	0.0366781	0.949496	1.09631	0.584359	FALSE	FALSE	16007	60	0.23332
497	Bronchitis	scores:score_c2	m3a	follow-up	Phenotype tierB	respiratory	HR	1.02024	0.0366783	0.949471	1.09628	0.584853	FALSE	FALSE	16007	60	0.232953
497	Bronchitis	scores:score_c2	m3b	follow-up	Phenotype tierB	respiratory	HR	1.0202	0.0366784	0.949429	1.09624	0.585675	FALSE	FALSE	16007	60	0.232344
497	Bronchitis	scores:score_c2	m4	follow-up	Phenotype tierB	respiratory	HR	1.02015	0.0366781	0.949384	1.09618	0.586567	FALSE	FALSE	16007	60	0.231683	0.812004
497	Bronchitis	scores:score_c3	m1	follow-up	Phenotype tierB	respiratory	HR	1.00727	0.038977	0.933183	1.08723	0.852638	FALSE	FALSE	16007	60	0.0692351
497	Bronchitis	scores:score_c3	m2	follow-up	Phenotype tierB	respiratory	HR	1.00745	0.0389933	0.933328	1.08747	0.848936	FALSE	FALSE	16007	60	0.0711249
497	Bronchitis	scores:score_c3	m3a	follow-up	Phenotype tierB	respiratory	HR	1.00758	0.0389991	0.93343	1.08761	0.846548	FALSE	FALSE	16007	60	0.0723482
497	Bronchitis	scores:score_c3	m3b	follow-up	Phenotype tierB	respiratory	HR	1.00736	0.0390012	0.933222	1.08738	0.850952	FALSE	FALSE	16007	60	0.0700947
497	Bronchitis	scores:score_c3	m4	follow-up	Phenotype tierB	respiratory	HR	1.00744	0.0390022	0.933302	1.08748	0.849189	FALSE	FALSE	16007	60	0.0709957	0.812004
500	Lung disease due to external agents	AHI≥15 vs <15	m1	follow-up	OSA severity Cox	respiratory	HR	1.00069	0.0168796	0.96813	1.03435	0.967175	FALSE	FALSE	144090	32	0.014495
500	Lung disease due to external agents	AHI≥15 vs <15	m2	follow-up	OSA severity Cox	respiratory	HR	1.0007	0.0168796	0.968131	1.03436	0.967121	FALSE	FALSE	144090	32	0.0145194
500	Lung disease due to external agents	AHI≥15 vs <15	m3	follow-up	OSA severity Cox	respiratory	HR	1.0007	0.0168796	0.968131	1.03436	0.967114	FALSE	FALSE	144090	32	0.0145224
500	Lung disease due to external agents	AHI≥15 vs <15	m4	follow-up	OSA severity Cox	respiratory	HR	1.0007	0.0168796	0.968132	1.03436	0.967091	FALSE	FALSE	144090	32	0.0145329
500	Lung disease due to external agents	AHI≥5 vs <5	m1	follow-up	OSA severity Cox	respiratory	HR	1.00093	0.0184961	0.965298	1.03789	0.959747	FALSE	FALSE	144090	32	0.0178431
500	Lung disease due to external agents	AHI≥5 vs <5	m2	follow-up	OSA severity Cox	respiratory	HR	1.00094	0.0184961	0.965299	1.03789	0.9597	FALSE	FALSE	144090	32	0.0178645
500	Lung disease due to external agents	AHI≥5 vs <5	m3	follow-up	OSA severity Cox	respiratory	HR	1.00094	0.0184961	0.965299	1.03789	0.959702	FALSE	FALSE	144090	32	0.0178637
500	Lung disease due to external agents	AHI≥5 vs <5	m4	follow-up	OSA severity Cox	respiratory	HR	1.00094	0.0184961	0.9653	1.03789	0.959681	FALSE	FALSE	144090	32	0.0178732
500	Lung disease due to external agents	mild_vs_none	m1	follow-up	OSA severity Cox	respiratory	HR	1.0001	0.018132	0.965179	1.03628	0.995763	FALSE	FALSE	144090	32	0.00184386
500	Lung disease due to external agents	mild_vs_none	m2	follow-up	OSA severity Cox	respiratory	HR	1.0001	0.018132	0.965179	1.03628	0.995775	FALSE	FALSE	144090	32	0.00183867
500	Lung disease due to external agents	mild_vs_none	m3	follow-up	OSA severity Cox	respiratory	HR	1.0001	0.018132	0.965178	1.03628	0.995784	FALSE	FALSE	144090	32	0.00183481
500	Lung disease due to external agents	mild_vs_none	m4	follow-up	OSA severity Cox	respiratory	HR	1.0001	0.018132	0.965178	1.03628	0.995789	FALSE	FALSE	144090	32	0.00183287	0.893282
500	Lung disease due to external agents	moderate_vs_none	m1	follow-up	OSA severity Cox	respiratory	HR	1.00069	0.0208824	0.960561	1.0425	0.973617	FALSE	FALSE	144090	32	0.0116118
500	Lung disease due to external agents	moderate_vs_none	m2	follow-up	OSA severity Cox	respiratory	HR	1.00069	0.0208824	0.960562	1.0425	0.973581	FALSE	FALSE	144090	32	0.0116278
500	Lung disease due to external agents	moderate_vs_none	m3	follow-up	OSA severity Cox	respiratory	HR	1.00069	0.0208824	0.960561	1.0425	0.973586	FALSE	FALSE	144090	32	0.0116258
500	Lung disease due to external agents	moderate_vs_none	m4	follow-up	OSA severity Cox	respiratory	HR	1.00069	0.0208824	0.960562	1.0425	0.973581	FALSE	FALSE	144090	32	0.0116279	0.893282
500	Lung disease due to external agents	omnibus	m1	follow-up	OSA severity Cox	respiratory	HR	0.00141803				0.999986	FALSE	FALSE	144090	32	6.1652e-06
500	Lung disease due to external agents	omnibus	m2	follow-up	OSA severity Cox	respiratory	HR	0.00142215				0.999986	FALSE	FALSE	144090	32	6.1921e-06
500	Lung disease due to external agents	omnibus	m3	follow-up	OSA severity Cox	respiratory	HR	0.00142219				0.999986	FALSE	FALSE	144090	32	6.19238e-06
500	Lung disease due to external agents	omnibus	m4	follow-up	OSA severity Cox	respiratory	HR	0.00142353				0.999986	FALSE	FALSE	144090	32	6.20114e-06	0.893282
500	Lung disease due to external agents	severe_vs_none	m1	follow-up	OSA severity Cox	respiratory	HR	1.00035	0.0201352	0.961638	1.04061	0.986247	FALSE	FALSE	144090	32	0.00601449
500	Lung disease due to external agents	severe_vs_none	m2	follow-up	OSA severity Cox	respiratory	HR	1.00035	0.0201352	0.961639	1.04062	0.986216	FALSE	FALSE	144090	32	0.00602783
500	Lung disease due to external agents	severe_vs_none	m3	follow-up	OSA severity Cox	respiratory	HR	1.00035	0.0201352	0.961639	1.04062	0.986204	FALSE	FALSE	144090	32	0.00603321
500	Lung disease due to external agents	severe_vs_none	m4	follow-up	OSA severity Cox	respiratory	HR	1.00035	0.0201352	0.96164	1.04062	0.986181	FALSE	FALSE	144090	32	0.00604345	0.893282
500	Lung disease due to external agents	trend	m1	follow-up	OSA severity Cox	respiratory	HR	1.00034	0.00750521	0.985732	1.01516	0.963953	FALSE	FALSE	144090	32	0.0159441
500	Lung disease due to external agents	trend	m2	follow-up	OSA severity Cox	respiratory	HR	1.00034	0.00750522	0.985733	1.01516	0.963898	FALSE	FALSE	144090	32	0.0159687
500	Lung disease due to external agents	trend	m3	follow-up	OSA severity Cox	respiratory	HR	1.00034	0.00750522	0.985733	1.01516	0.963892	FALSE	FALSE	144090	32	0.0159718
500	Lung disease due to external agents	trend	m4	follow-up	OSA severity Cox	respiratory	HR	1.00034	0.00750522	0.985733	1.01516	0.963864	FALSE	FALSE	144090	32	0.0159842	0.995917
500	Lung disease due to external agents	scores:score_c1	m1	follow-up	Phenotype tierA	respiratory	HR	1.00096	0.0134729	0.974874	1.02774	0.943259	FALSE	FALSE	102943	26	0.0253688
500	Lung disease due to external agents	scores:score_c1	m2	follow-up	Phenotype tierA	respiratory	HR	1.00096	0.0134729	0.974874	1.02774	0.943226	FALSE	FALSE	102943	26	0.025384
500	Lung disease due to external agents	scores:score_c1	m3a	follow-up	Phenotype tierA	respiratory	HR	1.00096	0.0134729	0.974874	1.02774	0.94324	FALSE	FALSE	102943	26	0.0253776
500	Lung disease due to external agents	scores:score_c1	m3b	follow-up	Phenotype tierA	respiratory	HR	1.00096	0.0134729	0.974874	1.02774	0.94324	FALSE	FALSE	102943	26	0.0253779
500	Lung disease due to external agents	scores:score_c1	m4	follow-up	Phenotype tierA	respiratory	HR	1.00096	0.0134729	0.974874	1.02774	0.943218	FALSE	FALSE	102943	26	0.0253881	0.871862
500	Lung disease due to external agents	scores:score_c3	m1	follow-up	Phenotype tierA	respiratory	HR	1.00239	0.0147599	0.973807	1.03181	0.871564	FALSE	FALSE	102943	26	0.0597009
500	Lung disease due to external agents	scores:score_c3	m2	follow-up	Phenotype tierA	respiratory	HR	1.00239	0.0147599	0.973805	1.03181	0.871626	FALSE	FALSE	102943	26	0.0596696
500	Lung disease due to external agents	scores:score_c3	m3a	follow-up	Phenotype tierA	respiratory	HR	1.00239	0.0147599	0.973804	1.03181	0.871716	FALSE	FALSE	102943	26	0.0596249
500	Lung disease due to external agents	scores:score_c3	m3b	follow-up	Phenotype tierA	respiratory	HR	1.00239	0.0147599	0.973803	1.03181	0.871761	FALSE	FALSE	102943	26	0.0596028
500	Lung disease due to external agents	scores:score_c3	m4	follow-up	Phenotype tierA	respiratory	HR	1.00239	0.0147599	0.973803	1.03181	0.87177	FALSE	FALSE	102943	26	0.0595979	0.871862
501	Pneumonitis due to inhalation of food or vomitus	AHI≥15 vs <15	m1	follow-up	OSA severity Cox	respiratory	HR	1.00493	0.0167903	0.9724	1.03855	0.769491	FALSE	FALSE	144090	185	0.113796
501	Pneumonitis due to inhalation of food or vomitus	AHI≥15 vs <15	m2	follow-up	OSA severity Cox	respiratory	HR	1.00488	0.0167903	0.972347	1.0385	0.771987	FALSE	FALSE	144090	185	0.11239
501	Pneumonitis due to inhalation of food or vomitus	AHI≥15 vs <15	m3	follow-up	OSA severity Cox	respiratory	HR	1.00489	0.0167904	0.972356	1.03851	0.771556	FALSE	FALSE	144090	185	0.112633
501	Pneumonitis due to inhalation of food or vomitus	AHI≥15 vs <15	m4	follow-up	OSA severity Cox	respiratory	HR	1.00491	0.0167905	0.972381	1.03853	0.770362	FALSE	FALSE	144090	185	0.113305
501	Pneumonitis due to inhalation of food or vomitus	AHI≥5 vs <5	m1	follow-up	OSA severity Cox	respiratory	HR	1.0049	0.0184011	0.969304	1.0418	0.790496	FALSE	FALSE	144090	185	0.1021
501	Pneumonitis due to inhalation of food or vomitus	AHI≥5 vs <5	m2	follow-up	OSA severity Cox	respiratory	HR	1.00482	0.0184015	0.969224	1.04172	0.793924	FALSE	FALSE	144090	185	0.100221
501	Pneumonitis due to inhalation of food or vomitus	AHI≥5 vs <5	m3	follow-up	OSA severity Cox	respiratory	HR	1.00482	0.0184015	0.969226	1.04172	0.793856	FALSE	FALSE	144090	185	0.100259
501	Pneumonitis due to inhalation of food or vomitus	AHI≥5 vs <5	m4	follow-up	OSA severity Cox	respiratory	HR	1.00485	0.0184015	0.969251	1.04175	0.792774	FALSE	FALSE	144090	185	0.100851
501	Pneumonitis due to inhalation of food or vomitus	mild_vs_none	m1	follow-up	OSA severity Cox	respiratory	HR	0.999048	0.018037	0.964347	1.035	0.957878	FALSE	FALSE	144090	185	0.0186898
501	Pneumonitis due to inhalation of food or vomitus	mild_vs_none	m2	follow-up	OSA severity Cox	respiratory	HR	0.999032	0.018037	0.964331	1.03498	0.957183	FALSE	FALSE	144090	185	0.0190052
501	Pneumonitis due to inhalation of food or vomitus	mild_vs_none	m3	follow-up	OSA severity Cox	respiratory	HR	0.999023	0.0180369	0.964323	1.03497	0.956772	FALSE	FALSE	144090	185	0.0191914
501	Pneumonitis due to inhalation of food or vomitus	mild_vs_none	m4	follow-up	OSA severity Cox	respiratory	HR	0.999018	0.0180369	0.964317	1.03497	0.956539	FALSE	FALSE	144090	185	0.0192973	0.499318
501	Pneumonitis due to inhalation of food or vomitus	moderate_vs_none	m1	follow-up	OSA severity Cox	respiratory	HR	1.00295	0.0207715	0.962942	1.04463	0.887095	FALSE	FALSE	144090	185	0.0520297
501	Pneumonitis due to inhalation of food or vomitus	moderate_vs_none	m2	follow-up	OSA severity Cox	respiratory	HR	1.0029	0.0207712	0.962892	1.04457	0.889098	FALSE	FALSE	144090	185	0.0510503
501	Pneumonitis due to inhalation of food or vomitus	moderate_vs_none	m3	follow-up	OSA severity Cox	respiratory	HR	1.0029	0.0207712	0.962887	1.04457	0.889287	FALSE	FALSE	144090	185	0.0509581
501	Pneumonitis due to inhalation of food or vomitus	moderate_vs_none	m4	follow-up	OSA severity Cox	respiratory	HR	1.0029	0.0207712	0.962893	1.04457	0.889032	FALSE	FALSE	144090	185	0.0510828	0.499318
501	Pneumonitis due to inhalation of food or vomitus	omnibus	m1	follow-up	OSA severity Cox	respiratory	HR	0.0684399				0.995335	FALSE	FALSE	144090	185	0.00203087
501	Pneumonitis due to inhalation of food or vomitus	omnibus	m2	follow-up	OSA severity Cox	respiratory	HR	0.0672005				0.995459	FALSE	FALSE	144090	185	0.00197657
501	Pneumonitis due to inhalation of food or vomitus	omnibus	m3	follow-up	OSA severity Cox	respiratory	HR	0.0675734				0.995422	FALSE	FALSE	144090	185	0.00199285
501	Pneumonitis due to inhalation of food or vomitus	omnibus	m4	follow-up	OSA severity Cox	respiratory	HR	0.0683593				0.995343	FALSE	FALSE	144090	185	0.00202733	0.499318
501	Pneumonitis due to inhalation of food or vomitus	severe_vs_none	m1	follow-up	OSA severity Cox	respiratory	HR	1.00428	0.0200277	0.965625	1.04449	0.831023	FALSE	FALSE	144090	185	0.0803868
501	Pneumonitis due to inhalation of food or vomitus	severe_vs_none	m2	follow-up	OSA severity Cox	respiratory	HR	1.00425	0.0200276	0.965597	1.04446	0.832168	FALSE	FALSE	144090	185	0.0797889
501	Pneumonitis due to inhalation of food or vomitus	severe_vs_none	m3	follow-up	OSA severity Cox	respiratory	HR	1.00427	0.0200277	0.965614	1.04448	0.831466	FALSE	FALSE	144090	185	0.0801554
501	Pneumonitis due to inhalation of food or vomitus	severe_vs_none	m4	follow-up	OSA severity Cox	respiratory	HR	1.0043	0.020028	0.965643	1.04451	0.830254	FALSE	FALSE	144090	185	0.0807891	0.499318
501	Pneumonitis due to inhalation of food or vomitus	trend	m1	follow-up	OSA severity Cox	respiratory	HR	1.00237	0.00746584	0.987813	1.01715	0.750831	FALSE	FALSE	144090	185	0.124458
501	Pneumonitis due to inhalation of food or vomitus	trend	m2	follow-up	OSA severity Cox	respiratory	HR	1.00235	0.00746593	0.987785	1.01712	0.753714	FALSE	FALSE	144090	185	0.122794
501	Pneumonitis due to inhalation of food or vomitus	trend	m3	follow-up	OSA severity Cox	respiratory	HR	1.00235	0.00746596	0.987789	1.01713	0.75324	FALSE	FALSE	144090	185	0.123067
501	Pneumonitis due to inhalation of food or vomitus	trend	m4	follow-up	OSA severity Cox	respiratory	HR	1.00236	0.00746601	0.987803	1.01714	0.751839	FALSE	FALSE	144090	185	0.123875	0.535262
501	Pneumonitis due to inhalation of food or vomitus	scores:score_c1	m1	follow-up	Phenotype tierA	respiratory	HR	1.00308	0.0134008	0.977072	1.02977	0.818774	FALSE	FALSE	102943	144	0.0868362
501	Pneumonitis due to inhalation of food or vomitus	scores:score_c1	m2	follow-up	Phenotype tierA	respiratory	HR	1.003	0.0134011	0.976999	1.02969	0.823116	FALSE	FALSE	102943	144	0.0845392
501	Pneumonitis due to inhalation of food or vomitus	scores:score_c1	m3a	follow-up	Phenotype tierA	respiratory	HR	1.003	0.0134011	0.976995	1.02969	0.823318	FALSE	FALSE	102943	144	0.0844324
501	Pneumonitis due to inhalation of food or vomitus	scores:score_c1	m3b	follow-up	Phenotype tierA	respiratory	HR	1.003	0.0134011	0.976996	1.02969	0.823279	FALSE	FALSE	102943	144	0.0844527
501	Pneumonitis due to inhalation of food or vomitus	scores:score_c1	m4	follow-up	Phenotype tierA	respiratory	HR	1.00301	0.0134011	0.977012	1.02971	0.822344	FALSE	FALSE	102943	144	0.0849463	0.821615
501	Pneumonitis due to inhalation of food or vomitus	scores:score_c3	m1	follow-up	Phenotype tierA	respiratory	HR	1.01747	0.0146782	0.988618	1.04717	0.237978	FALSE	FALSE	102943	144	0.623462
501	Pneumonitis due to inhalation of food or vomitus	scores:score_c3	m2	follow-up	Phenotype tierA	respiratory	HR	1.01717	0.0146783	0.988327	1.04686	0.246034	FALSE	FALSE	102943	144	0.609005
501	Pneumonitis due to inhalation of food or vomitus	scores:score_c3	m3a	follow-up	Phenotype tierA	respiratory	HR	1.01712	0.0146785	0.988274	1.04681	0.247514	FALSE	FALSE	102943	144	0.606401
501	Pneumonitis due to inhalation of food or vomitus	scores:score_c3	m3b	follow-up	Phenotype tierA	respiratory	HR	1.01704	0.0146787	0.988202	1.04673	0.24956	FALSE	FALSE	102943	144	0.602825
501	Pneumonitis due to inhalation of food or vomitus	scores:score_c3	m4	follow-up	Phenotype tierA	respiratory	HR	1.01704	0.0146787	0.988194	1.04672	0.249783	FALSE	FALSE	102943	144	0.602438	0.821615
502	Postinflammatory pulmonary fibrosis	AHI≥15 vs <15	m1	follow-up	OSA severity Cox	respiratory	HR	1.00381	0.016703	0.971484	1.03722	0.819727	FALSE	FALSE	144090	337	0.0863307
502	Postinflammatory pulmonary fibrosis	AHI≥15 vs <15	m2	follow-up	OSA severity Cox	respiratory	HR	1.00368	0.0167031	0.971356	1.03708	0.825865	FALSE	FALSE	144090	337	0.0830908
502	Postinflammatory pulmonary fibrosis	AHI≥15 vs <15	m3	follow-up	OSA severity Cox	respiratory	HR	1.00371	0.0167032	0.971385	1.03712	0.82443	FALSE	FALSE	144090	337	0.0838463
502	Postinflammatory pulmonary fibrosis	AHI≥15 vs <15	m4	follow-up	OSA severity Cox	respiratory	HR	1.00377	0.0167035	0.971441	1.03718	0.821724	FALSE	FALSE	144090	337	0.0852741
502	Postinflammatory pulmonary fibrosis	AHI≥5 vs <5	m1	follow-up	OSA severity Cox	respiratory	HR	1.00927	0.0183091	0.973691	1.04614	0.614403	FALSE	FALSE	144090	337	0.211547
502	Postinflammatory pulmonary fibrosis	AHI≥5 vs <5	m2	follow-up	OSA severity Cox	respiratory	HR	1.00904	0.0183103	0.973465	1.0459	0.623268	FALSE	FALSE	144090	337	0.205325
502	Postinflammatory pulmonary fibrosis	AHI≥5 vs <5	m3	follow-up	OSA severity Cox	respiratory	HR	1.00904	0.0183103	0.97347	1.04591	0.623083	FALSE	FALSE	144090	337	0.205454
502	Postinflammatory pulmonary fibrosis	AHI≥5 vs <5	m4	follow-up	OSA severity Cox	respiratory	HR	1.0091	0.0183103	0.973526	1.04597	0.62088	FALSE	FALSE	144090	337	0.206992
502	Postinflammatory pulmonary fibrosis	mild_vs_none	m1	follow-up	OSA severity Cox	respiratory	HR	1.00452	0.0179439	0.969802	1.04047	0.801722	FALSE	FALSE	144090	337	0.0959763
502	Postinflammatory pulmonary fibrosis	mild_vs_none	m2	follow-up	OSA severity Cox	respiratory	HR	1.00445	0.0179437	0.969734	1.0404	0.804773	FALSE	FALSE	144090	337	0.0943269
502	Postinflammatory pulmonary fibrosis	mild_vs_none	m3	follow-up	OSA severity Cox	respiratory	HR	1.00441	0.0179436	0.969704	1.04037	0.806091	FALSE	FALSE	144090	337	0.0936158
502	Postinflammatory pulmonary fibrosis	mild_vs_none	m4	follow-up	OSA severity Cox	respiratory	HR	1.0044	0.0179436	0.969693	1.04035	0.806588	FALSE	FALSE	144090	337	0.0933482	0.692736
502	Postinflammatory pulmonary fibrosis	moderate_vs_none	m1	follow-up	OSA severity Cox	respiratory	HR	1.0061	0.020663	0.966171	1.04769	0.768399	FALSE	FALSE	144090	337	0.114413
502	Postinflammatory pulmonary fibrosis	moderate_vs_none	m2	follow-up	OSA severity Cox	respiratory	HR	1.00594	0.0206621	0.966018	1.04752	0.774345	FALSE	FALSE	144090	337	0.111065
502	Postinflammatory pulmonary fibrosis	moderate_vs_none	m3	follow-up	OSA severity Cox	respiratory	HR	1.00593	0.020662	0.966004	1.0475	0.774877	FALSE	FALSE	144090	337	0.110767
502	Postinflammatory pulmonary fibrosis	moderate_vs_none	m4	follow-up	OSA severity Cox	respiratory	HR	1.00594	0.0206621	0.966018	1.04752	0.774318	FALSE	FALSE	144090	337	0.111081	0.692736
502	Postinflammatory pulmonary fibrosis	omnibus	m1	follow-up	OSA severity Cox	respiratory	HR	0.148747				0.985405	FALSE	FALSE	144090	337	0.00638508
502	Postinflammatory pulmonary fibrosis	omnibus	m2	follow-up	OSA severity Cox	respiratory	HR	0.142347				0.986311	FALSE	FALSE	144090	337	0.00598611
502	Postinflammatory pulmonary fibrosis	omnibus	m3	follow-up	OSA severity Cox	respiratory	HR	0.141056				0.986492	FALSE	FALSE	144090	337	0.00590662
502	Postinflammatory pulmonary fibrosis	omnibus	m4	follow-up	OSA severity Cox	respiratory	HR	0.141108				0.986484	FALSE	FALSE	144090	337	0.00590977	0.692736
502	Postinflammatory pulmonary fibrosis	severe_vs_none	m1	follow-up	OSA severity Cox	respiratory	HR	0.999872	0.0199236	0.96158	1.03969	0.99489	FALSE	FALSE	144090	337	0.00222503
502	Postinflammatory pulmonary fibrosis	severe_vs_none	m2	follow-up	OSA severity Cox	respiratory	HR	0.999832	0.0199237	0.961542	1.03965	0.993282	FALSE	FALSE	144090	337	0.00292751
502	Postinflammatory pulmonary fibrosis	severe_vs_none	m3	follow-up	OSA severity Cox	respiratory	HR	0.999889	0.019924	0.961596	1.03971	0.995556	FALSE	FALSE	144090	337	0.00193444
502	Postinflammatory pulmonary fibrosis	severe_vs_none	m4	follow-up	OSA severity Cox	respiratory	HR	0.999958	0.0199247	0.96166	1.03978	0.998305	FALSE	FALSE	144090	337	0.000736745	0.692736
502	Postinflammatory pulmonary fibrosis	trend	m1	follow-up	OSA severity Cox	respiratory	HR	1.00224	0.00742736	0.98776	1.01694	0.762742	FALSE	FALSE	144090	337	0.117623
502	Postinflammatory pulmonary fibrosis	trend	m2	follow-up	OSA severity Cox	respiratory	HR	1.00218	0.00742768	0.987691	1.01687	0.769871	FALSE	FALSE	144090	337	0.113582
502	Postinflammatory pulmonary fibrosis	trend	m3	follow-up	OSA severity Cox	respiratory	HR	1.00219	0.00742778	0.987706	1.01689	0.768343	FALSE	FALSE	144090	337	0.114445
502	Postinflammatory pulmonary fibrosis	trend	m4	follow-up	OSA severity Cox	respiratory	HR	1.00222	0.00742795	0.987736	1.01692	0.765208	FALSE	FALSE	144090	337	0.11622	0.623896
502	Postinflammatory pulmonary fibrosis	omnibus	m1	follow-up	Phenotype octant_phecode	respiratory	HR	1.61615				0.978014	FALSE	FALSE	23382	30	0.00965494										7	0.01
502	Postinflammatory pulmonary fibrosis	omnibus	m2	follow-up	Phenotype octant_phecode	respiratory	HR	1.31708				0.987977	FALSE	FALSE	23382	30	0.0052532										7	0.01
502	Postinflammatory pulmonary fibrosis	omnibus	m3a	follow-up	Phenotype octant_phecode	respiratory	HR	1.30045				0.988427	FALSE	FALSE	23382	30	0.00505533										7	0.01
502	Postinflammatory pulmonary fibrosis	omnibus	m3b	follow-up	Phenotype octant_phecode	respiratory	HR	1.27475				0.989103	FALSE	FALSE	23382	30	0.00475853										7	0.01
502	Postinflammatory pulmonary fibrosis	omnibus	m4	follow-up	Phenotype octant_phecode	respiratory	HR	1.26799				0.989276	FALSE	FALSE	23382	30	0.00468237										7	0.01
502	Postinflammatory pulmonary fibrosis	scores:score_c1	m1	follow-up	Phenotype tierA	respiratory	HR	1.00301	0.0133294	0.977141	1.02955	0.821853	FALSE	FALSE	102943	264	0.0852056
502	Postinflammatory pulmonary fibrosis	scores:score_c1	m2	follow-up	Phenotype tierA	respiratory	HR	1.00279	0.0133301	0.976926	1.02933	0.834656	FALSE	FALSE	102943	264	0.0784923
502	Postinflammatory pulmonary fibrosis	scores:score_c1	m3a	follow-up	Phenotype tierA	respiratory	HR	1.00277	0.0133302	0.97691	1.02931	0.835641	FALSE	FALSE	102943	264	0.0779801
502	Postinflammatory pulmonary fibrosis	scores:score_c1	m3b	follow-up	Phenotype tierA	respiratory	HR	1.00277	0.0133302	0.976911	1.02932	0.835558	FALSE	FALSE	102943	264	0.0780236
502	Postinflammatory pulmonary fibrosis	scores:score_c1	m4	follow-up	Phenotype tierA	respiratory	HR	1.00281	0.0133302	0.976949	1.02936	0.833251	FALSE	FALSE	102943	264	0.0792242	0.840663
502	Postinflammatory pulmonary fibrosis	scores:score_c3	m1	follow-up	Phenotype tierA	respiratory	HR	1.02921	0.0145968	1.00018	1.05908	0.0485675	FALSE	FALSE	102943	264	1.31365
502	Postinflammatory pulmonary fibrosis	scores:score_c3	m2	follow-up	Phenotype tierA	respiratory	HR	1.02821	0.0145972	0.999207	1.05805	0.0566994	FALSE	FALSE	102943	264	1.24642
502	Postinflammatory pulmonary fibrosis	scores:score_c3	m3a	follow-up	Phenotype tierA	respiratory	HR	1.02809	0.0145979	0.999089	1.05793	0.0577561	FALSE	FALSE	102943	264	1.2384
502	Postinflammatory pulmonary fibrosis	scores:score_c3	m3b	follow-up	Phenotype tierA	respiratory	HR	1.02784	0.0145985	0.998849	1.05768	0.0599634	FALSE	FALSE	102943	264	1.22211
502	Postinflammatory pulmonary fibrosis	scores:score_c3	m4	follow-up	Phenotype tierA	respiratory	HR	1.02782	0.0145985	0.99883	1.05765	0.0601421	FALSE	FALSE	102943	264	1.22082	0.840663
502	Postinflammatory pulmonary fibrosis	archetype:arch_comorbid_without_hypoxemia	m1	follow-up	Phenotype tierB	respiratory	HR	1.03639	0.126349	0.809045	1.32761	0.777287	FALSE	FALSE	23382	30	0.109419
502	Postinflammatory pulmonary fibrosis	archetype:arch_comorbid_without_hypoxemia	m2	follow-up	Phenotype tierB	respiratory	HR	1.03605	0.12633	0.808809	1.32712	0.779243	FALSE	FALSE	23382	30	0.108327
502	Postinflammatory pulmonary fibrosis	archetype:arch_comorbid_without_hypoxemia	m3a	follow-up	Phenotype tierB	respiratory	HR	1.03601	0.126328	0.808782	1.32707	0.779471	FALSE	FALSE	23382	30	0.1082
502	Postinflammatory pulmonary fibrosis	archetype:arch_comorbid_without_hypoxemia	m3b	follow-up	Phenotype tierB	respiratory	HR	1.03597	0.126326	0.808754	1.32701	0.779702	FALSE	FALSE	23382	30	0.108071
502	Postinflammatory pulmonary fibrosis	archetype:arch_comorbid_without_hypoxemia	m4	follow-up	Phenotype tierB	respiratory	HR	1.03595	0.126326	0.808743	1.32699	0.779791	FALSE	FALSE	23382	30	0.108022	0.743954
502	Postinflammatory pulmonary fibrosis	archetype:arch_severe_but_asymptomatic	m1	follow-up	Phenotype tierB	respiratory	HR	0.998825	0.0884641	0.839824	1.18793	0.989392	FALSE	FALSE	23382	30	0.00463154
502	Postinflammatory pulmonary fibrosis	archetype:arch_severe_but_asymptomatic	m2	follow-up	Phenotype tierB	respiratory	HR	0.998607	0.0884563	0.839654	1.18765	0.987426	FALSE	FALSE	23382	30	0.00549563
502	Postinflammatory pulmonary fibrosis	archetype:arch_severe_but_asymptomatic	m3a	follow-up	Phenotype tierB	respiratory	HR	0.998584	0.0884555	0.839636	1.18762	0.987215	FALSE	FALSE	23382	30	0.00558813
502	Postinflammatory pulmonary fibrosis	archetype:arch_severe_but_asymptomatic	m3b	follow-up	Phenotype tierB	respiratory	HR	0.998591	0.0884557	0.839641	1.18763	0.987279	FALSE	FALSE	23382	30	0.00556029
502	Postinflammatory pulmonary fibrosis	archetype:arch_severe_but_asymptomatic	m4	follow-up	Phenotype tierB	respiratory	HR	0.998595	0.0884559	0.839644	1.18764	0.987315	FALSE	FALSE	23382	30	0.00554409	0.743954
502	Postinflammatory pulmonary fibrosis	archetype:arch_severe_symptomatic_otherwise_well	m1	follow-up	Phenotype tierB	respiratory	HR	0.988358	0.106666	0.801899	1.21817	0.912578	FALSE	FALSE	23382	30	0.0397302
502	Postinflammatory pulmonary fibrosis	archetype:arch_severe_symptomatic_otherwise_well	m2	follow-up	Phenotype tierB	respiratory	HR	0.988547	0.106676	0.802038	1.21843	0.914012	FALSE	FALSE	23382	30	0.039048
502	Postinflammatory pulmonary fibrosis	archetype:arch_severe_symptomatic_otherwise_well	m3a	follow-up	Phenotype tierB	respiratory	HR	0.988563	0.106677	0.802049	1.21845	0.914131	FALSE	FALSE	23382	30	0.0389914
502	Postinflammatory pulmonary fibrosis	archetype:arch_severe_symptomatic_otherwise_well	m3b	follow-up	Phenotype tierB	respiratory	HR	0.988583	0.106678	0.802064	1.21848	0.914284	FALSE	FALSE	23382	30	0.0389188
502	Postinflammatory pulmonary fibrosis	archetype:arch_severe_symptomatic_otherwise_well	m4	follow-up	Phenotype tierB	respiratory	HR	0.988596	0.106678	0.802073	1.21849	0.914377	FALSE	FALSE	23382	30	0.0388748	0.743954
502	Postinflammatory pulmonary fibrosis	archetype:arch_symptomatic_without_hypoxemia	m1	follow-up	Phenotype tierB	respiratory	HR	1.00474	0.075378	0.866746	1.1647	0.949974	FALSE	FALSE	23382	30	0.0222884
502	Postinflammatory pulmonary fibrosis	archetype:arch_symptomatic_without_hypoxemia	m2	follow-up	Phenotype tierB	respiratory	HR	1.00491	0.0753838	0.866887	1.16492	0.948149	FALSE	FALSE	23382	30	0.0231232
502	Postinflammatory pulmonary fibrosis	archetype:arch_symptomatic_without_hypoxemia	m3a	follow-up	Phenotype tierB	respiratory	HR	1.00493	0.0753842	0.866898	1.16494	0.947994	FALSE	FALSE	23382	30	0.0231944
502	Postinflammatory pulmonary fibrosis	archetype:arch_symptomatic_without_hypoxemia	m3b	follow-up	Phenotype tierB	respiratory	HR	1.00492	0.075384	0.866892	1.16493	0.948073	FALSE	FALSE	23382	30	0.023158
502	Postinflammatory pulmonary fibrosis	archetype:arch_symptomatic_without_hypoxemia	m4	follow-up	Phenotype tierB	respiratory	HR	1.00492	0.0753839	0.866889	1.16492	0.948113	FALSE	FALSE	23382	30	0.0231397	0.743954
502	Postinflammatory pulmonary fibrosis	archetype:arch_triple_high	m1	follow-up	Phenotype tierB	respiratory	HR	1.01651	0.176935	0.718629	1.43787	0.926264	FALSE	FALSE	23382	30	0.0332653
502	Postinflammatory pulmonary fibrosis	archetype:arch_triple_high	m2	follow-up	Phenotype tierB	respiratory	HR	1.01623	0.176911	0.718461	1.4374	0.927507	FALSE	FALSE	23382	30	0.0326829
502	Postinflammatory pulmonary fibrosis	archetype:arch_triple_high	m3a	follow-up	Phenotype tierB	respiratory	HR	1.01617	0.176907	0.718429	1.43731	0.927744	FALSE	FALSE	23382	30	0.0325719
502	Postinflammatory pulmonary fibrosis	archetype:arch_triple_high	m3b	follow-up	Phenotype tierB	respiratory	HR	1.01611	0.176902	0.718394	1.43722	0.928001	FALSE	FALSE	23382	30	0.0324516
502	Postinflammatory pulmonary fibrosis	archetype:arch_triple_high	m4	follow-up	Phenotype tierB	respiratory	HR	1.01612	0.176903	0.718399	1.43723	0.927959	FALSE	FALSE	23382	30	0.0324713	0.743954
502	Postinflammatory pulmonary fibrosis	archetype:arch_triple_low	m1	follow-up	Phenotype tierB	respiratory	HR	0.989045	0.141225	0.749902	1.30445	0.937826	FALSE	FALSE	23382	30	0.0278777
502	Postinflammatory pulmonary fibrosis	archetype:arch_triple_low	m2	follow-up	Phenotype tierB	respiratory	HR	0.989209	0.141237	0.75001	1.30469	0.938765	FALSE	FALSE	23382	30	0.027443
502	Postinflammatory pulmonary fibrosis	archetype:arch_triple_low	m3a	follow-up	Phenotype tierB	respiratory	HR	0.98923	0.141238	0.750024	1.30473	0.938885	FALSE	FALSE	23382	30	0.0273875
502	Postinflammatory pulmonary fibrosis	archetype:arch_triple_low	m3b	follow-up	Phenotype tierB	respiratory	HR	0.989253	0.14124	0.750039	1.30476	0.939021	FALSE	FALSE	23382	30	0.0273249
502	Postinflammatory pulmonary fibrosis	archetype:arch_triple_low	m4	follow-up	Phenotype tierB	respiratory	HR	0.98925	0.14124	0.750037	1.30476	0.939002	FALSE	FALSE	23382	30	0.0273333	0.743954
502	Postinflammatory pulmonary fibrosis	scores:score_c1	m1	follow-up	Phenotype tierB	respiratory	HR	0.996486	0.0278907	0.943475	1.05247	0.899549	FALSE	FALSE	23382	30	0.0459751
502	Postinflammatory pulmonary fibrosis	scores:score_c1	m2	follow-up	Phenotype tierB	respiratory	HR	0.996427	0.027891	0.943419	1.05241	0.897895	FALSE	FALSE	23382	30	0.0467745
502	Postinflammatory pulmonary fibrosis	scores:score_c1	m3a	follow-up	Phenotype tierB	respiratory	HR	0.996417	0.027891	0.94341	1.0524	0.897601	FALSE	FALSE	23382	30	0.0469168
502	Postinflammatory pulmonary fibrosis	scores:score_c1	m3b	follow-up	Phenotype tierB	respiratory	HR	0.996418	0.027891	0.94341	1.0524	0.897621	FALSE	FALSE	23382	30	0.0469072
502	Postinflammatory pulmonary fibrosis	scores:score_c1	m4	follow-up	Phenotype tierB	respiratory	HR	0.996425	0.027891	0.943417	1.05241	0.897827	FALSE	FALSE	23382	30	0.0468075	0.850578
502	Postinflammatory pulmonary fibrosis	scores:score_c2	m1	follow-up	Phenotype tierB	respiratory	HR	0.997603	0.0307506	0.939253	1.05958	0.937783	FALSE	FALSE	23382	30	0.0278978
502	Postinflammatory pulmonary fibrosis	scores:score_c2	m2	follow-up	Phenotype tierB	respiratory	HR	0.997711	0.0307509	0.939355	1.05969	0.940598	FALSE	FALSE	23382	30	0.026596
502	Postinflammatory pulmonary fibrosis	scores:score_c2	m3a	follow-up	Phenotype tierB	respiratory	HR	0.997715	0.0307509	0.939359	1.0597	0.940711	FALSE	FALSE	23382	30	0.0265436
502	Postinflammatory pulmonary fibrosis	scores:score_c2	m3b	follow-up	Phenotype tierB	respiratory	HR	0.997708	0.0307509	0.939351	1.05969	0.940505	FALSE	FALSE	23382	30	0.0266391
502	Postinflammatory pulmonary fibrosis	scores:score_c2	m4	follow-up	Phenotype tierB	respiratory	HR	0.997711	0.030751	0.939354	1.05969	0.94059	FALSE	FALSE	23382	30	0.0265997	0.850578
502	Postinflammatory pulmonary fibrosis	scores:score_c3	m1	follow-up	Phenotype tierB	respiratory	HR	1.01167	0.0311971	0.951661	1.07546	0.710049	FALSE	FALSE	23382	30	0.148712
502	Postinflammatory pulmonary fibrosis	scores:score_c3	m2	follow-up	Phenotype tierB	respiratory	HR	1.01141	0.0311973	0.951419	1.07518	0.716124	FALSE	FALSE	23382	30	0.145012
502	Postinflammatory pulmonary fibrosis	scores:score_c3	m3a	follow-up	Phenotype tierB	respiratory	HR	1.01138	0.0311978	0.951387	1.07515	0.7169	FALSE	FALSE	23382	30	0.144542
502	Postinflammatory pulmonary fibrosis	scores:score_c3	m3b	follow-up	Phenotype tierB	respiratory	HR	1.01134	0.0311981	0.951354	1.07511	0.717726	FALSE	FALSE	23382	30	0.144041
502	Postinflammatory pulmonary fibrosis	scores:score_c3	m4	follow-up	Phenotype tierB	respiratory	HR	1.01134	0.0311981	0.951351	1.07511	0.717804	FALSE	FALSE	23382	30	0.143994	0.850578
503	Pulmonary congestion and hypostasis	AHI≥15 vs <15	m1	follow-up	OSA severity Cox	respiratory	HR	1.00923	0.0168053	0.976529	1.04302	0.584608	FALSE	FALSE	144090	159	0.233135
503	Pulmonary congestion and hypostasis	AHI≥15 vs <15	m2	follow-up	OSA severity Cox	respiratory	HR	1.00921	0.0168054	0.976509	1.043	0.58546	FALSE	FALSE	144090	159	0.232503
503	Pulmonary congestion and hypostasis	AHI≥15 vs <15	m3	follow-up	OSA severity Cox	respiratory	HR	1.00922	0.0168054	0.976516	1.04301	0.585136	FALSE	FALSE	144090	159	0.232743
503	Pulmonary congestion and hypostasis	AHI≥15 vs <15	m4	follow-up	OSA severity Cox	respiratory	HR	1.0092	0.0168054	0.976504	1.043	0.585629	FALSE	FALSE	144090	159	0.232377
503	Pulmonary congestion and hypostasis	AHI≥5 vs <5	m1	follow-up	OSA severity Cox	respiratory	HR	1.00695	0.0184172	0.971246	1.04396	0.707042	FALSE	FALSE	144090	159	0.150554
503	Pulmonary congestion and hypostasis	AHI≥5 vs <5	m2	follow-up	OSA severity Cox	respiratory	HR	1.0069	0.0184174	0.971206	1.04392	0.708687	FALSE	FALSE	144090	159	0.149545
503	Pulmonary congestion and hypostasis	AHI≥5 vs <5	m3	follow-up	OSA severity Cox	respiratory	HR	1.00691	0.0184174	0.971208	1.04392	0.708613	FALSE	FALSE	144090	159	0.149591
503	Pulmonary congestion and hypostasis	AHI≥5 vs <5	m4	follow-up	OSA severity Cox	respiratory	HR	1.00689	0.0184175	0.971196	1.04391	0.709094	FALSE	FALSE	144090	159	0.149296
503	Pulmonary congestion and hypostasis	mild_vs_none	m1	follow-up	OSA severity Cox	respiratory	HR	0.996102	0.0180533	0.961473	1.03198	0.82873	FALSE	FALSE	144090	159	0.0815869
503	Pulmonary congestion and hypostasis	mild_vs_none	m2	follow-up	OSA severity Cox	respiratory	HR	0.996087	0.0180532	0.961458	1.03196	0.828075	FALSE	FALSE	144090	159	0.0819302
503	Pulmonary congestion and hypostasis	mild_vs_none	m3	follow-up	OSA severity Cox	respiratory	HR	0.99608	0.0180532	0.961451	1.03196	0.827758	FALSE	FALSE	144090	159	0.0820964
503	Pulmonary congestion and hypostasis	mild_vs_none	m4	follow-up	OSA severity Cox	respiratory	HR	0.996082	0.0180532	0.961453	1.03196	0.827863	FALSE	FALSE	144090	159	0.0820415	0.673147
503	Pulmonary congestion and hypostasis	moderate_vs_none	m1	follow-up	OSA severity Cox	respiratory	HR	1.00566	0.02079	0.965506	1.04749	0.785994	FALSE	FALSE	144090	159	0.104581
503	Pulmonary congestion and hypostasis	moderate_vs_none	m2	follow-up	OSA severity Cox	respiratory	HR	1.00563	0.0207898	0.965476	1.04745	0.787157	FALSE	FALSE	144090	159	0.103939
503	Pulmonary congestion and hypostasis	moderate_vs_none	m3	follow-up	OSA severity Cox	respiratory	HR	1.00563	0.0207898	0.965473	1.04745	0.787279	FALSE	FALSE	144090	159	0.103871
503	Pulmonary congestion and hypostasis	moderate_vs_none	m4	follow-up	OSA severity Cox	respiratory	HR	1.00562	0.0207898	0.96547	1.04745	0.787393	FALSE	FALSE	144090	159	0.103808	0.673147
503	Pulmonary congestion and hypostasis	omnibus	m1	follow-up	OSA severity Cox	respiratory	HR	0.273549				0.964924	FALSE	FALSE	144090	159	0.015507
503	Pulmonary congestion and hypostasis	omnibus	m2	follow-up	OSA severity Cox	respiratory	HR	0.273075				0.96501	FALSE	FALSE	144090	159	0.0154681
503	Pulmonary congestion and hypostasis	omnibus	m3	follow-up	OSA severity Cox	respiratory	HR	0.273727				0.964892	FALSE	FALSE	144090	159	0.0155215
503	Pulmonary congestion and hypostasis	omnibus	m4	follow-up	OSA severity Cox	respiratory	HR	0.273029				0.965019	FALSE	FALSE	144090	159	0.0154643	0.673147
503	Pulmonary congestion and hypostasis	severe_vs_none	m1	follow-up	OSA severity Cox	respiratory	HR	1.00786	0.0200456	0.969031	1.04825	0.696085	FALSE	FALSE	144090	159	0.157338
503	Pulmonary congestion and hypostasis	severe_vs_none	m2	follow-up	OSA severity Cox	respiratory	HR	1.00786	0.0200457	0.96903	1.04825	0.696109	FALSE	FALSE	144090	159	0.157323
503	Pulmonary congestion and hypostasis	severe_vs_none	m3	follow-up	OSA severity Cox	respiratory	HR	1.00787	0.0200458	0.969044	1.04826	0.695581	FALSE	FALSE	144090	159	0.157652
503	Pulmonary congestion and hypostasis	severe_vs_none	m4	follow-up	OSA severity Cox	respiratory	HR	1.00786	0.0200458	0.96903	1.04825	0.696109	FALSE	FALSE	144090	159	0.157323	0.673147
503	Pulmonary congestion and hypostasis	trend	m1	follow-up	OSA severity Cox	respiratory	HR	1.00405	0.00747246	0.989454	1.01887	0.58838	FALSE	FALSE	144090	159	0.230342
503	Pulmonary congestion and hypostasis	trend	m2	follow-up	OSA severity Cox	respiratory	HR	1.00404	0.00747254	0.989443	1.01885	0.589384	FALSE	FALSE	144090	159	0.229602
503	Pulmonary congestion and hypostasis	trend	m3	follow-up	OSA severity Cox	respiratory	HR	1.00405	0.00747256	0.989447	1.01886	0.589027	FALSE	FALSE	144090	159	0.229865
503	Pulmonary congestion and hypostasis	trend	m4	follow-up	OSA severity Cox	respiratory	HR	1.00404	0.00747259	0.989441	1.01885	0.589611	FALSE	FALSE	144090	159	0.229434	0.537632
503	Pulmonary congestion and hypostasis	scores:score_c1	m1	follow-up	Phenotype tierA	respiratory	HR	1.00593	0.0134075	0.979841	1.03271	0.659198	FALSE	FALSE	102943	133	0.180984
503	Pulmonary congestion and hypostasis	scores:score_c1	m2	follow-up	Phenotype tierA	respiratory	HR	1.00588	0.0134076	0.979796	1.03267	0.661673	FALSE	FALSE	102943	133	0.179357
503	Pulmonary congestion and hypostasis	scores:score_c1	m3a	follow-up	Phenotype tierA	respiratory	HR	1.00588	0.0134077	0.979791	1.03266	0.661947	FALSE	FALSE	102943	133	0.179177
503	Pulmonary congestion and hypostasis	scores:score_c1	m3b	follow-up	Phenotype tierA	respiratory	HR	1.00588	0.0134077	0.979791	1.03266	0.661907	FALSE	FALSE	102943	133	0.179203
503	Pulmonary congestion and hypostasis	scores:score_c1	m4	follow-up	Phenotype tierA	respiratory	HR	1.00587	0.0134077	0.979785	1.03266	0.662259	FALSE	FALSE	102943	133	0.178972	0.50329
503	Pulmonary congestion and hypostasis	scores:score_c3	m1	follow-up	Phenotype tierA	respiratory	HR	1.01306	0.0146858	0.984315	1.04264	0.377001	FALSE	FALSE	102943	133	0.423657
503	Pulmonary congestion and hypostasis	scores:score_c3	m2	follow-up	Phenotype tierA	respiratory	HR	1.01283	0.0146859	0.98409	1.0424	0.385459	FALSE	FALSE	102943	133	0.414021
503	Pulmonary congestion and hypostasis	scores:score_c3	m3a	follow-up	Phenotype tierA	respiratory	HR	1.01279	0.0146861	0.984053	1.04237	0.386835	FALSE	FALSE	102943	133	0.412474
503	Pulmonary congestion and hypostasis	scores:score_c3	m3b	follow-up	Phenotype tierA	respiratory	HR	1.01272	0.0146862	0.983985	1.04229	0.389443	FALSE	FALSE	102943	133	0.409557
503	Pulmonary congestion and hypostasis	scores:score_c3	m4	follow-up	Phenotype tierA	respiratory	HR	1.01272	0.0146862	0.983988	1.0423	0.389322	FALSE	FALSE	102943	133	0.409691	0.50329
504	Other alveolar and parietoalveolar pneumonopathy	AHI≥15 vs <15	m1	follow-up	OSA severity Cox	respiratory	HR	1.00581	0.0167386	0.973346	1.03935	0.729356	FALSE	FALSE	144090	275	0.13706
504	Other alveolar and parietoalveolar pneumonopathy	AHI≥15 vs <15	m2	follow-up	OSA severity Cox	respiratory	HR	1.00571	0.0167387	0.973252	1.03925	0.733699	FALSE	FALSE	144090	275	0.134482
504	Other alveolar and parietoalveolar pneumonopathy	AHI≥15 vs <15	m3	follow-up	OSA severity Cox	respiratory	HR	1.00572	0.0167387	0.973259	1.03926	0.733362	FALSE	FALSE	144090	275	0.134681
504	Other alveolar and parietoalveolar pneumonopathy	AHI≥15 vs <15	m4	follow-up	OSA severity Cox	respiratory	HR	1.00576	0.0167389	0.973298	1.0393	0.731547	FALSE	FALSE	144090	275	0.135758
504	Other alveolar and parietoalveolar pneumonopathy	AHI≥5 vs <5	m1	follow-up	OSA severity Cox	respiratory	HR	1.00793	0.0183455	0.972328	1.04483	0.666981	FALSE	FALSE	144090	275	0.175886
504	Other alveolar and parietoalveolar pneumonopathy	AHI≥5 vs <5	m2	follow-up	OSA severity Cox	respiratory	HR	1.00775	0.0183463	0.972162	1.04465	0.673711	FALSE	FALSE	144090	275	0.171526
504	Other alveolar and parietoalveolar pneumonopathy	AHI≥5 vs <5	m3	follow-up	OSA severity Cox	respiratory	HR	1.00774	0.0183464	0.97215	1.04464	0.674195	FALSE	FALSE	144090	275	0.171214
504	Other alveolar and parietoalveolar pneumonopathy	AHI≥5 vs <5	m4	follow-up	OSA severity Cox	respiratory	HR	1.00778	0.0183464	0.972188	1.04468	0.672609	FALSE	FALSE	144090	275	0.172237
504	Other alveolar and parietoalveolar pneumonopathy	mild_vs_none	m1	follow-up	OSA severity Cox	respiratory	HR	1.00095	0.017982	0.966286	1.03686	0.957918	FALSE	FALSE	144090	275	0.0186715
504	Other alveolar and parietoalveolar pneumonopathy	mild_vs_none	m2	follow-up	OSA severity Cox	respiratory	HR	1.0009	0.0179818	0.966236	1.0368	0.960224	FALSE	FALSE	144090	275	0.0176273
504	Other alveolar and parietoalveolar pneumonopathy	mild_vs_none	m3	follow-up	OSA severity Cox	respiratory	HR	1.00088	0.0179817	0.966217	1.03678	0.961119	FALSE	FALSE	144090	275	0.0172229
504	Other alveolar and parietoalveolar pneumonopathy	mild_vs_none	m4	follow-up	OSA severity Cox	respiratory	HR	1.00087	0.0179817	0.966209	1.03677	0.961467	FALSE	FALSE	144090	275	0.0170656	0.384833
504	Other alveolar and parietoalveolar pneumonopathy	moderate_vs_none	m1	follow-up	OSA severity Cox	respiratory	HR	1.0116	0.0207067	0.971365	1.0535	0.57761	FALSE	FALSE	144090	275	0.238365
504	Other alveolar and parietoalveolar pneumonopathy	moderate_vs_none	m2	follow-up	OSA severity Cox	respiratory	HR	1.01148	0.0207061	0.971255	1.05338	0.58139	FALSE	FALSE	144090	275	0.235533
504	Other alveolar and parietoalveolar pneumonopathy	moderate_vs_none	m3	follow-up	OSA severity Cox	respiratory	HR	1.01147	0.020706	0.971239	1.05336	0.581937	FALSE	FALSE	144090	275	0.235124
504	Other alveolar and parietoalveolar pneumonopathy	moderate_vs_none	m4	follow-up	OSA severity Cox	respiratory	HR	1.01148	0.020706	0.971249	1.05337	0.581587	FALSE	FALSE	144090	275	0.235386	0.384833
504	Other alveolar and parietoalveolar pneumonopathy	omnibus	m1	follow-up	OSA severity Cox	respiratory	HR	0.328055				0.954669	FALSE	FALSE	144090	275	0.0201474
504	Other alveolar and parietoalveolar pneumonopathy	omnibus	m2	follow-up	OSA severity Cox	respiratory	HR	0.32206				0.955828	FALSE	FALSE	144090	275	0.0196205
504	Other alveolar and parietoalveolar pneumonopathy	omnibus	m3	follow-up	OSA severity Cox	respiratory	HR	0.320753				0.956079	FALSE	FALSE	144090	275	0.0195061
504	Other alveolar and parietoalveolar pneumonopathy	omnibus	m4	follow-up	OSA severity Cox	respiratory	HR	0.320685				0.956092	FALSE	FALSE	144090	275	0.0195001	0.384833
504	Other alveolar and parietoalveolar pneumonopathy	severe_vs_none	m1	follow-up	OSA severity Cox	respiratory	HR	0.99758	0.019967	0.959294	1.03739	0.903405	FALSE	FALSE	144090	275	0.0441175
504	Other alveolar and parietoalveolar pneumonopathy	severe_vs_none	m2	follow-up	OSA severity Cox	respiratory	HR	0.997547	0.019967	0.959263	1.03736	0.902113	FALSE	FALSE	144090	275	0.0447391
504	Other alveolar and parietoalveolar pneumonopathy	severe_vs_none	m3	follow-up	OSA severity Cox	respiratory	HR	0.997573	0.0199672	0.959287	1.03739	0.903131	FALSE	FALSE	144090	275	0.0442494
504	Other alveolar and parietoalveolar pneumonopathy	severe_vs_none	m4	follow-up	OSA severity Cox	respiratory	HR	0.99762	0.0199676	0.959332	1.03744	0.905019	FALSE	FALSE	144090	275	0.0433424	0.384833
504	Other alveolar and parietoalveolar pneumonopathy	trend	m1	follow-up	OSA severity Cox	respiratory	HR	1.0021	0.00744292	0.987589	1.01683	0.777948	FALSE	FALSE	144090	275	0.109049
504	Other alveolar and parietoalveolar pneumonopathy	trend	m2	follow-up	OSA severity Cox	respiratory	HR	1.00205	0.00744315	0.987537	1.01677	0.783254	FALSE	FALSE	144090	275	0.106098
504	Other alveolar and parietoalveolar pneumonopathy	trend	m3	follow-up	OSA severity Cox	respiratory	HR	1.00205	0.00744321	0.98754	1.01678	0.782935	FALSE	FALSE	144090	275	0.106274
504	Other alveolar and parietoalveolar pneumonopathy	trend	m4	follow-up	OSA severity Cox	respiratory	HR	1.00207	0.00744333	0.987561	1.0168	0.780747	FALSE	FALSE	144090	275	0.10749	0.415582
504	Other alveolar and parietoalveolar pneumonopathy	scores:score_c1	m1	follow-up	Phenotype tierA	respiratory	HR	1.0072	0.0133544	0.981176	1.03391	0.591314	FALSE	FALSE	102943	220	0.228182
504	Other alveolar and parietoalveolar pneumonopathy	scores:score_c1	m2	follow-up	Phenotype tierA	respiratory	HR	1.00702	0.013355	0.981003	1.03373	0.600427	FALSE	FALSE	102943	220	0.22154
504	Other alveolar and parietoalveolar pneumonopathy	scores:score_c1	m3a	follow-up	Phenotype tierA	respiratory	HR	1.007	0.013355	0.980984	1.03371	0.601394	FALSE	FALSE	102943	220	0.220841
504	Other alveolar and parietoalveolar pneumonopathy	scores:score_c1	m3b	follow-up	Phenotype tierA	respiratory	HR	1.007	0.013355	0.980986	1.03371	0.601297	FALSE	FALSE	102943	220	0.220911
504	Other alveolar and parietoalveolar pneumonopathy	scores:score_c1	m4	follow-up	Phenotype tierA	respiratory	HR	1.00704	0.013355	0.981018	1.03374	0.599613	FALSE	FALSE	102943	220	0.222129	0.642463
504	Other alveolar and parietoalveolar pneumonopathy	scores:score_c3	m1	follow-up	Phenotype tierA	respiratory	HR	1.02547	0.0146256	0.996487	1.05529	0.0855477	FALSE	FALSE	102943	220	1.06779
504	Other alveolar and parietoalveolar pneumonopathy	scores:score_c3	m2	follow-up	Phenotype tierA	respiratory	HR	1.02467	0.0146257	0.995717	1.05447	0.09562	FALSE	FALSE	102943	220	1.01945
504	Other alveolar and parietoalveolar pneumonopathy	scores:score_c3	m3a	follow-up	Phenotype tierA	respiratory	HR	1.02455	0.0146262	0.995598	1.05435	0.0972563	FALSE	FALSE	102943	220	1.01208
504	Other alveolar and parietoalveolar pneumonopathy	scores:score_c3	m3b	follow-up	Phenotype tierA	respiratory	HR	1.02438	0.0146266	0.995434	1.05418	0.0995427	FALSE	FALSE	102943	220	1.00199
504	Other alveolar and parietoalveolar pneumonopathy	scores:score_c3	m4	follow-up	Phenotype tierA	respiratory	HR	1.02437	0.0146266	0.995418	1.05416	0.0997682	FALSE	FALSE	102943	220	1.00101	0.642463
506	Empyema and pneumothorax	AHI≥15 vs <15	m1	follow-up	OSA severity Cox	respiratory	HR	1.00198	0.0168403	0.969445	1.0356	0.906631	FALSE	FALSE	144090	99	0.0425696
506	Empyema and pneumothorax	AHI≥15 vs <15	m2	follow-up	OSA severity Cox	respiratory	HR	1.00197	0.0168403	0.969439	1.03559	0.906957	FALSE	FALSE	144090	99	0.0424135
506	Empyema and pneumothorax	AHI≥15 vs <15	m3	follow-up	OSA severity Cox	respiratory	HR	1.00197	0.0168403	0.969439	1.03559	0.906922	FALSE	FALSE	144090	99	0.0424302
506	Empyema and pneumothorax	AHI≥15 vs <15	m4	follow-up	OSA severity Cox	respiratory	HR	1.00197	0.0168404	0.969443	1.0356	0.906744	FALSE	FALSE	144090	99	0.0425152
506	Empyema and pneumothorax	AHI≥5 vs <5	m1	follow-up	OSA severity Cox	respiratory	HR	1.00102	0.0184542	0.965457	1.03789	0.956112	FALSE	FALSE	144090	99	0.0194912
506	Empyema and pneumothorax	AHI≥5 vs <5	m2	follow-up	OSA severity Cox	respiratory	HR	1.001	0.0184543	0.965443	1.03787	0.956727	FALSE	FALSE	144090	99	0.0192121
506	Empyema and pneumothorax	AHI≥5 vs <5	m3	follow-up	OSA severity Cox	respiratory	HR	1.001	0.0184543	0.965442	1.03787	0.956761	FALSE	FALSE	144090	99	0.0191965
506	Empyema and pneumothorax	AHI≥5 vs <5	m4	follow-up	OSA severity Cox	respiratory	HR	1.001	0.0184543	0.965446	1.03787	0.9566	FALSE	FALSE	144090	99	0.0192694
506	Empyema and pneumothorax	mild_vs_none	m1	follow-up	OSA severity Cox	respiratory	HR	0.998701	0.0180902	0.963911	1.03475	0.942696	FALSE	FALSE	144090	99	0.0256281
506	Empyema and pneumothorax	mild_vs_none	m2	follow-up	OSA severity Cox	respiratory	HR	0.998698	0.0180902	0.963909	1.03474	0.942589	FALSE	FALSE	144090	99	0.0256778
506	Empyema and pneumothorax	mild_vs_none	m3	follow-up	OSA severity Cox	respiratory	HR	0.998696	0.0180902	0.963907	1.03474	0.942517	FALSE	FALSE	144090	99	0.0257106
506	Empyema and pneumothorax	mild_vs_none	m4	follow-up	OSA severity Cox	respiratory	HR	0.998696	0.0180902	0.963906	1.03474	0.942483	FALSE	FALSE	144090	99	0.0257262	0.648803
506	Empyema and pneumothorax	moderate_vs_none	m1	follow-up	OSA severity Cox	respiratory	HR	0.999189	0.0208337	0.95921	1.04083	0.968921	FALSE	FALSE	144090	99	0.0137116
506	Empyema and pneumothorax	moderate_vs_none	m2	follow-up	OSA severity Cox	respiratory	HR	0.999179	0.0208337	0.959201	1.04082	0.968561	FALSE	FALSE	144090	99	0.0138732
506	Empyema and pneumothorax	moderate_vs_none	m3	follow-up	OSA severity Cox	respiratory	HR	0.999178	0.0208337	0.9592	1.04082	0.968513	FALSE	FALSE	144090	99	0.0138943
506	Empyema and pneumothorax	moderate_vs_none	m4	follow-up	OSA severity Cox	respiratory	HR	0.999179	0.0208337	0.959201	1.04082	0.96855	FALSE	FALSE	144090	99	0.0138779	0.648803
506	Empyema and pneumothorax	omnibus	m1	follow-up	OSA severity Cox	respiratory	HR	0.038352				0.998025	FALSE	FALSE	144090	99	0.000858465
506	Empyema and pneumothorax	omnibus	m2	follow-up	OSA severity Cox	respiratory	HR	0.0382624				0.998032	FALSE	FALSE	144090	99	0.000855479
506	Empyema and pneumothorax	omnibus	m3	follow-up	OSA severity Cox	respiratory	HR	0.0383188				0.998028	FALSE	FALSE	144090	99	0.000857359
506	Empyema and pneumothorax	omnibus	m4	follow-up	OSA severity Cox	respiratory	HR	0.0384008				0.998022	FALSE	FALSE	144090	99	0.000860093	0.648803
506	Empyema and pneumothorax	severe_vs_none	m1	follow-up	OSA severity Cox	respiratory	HR	1.00358	0.0200878	0.964832	1.04388	0.858928	FALSE	FALSE	144090	99	0.0660433
506	Empyema and pneumothorax	severe_vs_none	m2	follow-up	OSA severity Cox	respiratory	HR	1.00357	0.0200878	0.964824	1.04387	0.859248	FALSE	FALSE	144090	99	0.0658815
506	Empyema and pneumothorax	severe_vs_none	m3	follow-up	OSA severity Cox	respiratory	HR	1.00357	0.0200878	0.964827	1.04387	0.859162	FALSE	FALSE	144090	99	0.0659248
506	Empyema and pneumothorax	severe_vs_none	m4	follow-up	OSA severity Cox	respiratory	HR	1.00358	0.0200878	0.964831	1.04388	0.858987	FALSE	FALSE	144090	99	0.0660136	0.648803
506	Empyema and pneumothorax	trend	m1	follow-up	OSA severity Cox	respiratory	HR	1.00105	0.00748789	0.98647	1.01585	0.888137	FALSE	FALSE	144090	99	0.0515201
506	Empyema and pneumothorax	trend	m2	follow-up	OSA severity Cox	respiratory	HR	1.00105	0.00748791	0.986466	1.01585	0.888517	FALSE	FALSE	144090	99	0.0513343
506	Empyema and pneumothorax	trend	m3	follow-up	OSA severity Cox	respiratory	HR	1.00105	0.00748792	0.986466	1.01585	0.888483	FALSE	FALSE	144090	99	0.0513509
506	Empyema and pneumothorax	trend	m4	follow-up	OSA severity Cox	respiratory	HR	1.00105	0.00748793	0.986468	1.01585	0.888274	FALSE	FALSE	144090	99	0.0514531	0.792684
506	Empyema and pneumothorax	scores:score_c1	m1	follow-up	Phenotype tierA	respiratory	HR	1.00214	0.0134439	0.976075	1.02889	0.873916	FALSE	FALSE	102943	73	0.0585302
506	Empyema and pneumothorax	scores:score_c1	m2	follow-up	Phenotype tierA	respiratory	HR	1.00212	0.013444	0.976063	1.02888	0.874627	FALSE	FALSE	102943	73	0.058177
506	Empyema and pneumothorax	scores:score_c1	m3a	follow-up	Phenotype tierA	respiratory	HR	1.00212	0.013444	0.976062	1.02888	0.874675	FALSE	FALSE	102943	73	0.0581535
506	Empyema and pneumothorax	scores:score_c1	m3b	follow-up	Phenotype tierA	respiratory	HR	1.00212	0.013444	0.976062	1.02888	0.874669	FALSE	FALSE	102943	73	0.0581565
506	Empyema and pneumothorax	scores:score_c1	m4	follow-up	Phenotype tierA	respiratory	HR	1.00212	0.013444	0.976064	1.02888	0.874573	FALSE	FALSE	102943	73	0.0582039	0.764648
506	Empyema and pneumothorax	scores:score_c3	m1	follow-up	Phenotype tierA	respiratory	HR	1.00228	0.0147272	0.973759	1.03163	0.8773	FALSE	FALSE	102943	73	0.0568521
506	Empyema and pneumothorax	scores:score_c3	m2	follow-up	Phenotype tierA	respiratory	HR	1.00224	0.0147273	0.973724	1.03159	0.87926	FALSE	FALSE	102943	73	0.0558827
506	Empyema and pneumothorax	scores:score_c3	m3a	follow-up	Phenotype tierA	respiratory	HR	1.00223	0.0147274	0.973719	1.03159	0.879512	FALSE	FALSE	102943	73	0.0557585
506	Empyema and pneumothorax	scores:score_c3	m3b	follow-up	Phenotype tierA	respiratory	HR	1.00223	0.0147274	0.973711	1.03158	0.879939	FALSE	FALSE	102943	73	0.0555474
506	Empyema and pneumothorax	scores:score_c3	m4	follow-up	Phenotype tierA	respiratory	HR	1.00223	0.0147274	0.97371	1.03158	0.879981	FALSE	FALSE	102943	73	0.0555265	0.764648
507	Pleurisy; pleural effusion	AHI≥15 vs <15	m1	follow-up	OSA severity Cox	respiratory	HR	1.01711	0.0164903	0.984759	1.05052	0.303671	FALSE	FALSE	144090	717	0.517597
507	Pleurisy; pleural effusion	AHI≥15 vs <15	m2	follow-up	OSA severity Cox	respiratory	HR	1.01653	0.0164907	0.984201	1.04992	0.320096	FALSE	FALSE	144090	717	0.49472
507	Pleurisy; pleural effusion	AHI≥15 vs <15	m3	follow-up	OSA severity Cox	respiratory	HR	1.01665	0.016491	0.984316	1.05005	0.316662	FALSE	FALSE	144090	717	0.499404
507	Pleurisy; pleural effusion	AHI≥15 vs <15	m4	follow-up	OSA severity Cox	respiratory	HR	1.01683	0.0164922	0.984489	1.05024	0.311492	FALSE	FALSE	144090	717	0.506553
507	Pleurisy; pleural effusion	AHI≥5 vs <5	m1	follow-up	OSA severity Cox	respiratory	HR	1.01727	0.0180829	0.981848	1.05397	0.343691	FALSE	FALSE	144090	717	0.463831
507	Pleurisy; pleural effusion	AHI≥5 vs <5	m2	follow-up	OSA severity Cox	respiratory	HR	1.01636	0.0180877	0.980957	1.05303	0.369732	FALSE	FALSE	144090	717	0.432113
507	Pleurisy; pleural effusion	AHI≥5 vs <5	m3	follow-up	OSA severity Cox	respiratory	HR	1.01638	0.0180878	0.980979	1.05306	0.369048	FALSE	FALSE	144090	717	0.432918
507	Pleurisy; pleural effusion	AHI≥5 vs <5	m4	follow-up	OSA severity Cox	respiratory	HR	1.01656	0.018088	0.98115	1.05324	0.363937	FALSE	FALSE	144090	717	0.438974
507	Pleurisy; pleural effusion	mild_vs_none	m1	follow-up	OSA severity Cox	respiratory	HR	0.99723	0.0177224	0.963186	1.03248	0.87563	FALSE	FALSE	144090	717	0.0576794
507	Pleurisy; pleural effusion	mild_vs_none	m2	follow-up	OSA severity Cox	respiratory	HR	0.997005	0.0177219	0.962969	1.03224	0.865586	FALSE	FALSE	144090	717	0.0626897
507	Pleurisy; pleural effusion	mild_vs_none	m3	follow-up	OSA severity Cox	respiratory	HR	0.996896	0.0177216	0.962864	1.03213	0.860723	FALSE	FALSE	144090	717	0.0651367
507	Pleurisy; pleural effusion	mild_vs_none	m4	follow-up	OSA severity Cox	respiratory	HR	0.996862	0.0177215	0.962832	1.0321	0.859245	FALSE	FALSE	144090	717	0.0658832	0.499243
507	Pleurisy; pleural effusion	moderate_vs_none	m1	follow-up	OSA severity Cox	respiratory	HR	1.01152	0.0204014	0.971869	1.05278	0.574561	FALSE	FALSE	144090	717	0.240664
507	Pleurisy; pleural effusion	moderate_vs_none	m2	follow-up	OSA severity Cox	respiratory	HR	1.01091	0.0203984	0.971291	1.05214	0.594771	FALSE	FALSE	144090	717	0.225651
507	Pleurisy; pleural effusion	moderate_vs_none	m3	follow-up	OSA severity Cox	respiratory	HR	1.01086	0.0203982	0.971241	1.05209	0.596526	FALSE	FALSE	144090	717	0.22437
507	Pleurisy; pleural effusion	moderate_vs_none	m4	follow-up	OSA severity Cox	respiratory	HR	1.01091	0.0203985	0.971286	1.05214	0.594918	FALSE	FALSE	144090	717	0.225543	0.499243
507	Pleurisy; pleural effusion	omnibus	m1	follow-up	OSA severity Cox	respiratory	HR	0.820899				0.844462	FALSE	FALSE	144090	717	0.0734199
507	Pleurisy; pleural effusion	omnibus	m2	follow-up	OSA severity Cox	respiratory	HR	0.775237				0.85538	FALSE	FALSE	144090	717	0.0678407
507	Pleurisy; pleural effusion	omnibus	m3	follow-up	OSA severity Cox	respiratory	HR	0.789722				0.851924	FALSE	FALSE	144090	717	0.0695993
507	Pleurisy; pleural effusion	omnibus	m4	follow-up	OSA severity Cox	respiratory	HR	0.807738				0.847615	FALSE	FALSE	144090	717	0.0718012	0.499243
507	Pleurisy; pleural effusion	severe_vs_none	m1	follow-up	OSA severity Cox	respiratory	HR	1.01379	0.0196692	0.975449	1.05363	0.486303	FALSE	FALSE	144090	717	0.313093
507	Pleurisy; pleural effusion	severe_vs_none	m2	follow-up	OSA severity Cox	respiratory	HR	1.01352	0.0196688	0.975191	1.05335	0.494778	FALSE	FALSE	144090	717	0.30559
507	Pleurisy; pleural effusion	severe_vs_none	m3	follow-up	OSA severity Cox	respiratory	HR	1.01373	0.0196702	0.975396	1.05358	0.487997	FALSE	FALSE	144090	717	0.311583
507	Pleurisy; pleural effusion	severe_vs_none	m4	follow-up	OSA severity Cox	respiratory	HR	1.01395	0.0196724	0.975598	1.05381	0.481323	FALSE	FALSE	144090	717	0.317563	0.499243
507	Pleurisy; pleural effusion	trend	m1	follow-up	OSA severity Cox	respiratory	HR	1.0081	0.00733331	0.993709	1.02269	0.271582	FALSE	FALSE	144090	717	0.566099
507	Pleurisy; pleural effusion	trend	m2	follow-up	OSA severity Cox	respiratory	HR	1.0078	0.0073345	0.993415	1.02239	0.289536	FALSE	FALSE	144090	717	0.538297
507	Pleurisy; pleural effusion	trend	m3	follow-up	OSA severity Cox	respiratory	HR	1.00786	0.00733484	0.993471	1.02245	0.286015	FALSE	FALSE	144090	717	0.543611
507	Pleurisy; pleural effusion	trend	m4	follow-up	OSA severity Cox	respiratory	HR	1.00795	0.00733554	0.993563	1.02255	0.280314	FALSE	FALSE	144090	717	0.552355	0.55028
507	Pleurisy; pleural effusion	omnibus	m1	follow-up	Phenotype octant_phecode	respiratory	HR	4.48691				0.722293	FALSE	FALSE	23382	49	0.141287										7	0.01
507	Pleurisy; pleural effusion	omnibus	m2	follow-up	Phenotype octant_phecode	respiratory	HR	3.31097				0.854823	FALSE	FALSE	23382	49	0.0681237										7	0.01
507	Pleurisy; pleural effusion	omnibus	m3a	follow-up	Phenotype octant_phecode	respiratory	HR	3.21374				0.864551	FALSE	FALSE	23382	49	0.0632094										7	0.01
507	Pleurisy; pleural effusion	omnibus	m3b	follow-up	Phenotype octant_phecode	respiratory	HR	3.12018				0.873667	FALSE	FALSE	23382	49	0.0586541										7	0.01
507	Pleurisy; pleural effusion	omnibus	m4	follow-up	Phenotype octant_phecode	respiratory	HR	3.13304				0.872428	FALSE	FALSE	23382	49	0.0592702										7	0.01
507	Pleurisy; pleural effusion	scores:score_c1	m1	follow-up	Phenotype tierA	respiratory	HR	1.01308	0.013154	0.987291	1.03953	0.323356	FALSE	FALSE	102943	562	0.490319
507	Pleurisy; pleural effusion	scores:score_c1	m2	follow-up	Phenotype tierA	respiratory	HR	1.01225	0.0131568	0.986485	1.0387	0.354594	FALSE	FALSE	102943	562	0.450269
507	Pleurisy; pleural effusion	scores:score_c1	m3a	follow-up	Phenotype tierA	respiratory	HR	1.01219	0.013157	0.986422	1.03863	0.357097	FALSE	FALSE	102943	562	0.447213
507	Pleurisy; pleural effusion	scores:score_c1	m3b	follow-up	Phenotype tierA	respiratory	HR	1.0122	0.013157	0.986431	1.03864	0.35675	FALSE	FALSE	102943	562	0.447636
507	Pleurisy; pleural effusion	scores:score_c1	m4	follow-up	Phenotype tierA	respiratory	HR	1.0123	0.0131574	0.986528	1.03874	0.352833	FALSE	FALSE	102943	562	0.452431	0.0748539
507	Pleurisy; pleural effusion	scores:score_c3	m1	follow-up	Phenotype tierA	respiratory	HR	1.04958	0.0143962	1.02038	1.07961	0.000776174	FALSE	TRUE	102943	562	3.11004
507	Pleurisy; pleural effusion	scores:score_c3	m2	follow-up	Phenotype tierA	respiratory	HR	1.04607	0.0144003	1.01696	1.07601	0.00176209	FALSE	TRUE	102943	562	2.75397
507	Pleurisy; pleural effusion	scores:score_c3	m3a	follow-up	Phenotype tierA	respiratory	HR	1.04562	0.0144036	1.01651	1.07556	0.0019557	FALSE	TRUE	102943	562	2.7087
507	Pleurisy; pleural effusion	scores:score_c3	m3b	follow-up	Phenotype tierA	respiratory	HR	1.0447	0.0144065	1.01562	1.07462	0.00240082	FALSE	TRUE	102943	562	2.61964
507	Pleurisy; pleural effusion	scores:score_c3	m4	follow-up	Phenotype tierA	respiratory	HR	1.04465	0.0144065	1.01557	1.07457	0.00242633	FALSE	TRUE	102943	562	2.61505	0.0748539
507	Pleurisy; pleural effusion	archetype:arch_comorbid_without_hypoxemia	m1	follow-up	Phenotype tierB	respiratory	HR	1.0777	0.125785	0.842231	1.37901	0.551896	FALSE	FALSE	23382	49	0.258143
507	Pleurisy; pleural effusion	archetype:arch_comorbid_without_hypoxemia	m2	follow-up	Phenotype tierB	respiratory	HR	1.07679	0.125737	0.841599	1.37772	0.55624	FALSE	FALSE	23382	49	0.254738
507	Pleurisy; pleural effusion	archetype:arch_comorbid_without_hypoxemia	m3a	follow-up	Phenotype tierB	respiratory	HR	1.07664	0.12573	0.841492	1.3775	0.556969	FALSE	FALSE	23382	49	0.254169
507	Pleurisy; pleural effusion	archetype:arch_comorbid_without_hypoxemia	m3b	follow-up	Phenotype tierB	respiratory	HR	1.07645	0.12572	0.841357	1.37723	0.557899	FALSE	FALSE	23382	49	0.253445
507	Pleurisy; pleural effusion	archetype:arch_comorbid_without_hypoxemia	m4	follow-up	Phenotype tierB	respiratory	HR	1.07641	0.125718	0.84133	1.37717	0.558086	FALSE	FALSE	23382	49	0.253299	0.207037
507	Pleurisy; pleural effusion	archetype:arch_severe_but_asymptomatic	m1	follow-up	Phenotype tierB	respiratory	HR	1.02933	0.0880734	0.86614	1.22328	0.742704	FALSE	FALSE	23382	49	0.129184
507	Pleurisy; pleural effusion	archetype:arch_severe_but_asymptomatic	m2	follow-up	Phenotype tierB	respiratory	HR	1.02882	0.0880558	0.86574	1.22263	0.746927	FALSE	FALSE	23382	49	0.126722
507	Pleurisy; pleural effusion	archetype:arch_severe_but_asymptomatic	m3a	follow-up	Phenotype tierB	respiratory	HR	1.02877	0.088054	0.865697	1.22256	0.747374	FALSE	FALSE	23382	49	0.126462
507	Pleurisy; pleural effusion	archetype:arch_severe_but_asymptomatic	m3b	follow-up	Phenotype tierB	respiratory	HR	1.02879	0.0880548	0.865716	1.22259	0.747173	FALSE	FALSE	23382	49	0.126579
507	Pleurisy; pleural effusion	archetype:arch_severe_but_asymptomatic	m4	follow-up	Phenotype tierB	respiratory	HR	1.0288	0.0880552	0.865724	1.2226	0.74709	FALSE	FALSE	23382	49	0.126627	0.207037
507	Pleurisy; pleural effusion	archetype:arch_severe_symptomatic_otherwise_well	m1	follow-up	Phenotype tierB	respiratory	HR	0.980666	0.106271	0.796274	1.20776	0.854237	FALSE	FALSE	23382	49	0.0684217
507	Pleurisy; pleural effusion	archetype:arch_severe_symptomatic_otherwise_well	m2	follow-up	Phenotype tierB	respiratory	HR	0.981164	0.106297	0.796639	1.20843	0.858022	FALSE	FALSE	23382	49	0.0665015
507	Pleurisy; pleural effusion	archetype:arch_severe_symptomatic_otherwise_well	m3a	follow-up	Phenotype tierB	respiratory	HR	0.981243	0.106301	0.796697	1.20854	0.85862	FALSE	FALSE	23382	49	0.0661989
507	Pleurisy; pleural effusion	archetype:arch_severe_symptomatic_otherwise_well	m3b	follow-up	Phenotype tierB	respiratory	HR	0.981333	0.106305	0.796763	1.20866	0.859304	FALSE	FALSE	23382	49	0.0658531
507	Pleurisy; pleural effusion	archetype:arch_severe_symptomatic_otherwise_well	m4	follow-up	Phenotype tierB	respiratory	HR	0.981363	0.106307	0.796785	1.2087	0.859532	FALSE	FALSE	23382	49	0.0657378	0.207037
507	Pleurisy; pleural effusion	archetype:arch_symptomatic_without_hypoxemia	m1	follow-up	Phenotype tierB	respiratory	HR	0.979785	0.0751063	0.845668	1.13517	0.785689	FALSE	FALSE	23382	49	0.104749
507	Pleurisy; pleural effusion	archetype:arch_symptomatic_without_hypoxemia	m2	follow-up	Phenotype tierB	respiratory	HR	0.980169	0.0751193	0.845978	1.13565	0.789743	FALSE	FALSE	23382	49	0.102514
507	Pleurisy; pleural effusion	archetype:arch_symptomatic_without_hypoxemia	m3a	follow-up	Phenotype tierB	respiratory	HR	0.980198	0.0751203	0.846002	1.13568	0.790049	FALSE	FALSE	23382	49	0.102346
507	Pleurisy; pleural effusion	archetype:arch_symptomatic_without_hypoxemia	m3b	follow-up	Phenotype tierB	respiratory	HR	0.980167	0.0751193	0.845977	1.13564	0.789722	FALSE	FALSE	23382	49	0.102526
507	Pleurisy; pleural effusion	archetype:arch_symptomatic_without_hypoxemia	m4	follow-up	Phenotype tierB	respiratory	HR	0.980158	0.0751191	0.845969	1.13563	0.789625	FALSE	FALSE	23382	49	0.102579	0.207037
507	Pleurisy; pleural effusion	archetype:arch_triple_high	m1	follow-up	Phenotype tierB	respiratory	HR	1.07244	0.176084	0.759433	1.51445	0.691243	FALSE	FALSE	23382	49	0.160369
507	Pleurisy; pleural effusion	archetype:arch_triple_high	m2	follow-up	Phenotype tierB	respiratory	HR	1.07168	0.176026	0.758982	1.51321	0.694115	FALSE	FALSE	23382	49	0.158569
507	Pleurisy; pleural effusion	archetype:arch_triple_high	m3a	follow-up	Phenotype tierB	respiratory	HR	1.07154	0.176016	0.758899	1.51298	0.694639	FALSE	FALSE	23382	49	0.158241
507	Pleurisy; pleural effusion	archetype:arch_triple_high	m3b	follow-up	Phenotype tierB	respiratory	HR	1.07127	0.175995	0.758735	1.51253	0.695683	FALSE	FALSE	23382	49	0.157589
507	Pleurisy; pleural effusion	archetype:arch_triple_high	m4	follow-up	Phenotype tierB	respiratory	HR	1.07129	0.175997	0.758748	1.51257	0.695602	FALSE	FALSE	23382	49	0.157639	0.207037
507	Pleurisy; pleural effusion	archetype:arch_triple_low	m1	follow-up	Phenotype tierB	respiratory	HR	0.981281	0.140689	0.744798	1.29285	0.893154	FALSE	FALSE	23382	49	0.0490737
507	Pleurisy; pleural effusion	archetype:arch_triple_low	m2	follow-up	Phenotype tierB	respiratory	HR	0.981683	0.140717	0.745063	1.29345	0.895477	FALSE	FALSE	23382	49	0.0479456
507	Pleurisy; pleural effusion	archetype:arch_triple_low	m3a	follow-up	Phenotype tierB	respiratory	HR	0.981743	0.140721	0.745102	1.29354	0.895824	FALSE	FALSE	23382	49	0.0477773
507	Pleurisy; pleural effusion	archetype:arch_triple_low	m3b	follow-up	Phenotype tierB	respiratory	HR	0.981852	0.140729	0.745174	1.2937	0.896453	FALSE	FALSE	23382	49	0.0474726
507	Pleurisy; pleural effusion	archetype:arch_triple_low	m4	follow-up	Phenotype tierB	respiratory	HR	0.981845	0.140728	0.745169	1.29369	0.896414	FALSE	FALSE	23382	49	0.0474914	0.207037
507	Pleurisy; pleural effusion	scores:score_c1	m1	follow-up	Phenotype tierB	respiratory	HR	1.01371	0.0277805	0.959992	1.07044	0.623969	FALSE	FALSE	23382	49	0.204837
507	Pleurisy; pleural effusion	scores:score_c1	m2	follow-up	Phenotype tierB	respiratory	HR	1.01358	0.0277812	0.959867	1.0703	0.627273	FALSE	FALSE	23382	49	0.202544
507	Pleurisy; pleural effusion	scores:score_c1	m3a	follow-up	Phenotype tierB	respiratory	HR	1.01357	0.0277812	0.959856	1.07029	0.62758	FALSE	FALSE	23382	49	0.202331
507	Pleurisy; pleural effusion	scores:score_c1	m3b	follow-up	Phenotype tierB	respiratory	HR	1.01357	0.0277812	0.959859	1.07029	0.62748	FALSE	FALSE	23382	49	0.2024
507	Pleurisy; pleural effusion	scores:score_c1	m4	follow-up	Phenotype tierB	respiratory	HR	1.01359	0.0277814	0.959876	1.07031	0.627037	FALSE	FALSE	23382	49	0.202707	0.605059
507	Pleurisy; pleural effusion	scores:score_c2	m1	follow-up	Phenotype tierB	respiratory	HR	0.990539	0.0306271	0.932828	1.05182	0.756272	FALSE	FALSE	23382	49	0.121322
507	Pleurisy; pleural effusion	scores:score_c2	m2	follow-up	Phenotype tierB	respiratory	HR	0.990797	0.0306277	0.933071	1.0521	0.762762	FALSE	FALSE	23382	49	0.117611
507	Pleurisy; pleural effusion	scores:score_c2	m3a	follow-up	Phenotype tierB	respiratory	HR	0.990815	0.0306278	0.933087	1.05211	0.763198	FALSE	FALSE	23382	49	0.117363
507	Pleurisy; pleural effusion	scores:score_c2	m3b	follow-up	Phenotype tierB	respiratory	HR	0.990784	0.0306279	0.933057	1.05208	0.762419	FALSE	FALSE	23382	49	0.117806
507	Pleurisy; pleural effusion	scores:score_c2	m4	follow-up	Phenotype tierB	respiratory	HR	0.990791	0.030628	0.933065	1.05209	0.762614	FALSE	FALSE	23382	49	0.117695	0.605059
507	Pleurisy; pleural effusion	scores:score_c3	m1	follow-up	Phenotype tierB	respiratory	HR	1.02242	0.0310716	0.96201	1.08662	0.475555	FALSE	FALSE	23382	49	0.3228
507	Pleurisy; pleural effusion	scores:score_c3	m2	follow-up	Phenotype tierB	respiratory	HR	1.02179	0.0310726	0.961416	1.08595	0.487915	FALSE	FALSE	23382	49	0.311656
507	Pleurisy; pleural effusion	scores:score_c3	m3a	follow-up	Phenotype tierB	respiratory	HR	1.02168	0.0310738	0.961311	1.08584	0.490096	FALSE	FALSE	23382	49	0.309719
507	Pleurisy; pleural effusion	scores:score_c3	m3b	follow-up	Phenotype tierB	respiratory	HR	1.02152	0.0310745	0.961165	1.08567	0.493142	FALSE	FALSE	23382	49	0.307028
507	Pleurisy; pleural effusion	scores:score_c3	m4	follow-up	Phenotype tierB	respiratory	HR	1.02152	0.0310745	0.961157	1.08566	0.49331	FALSE	FALSE	23382	49	0.30688	0.605059
508	Pulmonary collapse; interstitial and compensatory emphysema	AHI≥15 vs <15	m1	follow-up	OSA severity Cox	respiratory	HR	1.00807	0.0167097	0.975586	1.04163	0.630687	FALSE	FALSE	144090	325	0.200186
508	Pulmonary collapse; interstitial and compensatory emphysema	AHI≥15 vs <15	m2	follow-up	OSA severity Cox	respiratory	HR	1.00795	0.0167098	0.975476	1.04151	0.63548	FALSE	FALSE	144090	325	0.196898
508	Pulmonary collapse; interstitial and compensatory emphysema	AHI≥15 vs <15	m3	follow-up	OSA severity Cox	respiratory	HR	1.00798	0.0167099	0.975504	1.04154	0.634239	FALSE	FALSE	144090	325	0.197747
508	Pulmonary collapse; interstitial and compensatory emphysema	AHI≥15 vs <15	m4	follow-up	OSA severity Cox	respiratory	HR	1.00799	0.0167101	0.975516	1.04155	0.633703	FALSE	FALSE	144090	325	0.198114
508	Pulmonary collapse; interstitial and compensatory emphysema	AHI≥5 vs <5	m1	follow-up	OSA severity Cox	respiratory	HR	1.00855	0.0183161	0.972983	1.04541	0.642191	FALSE	FALSE	144090	325	0.192336
508	Pulmonary collapse; interstitial and compensatory emphysema	AHI≥5 vs <5	m2	follow-up	OSA severity Cox	respiratory	HR	1.00836	0.0183171	0.972805	1.04522	0.649319	FALSE	FALSE	144090	325	0.187542
508	Pulmonary collapse; interstitial and compensatory emphysema	AHI≥5 vs <5	m3	follow-up	OSA severity Cox	respiratory	HR	1.00837	0.0183171	0.972809	1.04523	0.649153	FALSE	FALSE	144090	325	0.187653
508	Pulmonary collapse; interstitial and compensatory emphysema	AHI≥5 vs <5	m4	follow-up	OSA severity Cox	respiratory	HR	1.00838	0.0183173	0.972821	1.04524	0.648668	FALSE	FALSE	144090	325	0.187977
508	Pulmonary collapse; interstitial and compensatory emphysema	mild_vs_none	m1	follow-up	OSA severity Cox	respiratory	HR	0.998986	0.0179519	0.964447	1.03476	0.954913	FALSE	FALSE	144090	325	0.020036
508	Pulmonary collapse; interstitial and compensatory emphysema	mild_vs_none	m2	follow-up	OSA severity Cox	respiratory	HR	0.998939	0.0179517	0.964403	1.03471	0.952867	FALSE	FALSE	144090	325	0.0209679
508	Pulmonary collapse; interstitial and compensatory emphysema	mild_vs_none	m3	follow-up	OSA severity Cox	respiratory	HR	0.99891	0.0179517	0.964375	1.03468	0.951567	FALSE	FALSE	144090	325	0.0215606
508	Pulmonary collapse; interstitial and compensatory emphysema	mild_vs_none	m4	follow-up	OSA severity Cox	respiratory	HR	0.998908	0.0179516	0.964373	1.03468	0.951455	FALSE	FALSE	144090	325	0.0216116	0.559319
508	Pulmonary collapse; interstitial and compensatory emphysema	moderate_vs_none	m1	follow-up	OSA severity Cox	respiratory	HR	1.00156	0.020672	0.961787	1.04297	0.940063	FALSE	FALSE	144090	325	0.0268428
508	Pulmonary collapse; interstitial and compensatory emphysema	moderate_vs_none	m2	follow-up	OSA severity Cox	respiratory	HR	1.00144	0.0206714	0.961674	1.04284	0.944628	FALSE	FALSE	144090	325	0.0247392
508	Pulmonary collapse; interstitial and compensatory emphysema	moderate_vs_none	m3	follow-up	OSA severity Cox	respiratory	HR	1.00142	0.0206713	0.961661	1.04283	0.945187	FALSE	FALSE	144090	325	0.0244823
508	Pulmonary collapse; interstitial and compensatory emphysema	moderate_vs_none	m4	follow-up	OSA severity Cox	respiratory	HR	1.00143	0.0206713	0.961664	1.04283	0.945061	FALSE	FALSE	144090	325	0.02454	0.559319
508	Pulmonary collapse; interstitial and compensatory emphysema	omnibus	m1	follow-up	OSA severity Cox	respiratory	HR	0.262387				0.96694	FALSE	FALSE	144090	325	0.0146005
508	Pulmonary collapse; interstitial and compensatory emphysema	omnibus	m2	follow-up	OSA severity Cox	respiratory	HR	0.259319				0.967489	FALSE	FALSE	144090	325	0.0143542
508	Pulmonary collapse; interstitial and compensatory emphysema	omnibus	m3	follow-up	OSA severity Cox	respiratory	HR	0.262193				0.966975	FALSE	FALSE	144090	325	0.0145849
508	Pulmonary collapse; interstitial and compensatory emphysema	omnibus	m4	follow-up	OSA severity Cox	respiratory	HR	0.262988				0.966832	FALSE	FALSE	144090	325	0.0146489	0.559319
508	Pulmonary collapse; interstitial and compensatory emphysema	severe_vs_none	m1	follow-up	OSA severity Cox	respiratory	HR	1.01008	0.0199304	0.971388	1.05032	0.614651	FALSE	FALSE	144090	325	0.211372
508	Pulmonary collapse; interstitial and compensatory emphysema	severe_vs_none	m2	follow-up	OSA severity Cox	respiratory	HR	1.01003	0.0199303	0.971339	1.05027	0.616462	FALSE	FALSE	144090	325	0.210094
508	Pulmonary collapse; interstitial and compensatory emphysema	severe_vs_none	m3	follow-up	OSA severity Cox	respiratory	HR	1.01009	0.0199306	0.971391	1.05033	0.614532	FALSE	FALSE	144090	325	0.211455
508	Pulmonary collapse; interstitial and compensatory emphysema	severe_vs_none	m4	follow-up	OSA severity Cox	respiratory	HR	1.0101	0.019931	0.971405	1.05034	0.614005	FALSE	FALSE	144090	325	0.211828	0.559319
508	Pulmonary collapse; interstitial and compensatory emphysema	trend	m1	follow-up	OSA severity Cox	respiratory	HR	1.00439	0.00743034	0.989872	1.01913	0.555205	FALSE	FALSE	144090	325	0.255547
508	Pulmonary collapse; interstitial and compensatory emphysema	trend	m2	follow-up	OSA severity Cox	respiratory	HR	1.00433	0.0074306	0.989813	1.01907	0.56055	FALSE	FALSE	144090	325	0.251386
508	Pulmonary collapse; interstitial and compensatory emphysema	trend	m3	follow-up	OSA severity Cox	respiratory	HR	1.00435	0.00743068	0.989827	1.01908	0.559271	FALSE	FALSE	144090	325	0.252378
508	Pulmonary collapse; interstitial and compensatory emphysema	trend	m4	follow-up	OSA severity Cox	respiratory	HR	1.00436	0.00743082	0.989834	1.01909	0.558671	FALSE	FALSE	144090	325	0.252844	0.700967
508	Pulmonary collapse; interstitial and compensatory emphysema	omnibus	m1	follow-up	Phenotype octant_phecode	respiratory	HR	1.30418				0.988327	FALSE	FALSE	23382	20	0.00509922										7	0.01
508	Pulmonary collapse; interstitial and compensatory emphysema	omnibus	m2	follow-up	Phenotype octant_phecode	respiratory	HR	1.19022				0.99115	FALSE	FALSE	23382	20	0.00386042										7	0.01
508	Pulmonary collapse; interstitial and compensatory emphysema	omnibus	m3a	follow-up	Phenotype octant_phecode	respiratory	HR	1.17225				0.991552	FALSE	FALSE	23382	20	0.00368459										7	0.01
508	Pulmonary collapse; interstitial and compensatory emphysema	omnibus	m3b	follow-up	Phenotype octant_phecode	respiratory	HR	1.1382				0.992281	FALSE	FALSE	23382	20	0.00336537										7	0.01
508	Pulmonary collapse; interstitial and compensatory emphysema	omnibus	m4	follow-up	Phenotype octant_phecode	respiratory	HR	1.13935				0.992257	FALSE	FALSE	23382	20	0.00337587										7	0.01
508	Pulmonary collapse; interstitial and compensatory emphysema	scores:score_c1	m1	follow-up	Phenotype tierA	respiratory	HR	1.0077	0.0133342	0.981708	1.03439	0.565012	FALSE	FALSE	102943	257	0.247942
508	Pulmonary collapse; interstitial and compensatory emphysema	scores:score_c1	m2	follow-up	Phenotype tierA	respiratory	HR	1.00754	0.0133348	0.981544	1.03421	0.573471	FALSE	FALSE	102943	257	0.241489
508	Pulmonary collapse; interstitial and compensatory emphysema	scores:score_c1	m3a	follow-up	Phenotype tierA	respiratory	HR	1.00752	0.0133348	0.981529	1.0342	0.574221	FALSE	FALSE	102943	257	0.240921
508	Pulmonary collapse; interstitial and compensatory emphysema	scores:score_c1	m3b	follow-up	Phenotype tierA	respiratory	HR	1.00752	0.0133348	0.98153	1.0342	0.574152	FALSE	FALSE	102943	257	0.240973
508	Pulmonary collapse; interstitial and compensatory emphysema	scores:score_c1	m4	follow-up	Phenotype tierA	respiratory	HR	1.00753	0.0133349	0.981539	1.03421	0.573701	FALSE	FALSE	102943	257	0.241315	0.691728
508	Pulmonary collapse; interstitial and compensatory emphysema	scores:score_c3	m1	follow-up	Phenotype tierA	respiratory	HR	1.02873	0.0146017	0.999702	1.05859	0.0524365	FALSE	FALSE	102943	257	1.28037
508	Pulmonary collapse; interstitial and compensatory emphysema	scores:score_c3	m2	follow-up	Phenotype tierA	respiratory	HR	1.02804	0.0146025	0.999033	1.05789	0.0582646	FALSE	FALSE	102943	257	1.2346
508	Pulmonary collapse; interstitial and compensatory emphysema	scores:score_c3	m3a	follow-up	Phenotype tierA	respiratory	HR	1.02788	0.0146032	0.998878	1.05773	0.0596858	FALSE	FALSE	102943	257	1.22413
508	Pulmonary collapse; interstitial and compensatory emphysema	scores:score_c3	m3b	follow-up	Phenotype tierA	respiratory	HR	1.02767	0.0146038	0.998667	1.0575	0.0616707	FALSE	FALSE	102943	257	1.20992
508	Pulmonary collapse; interstitial and compensatory emphysema	scores:score_c3	m4	follow-up	Phenotype tierA	respiratory	HR	1.02766	0.0146038	0.998663	1.0575	0.0617119	FALSE	FALSE	102943	257	1.20963	0.691728
508	Pulmonary collapse; interstitial and compensatory emphysema	archetype:arch_comorbid_without_hypoxemia	m1	follow-up	Phenotype tierB	respiratory	HR	0.992045	0.126639	0.773992	1.27153	0.949712	FALSE	FALSE	23382	20	0.0224083
508	Pulmonary collapse; interstitial and compensatory emphysema	archetype:arch_comorbid_without_hypoxemia	m2	follow-up	Phenotype tierB	respiratory	HR	0.991954	0.126633	0.773928	1.2714	0.949132	FALSE	FALSE	23382	20	0.0226734
508	Pulmonary collapse; interstitial and compensatory emphysema	archetype:arch_comorbid_without_hypoxemia	m3a	follow-up	Phenotype tierB	respiratory	HR	0.991933	0.126632	0.773914	1.27137	0.949	FALSE	FALSE	23382	20	0.0227339
508	Pulmonary collapse; interstitial and compensatory emphysema	archetype:arch_comorbid_without_hypoxemia	m3b	follow-up	Phenotype tierB	respiratory	HR	0.991896	0.12663	0.773888	1.27132	0.948763	FALSE	FALSE	23382	20	0.0228422
508	Pulmonary collapse; interstitial and compensatory emphysema	archetype:arch_comorbid_without_hypoxemia	m4	follow-up	Phenotype tierB	respiratory	HR	0.991891	0.12663	0.773885	1.27131	0.948735	FALSE	FALSE	23382	20	0.022855	0.756919
508	Pulmonary collapse; interstitial and compensatory emphysema	archetype:arch_severe_but_asymptomatic	m1	follow-up	Phenotype tierB	respiratory	HR	1.01239	0.0886884	0.850853	1.20459	0.889606	FALSE	FALSE	23382	20	0.0508025
508	Pulmonary collapse; interstitial and compensatory emphysema	archetype:arch_severe_but_asymptomatic	m2	follow-up	Phenotype tierB	respiratory	HR	1.01231	0.0886858	0.850794	1.20449	0.890263	FALSE	FALSE	23382	20	0.0504815
508	Pulmonary collapse; interstitial and compensatory emphysema	archetype:arch_severe_but_asymptomatic	m3a	follow-up	Phenotype tierB	respiratory	HR	1.0123	0.0886853	0.850784	1.20447	0.890374	FALSE	FALSE	23382	20	0.0504276
508	Pulmonary collapse; interstitial and compensatory emphysema	archetype:arch_severe_but_asymptomatic	m3b	follow-up	Phenotype tierB	respiratory	HR	1.01231	0.0886856	0.850792	1.20449	0.890293	FALSE	FALSE	23382	20	0.0504669
508	Pulmonary collapse; interstitial and compensatory emphysema	archetype:arch_severe_but_asymptomatic	m4	follow-up	Phenotype tierB	respiratory	HR	1.01231	0.0886857	0.850792	1.20449	0.890285	FALSE	FALSE	23382	20	0.0504712	0.756919
508	Pulmonary collapse; interstitial and compensatory emphysema	archetype:arch_severe_symptomatic_otherwise_well	m1	follow-up	Phenotype tierB	respiratory	HR	0.992818	0.106896	0.805154	1.22422	0.946237	FALSE	FALSE	23382	20	0.0240002
508	Pulmonary collapse; interstitial and compensatory emphysema	archetype:arch_severe_symptomatic_otherwise_well	m2	follow-up	Phenotype tierB	respiratory	HR	0.992879	0.1069	0.805199	1.2243	0.946698	FALSE	FALSE	23382	20	0.0237885
508	Pulmonary collapse; interstitial and compensatory emphysema	archetype:arch_severe_symptomatic_otherwise_well	m3a	follow-up	Phenotype tierB	respiratory	HR	0.99289	0.1069	0.805207	1.22432	0.946784	FALSE	FALSE	23382	20	0.0237489
508	Pulmonary collapse; interstitial and compensatory emphysema	archetype:arch_severe_symptomatic_otherwise_well	m3b	follow-up	Phenotype tierB	respiratory	HR	0.992909	0.106901	0.805221	1.22435	0.946924	FALSE	FALSE	23382	20	0.0236847
508	Pulmonary collapse; interstitial and compensatory emphysema	archetype:arch_severe_symptomatic_otherwise_well	m4	follow-up	Phenotype tierB	respiratory	HR	0.992913	0.106901	0.805224	1.22435	0.946955	FALSE	FALSE	23382	20	0.0236705	0.756919
508	Pulmonary collapse; interstitial and compensatory emphysema	archetype:arch_symptomatic_without_hypoxemia	m1	follow-up	Phenotype tierB	respiratory	HR	0.991789	0.0755256	0.855326	1.15002	0.913067	FALSE	FALSE	23382	20	0.0394975
508	Pulmonary collapse; interstitial and compensatory emphysema	archetype:arch_symptomatic_without_hypoxemia	m2	follow-up	Phenotype tierB	respiratory	HR	0.991852	0.0755277	0.855377	1.1501	0.913736	FALSE	FALSE	23382	20	0.0391791
508	Pulmonary collapse; interstitial and compensatory emphysema	archetype:arch_symptomatic_without_hypoxemia	m3a	follow-up	Phenotype tierB	respiratory	HR	0.991858	0.0755279	0.855381	1.15011	0.913799	FALSE	FALSE	23382	20	0.0391491
508	Pulmonary collapse; interstitial and compensatory emphysema	archetype:arch_symptomatic_without_hypoxemia	m3b	follow-up	Phenotype tierB	respiratory	HR	0.991852	0.0755277	0.855377	1.1501	0.913736	FALSE	FALSE	23382	20	0.0391795
508	Pulmonary collapse; interstitial and compensatory emphysema	archetype:arch_symptomatic_without_hypoxemia	m4	follow-up	Phenotype tierB	respiratory	HR	0.991851	0.0755277	0.855376	1.1501	0.913727	FALSE	FALSE	23382	20	0.0391835	0.756919
508	Pulmonary collapse; interstitial and compensatory emphysema	archetype:arch_triple_high	m1	follow-up	Phenotype tierB	respiratory	HR	1.05378	0.1773	0.744443	1.49165	0.76765	FALSE	FALSE	23382	20	0.114837
508	Pulmonary collapse; interstitial and compensatory emphysema	archetype:arch_triple_high	m2	follow-up	Phenotype tierB	respiratory	HR	1.05365	0.17729	0.744366	1.49144	0.76817	FALSE	FALSE	23382	20	0.114543
508	Pulmonary collapse; interstitial and compensatory emphysema	archetype:arch_triple_high	m3a	follow-up	Phenotype tierB	respiratory	HR	1.05362	0.177288	0.74435	1.49139	0.768277	FALSE	FALSE	23382	20	0.114482
508	Pulmonary collapse; interstitial and compensatory emphysema	archetype:arch_triple_high	m3b	follow-up	Phenotype tierB	respiratory	HR	1.05356	0.177283	0.744316	1.4913	0.76851	FALSE	FALSE	23382	20	0.114351
508	Pulmonary collapse; interstitial and compensatory emphysema	archetype:arch_triple_high	m4	follow-up	Phenotype tierB	respiratory	HR	1.05357	0.177284	0.744319	1.49131	0.768491	FALSE	FALSE	23382	20	0.114361	0.756919
508	Pulmonary collapse; interstitial and compensatory emphysema	archetype:arch_triple_low	m1	follow-up	Phenotype tierB	respiratory	HR	0.992801	0.141486	0.752366	1.31007	0.959271	FALSE	FALSE	23382	20	0.0180588
508	Pulmonary collapse; interstitial and compensatory emphysema	archetype:arch_triple_low	m2	follow-up	Phenotype tierB	respiratory	HR	0.992857	0.14149	0.752403	1.31016	0.959594	FALSE	FALSE	23382	20	0.0179127
508	Pulmonary collapse; interstitial and compensatory emphysema	archetype:arch_triple_low	m3a	follow-up	Phenotype tierB	respiratory	HR	0.992863	0.14149	0.752407	1.31017	0.959628	FALSE	FALSE	23382	20	0.017897
508	Pulmonary collapse; interstitial and compensatory emphysema	archetype:arch_triple_low	m3b	follow-up	Phenotype tierB	respiratory	HR	0.992886	0.141492	0.752422	1.3102	0.959759	FALSE	FALSE	23382	20	0.017838
508	Pulmonary collapse; interstitial and compensatory emphysema	archetype:arch_triple_low	m4	follow-up	Phenotype tierB	respiratory	HR	0.992885	0.141492	0.752421	1.3102	0.959751	FALSE	FALSE	23382	20	0.0178413	0.756919
508	Pulmonary collapse; interstitial and compensatory emphysema	scores:score_c1	m1	follow-up	Phenotype tierB	respiratory	HR	1.00898	0.0279508	0.95519	1.06579	0.749145	FALSE	FALSE	23382	20	0.125434
508	Pulmonary collapse; interstitial and compensatory emphysema	scores:score_c1	m2	follow-up	Phenotype tierB	respiratory	HR	1.00896	0.0279509	0.95517	1.06577	0.749722	FALSE	FALSE	23382	20	0.1251
508	Pulmonary collapse; interstitial and compensatory emphysema	scores:score_c1	m3a	follow-up	Phenotype tierB	respiratory	HR	1.00895	0.0279509	0.955166	1.06577	0.74982	FALSE	FALSE	23382	20	0.125043
508	Pulmonary collapse; interstitial and compensatory emphysema	scores:score_c1	m3b	follow-up	Phenotype tierB	respiratory	HR	1.00895	0.0279509	0.955167	1.06577	0.749803	FALSE	FALSE	23382	20	0.125053
508	Pulmonary collapse; interstitial and compensatory emphysema	scores:score_c1	m4	follow-up	Phenotype tierB	respiratory	HR	1.00896	0.027951	0.955169	1.06577	0.749738	FALSE	FALSE	23382	20	0.125091	0.914381
508	Pulmonary collapse; interstitial and compensatory emphysema	scores:score_c2	m1	follow-up	Phenotype tierB	respiratory	HR	1.00027	0.0308193	0.941636	1.06255	0.993052	FALSE	FALSE	23382	20	0.00302789
508	Pulmonary collapse; interstitial and compensatory emphysema	scores:score_c2	m2	follow-up	Phenotype tierB	respiratory	HR	1.00031	0.0308194	0.941672	1.06259	0.992068	FALSE	FALSE	23382	20	0.00345851
508	Pulmonary collapse; interstitial and compensatory emphysema	scores:score_c2	m3a	follow-up	Phenotype tierB	respiratory	HR	1.00031	0.0308194	0.941675	1.0626	0.991979	FALSE	FALSE	23382	20	0.00349756
508	Pulmonary collapse; interstitial and compensatory emphysema	scores:score_c2	m3b	follow-up	Phenotype tierB	respiratory	HR	1.0003	0.0308194	0.941668	1.06259	0.992184	FALSE	FALSE	23382	20	0.00340782
508	Pulmonary collapse; interstitial and compensatory emphysema	scores:score_c2	m4	follow-up	Phenotype tierB	respiratory	HR	1.0003	0.0308194	0.941669	1.06259	0.992148	FALSE	FALSE	23382	20	0.00342375	0.914381
508	Pulmonary collapse; interstitial and compensatory emphysema	scores:score_c3	m1	follow-up	Phenotype tierB	respiratory	HR	1.00849	0.0312635	0.948547	1.07221	0.786913	FALSE	FALSE	23382	20	0.104073
508	Pulmonary collapse; interstitial and compensatory emphysema	scores:score_c3	m2	follow-up	Phenotype tierB	respiratory	HR	1.0084	0.0312637	0.948467	1.07213	0.788982	FALSE	FALSE	23382	20	0.102933
508	Pulmonary collapse; interstitial and compensatory emphysema	scores:score_c3	m3a	follow-up	Phenotype tierB	respiratory	HR	1.00839	0.0312639	0.94845	1.07211	0.789399	FALSE	FALSE	23382	20	0.102703
508	Pulmonary collapse; interstitial and compensatory emphysema	scores:score_c3	m3b	follow-up	Phenotype tierB	respiratory	HR	1.00835	0.031264	0.948418	1.07207	0.790224	FALSE	FALSE	23382	20	0.10225
508	Pulmonary collapse; interstitial and compensatory emphysema	scores:score_c3	m4	follow-up	Phenotype tierB	respiratory	HR	1.00835	0.031264	0.948417	1.07207	0.79025	FALSE	FALSE	23382	20	0.102235	0.914381
509.1	Respiratory failure	0-2 hr/night_vs_4plus	m3	180-day landmark	CPAP landmark	respiratory	HR	0.994964	0.0292647	0.939501	1.0537	0.863021	FALSE	FALSE	90588	1216	0.0639786		180	FALSE
509.1	Respiratory failure	0-2 hr/night_vs_4plus	m4	180-day landmark	CPAP landmark	respiratory	HR	0.994748	0.0292627	0.939301	1.05347	0.857196	FALSE	FALSE	90588	1216	0.0669198		180	FALSE
509.1	Respiratory failure	2-4 hr/night_vs_4plus	m3	180-day landmark	CPAP landmark	respiratory	HR	0.994859	0.0356761	0.927671	1.06691	0.885119	FALSE	FALSE	90588	1216	0.0529986		180	FALSE
509.1	Respiratory failure	2-4 hr/night_vs_4plus	m4	180-day landmark	CPAP landmark	respiratory	HR	0.994643	0.0356734	0.927475	1.06668	0.880314	FALSE	FALSE	90588	1216	0.0553625		180	FALSE
509.1	Respiratory failure	adherence_omnibus	m3	180-day landmark	CPAP landmark	respiratory	HR	1.04708				0.902575	FALSE	FALSE	90588	1216	0.0445167		180	FALSE
509.1	Respiratory failure	adherence_omnibus	m4	180-day landmark	CPAP landmark	respiratory	HR	1.08356				0.896871	FALSE	FALSE	90588	1216	0.04727		180	FALSE
509.1	Respiratory failure	never-started_vs_4plus	m3	180-day landmark	CPAP landmark	respiratory	HR	1.01969	0.0199211	0.98064	1.06029	0.32778	FALSE	FALSE	90588	1216	0.484417		180	FALSE
509.1	Respiratory failure	never-started_vs_4plus	m4	180-day landmark	CPAP landmark	respiratory	HR	1.02	0.0199211	0.980945	1.06062	0.32013	FALSE	FALSE	90588	1216	0.494674		180	FALSE
509.1	Respiratory failure	unknown_vs_4plus	m3	180-day landmark	CPAP landmark	respiratory	HR	1.00549	0.0453868	0.919906	1.09903	0.904024	FALSE	FALSE	90588	1216	0.04382		180	FALSE
509.1	Respiratory failure	unknown_vs_4plus	m4	180-day landmark	CPAP landmark	respiratory	HR	1.00542	0.0453856	0.919844	1.09895	0.905242	FALSE	FALSE	90588	1216	0.0432353		180	FALSE
509.1	Respiratory failure	0-2 hr/night_vs_4plus	m3	90-day landmark	CPAP landmark	respiratory	HR	0.910025	0.25829	0.548525	1.50977	0.715089	FALSE	FALSE	96707	1356	0.14564		90	FALSE
509.1	Respiratory failure	0-2 hr/night_vs_4plus	m4	90-day landmark	CPAP landmark	respiratory	HR	0.908131	0.25808	0.547609	1.50601	0.708852	FALSE	FALSE	96707	1356	0.149444		90	FALSE
509.1	Respiratory failure	2-4 hr/night_vs_4plus	m3	90-day landmark	CPAP landmark	respiratory	HR	0.938884	0.294286	0.52737	1.67151	0.830319	FALSE	FALSE	96707	1356	0.080755		90	FALSE
509.1	Respiratory failure	2-4 hr/night_vs_4plus	m4	90-day landmark	CPAP landmark	respiratory	HR	0.938614	0.294253	0.527252	1.67092	0.829539	FALSE	FALSE	96707	1356	0.0811632		90	FALSE
509.1	Respiratory failure	adherence_omnibus	m3	90-day landmark	CPAP landmark	respiratory	HR	2.21203				0.696827	FALSE	FALSE	96707	1356	0.156875		90	FALSE
509.1	Respiratory failure	adherence_omnibus	m4	90-day landmark	CPAP landmark	respiratory	HR	2.28444				0.683604	FALSE	FALSE	96707	1356	0.165196		90	FALSE
509.1	Respiratory failure	never-started_vs_4plus	m3	90-day landmark	CPAP landmark	respiratory	HR	1.01842	0.0193954	0.980432	1.05788	0.346671	FALSE	FALSE	96707	1356	0.460083		90	FALSE
509.1	Respiratory failure	never-started_vs_4plus	m4	90-day landmark	CPAP landmark	respiratory	HR	1.01873	0.0193953	0.980731	1.0582	0.33868	FALSE	FALSE	96707	1356	0.470211		90	FALSE
509.1	Respiratory failure	unknown_vs_4plus	m3	90-day landmark	CPAP landmark	respiratory	HR	0.981718	0.0194178	0.945058	1.0198	0.342004	FALSE	FALSE	96707	1356	0.465968		90	FALSE
509.1	Respiratory failure	unknown_vs_4plus	m4	90-day landmark	CPAP landmark	respiratory	HR	0.981439	0.0194178	0.944789	1.01951	0.334604	FALSE	FALSE	96707	1356	0.475469		90	FALSE
509.1	Respiratory failure	AHI≥15 vs <15	m1	follow-up	OSA severity Cox	respiratory	HR	1.07126	0.0159069	1.03838	1.10519	1.50746e-05	TRUE	TRUE	144090	1828	4.82176
509.1	Respiratory failure	AHI≥15 vs <15	m2	follow-up	OSA severity Cox	respiratory	HR	1.06856	0.0159103	1.03576	1.10241	3.07202e-05	TRUE	TRUE	144090	1828	4.51258
509.1	Respiratory failure	AHI≥15 vs <15	m3	follow-up	OSA severity Cox	respiratory	HR	1.06904	0.0159115	1.03621	1.1029	2.72094e-05	TRUE	TRUE	144090	1828	4.56528
509.1	Respiratory failure	AHI≥15 vs <15	m4	follow-up	OSA severity Cox	respiratory	HR	1.06747	0.015916	1.03468	1.10129	4.09332e-05	TRUE	TRUE	144090	1828	4.38792
509.1	Respiratory failure	AHI≥5 vs <5	m1	follow-up	OSA severity Cox	respiratory	HR	1.06519	0.0174868	1.0293	1.10233	0.00030462	FALSE	TRUE	144090	1828	3.51624
509.1	Respiratory failure	AHI≥5 vs <5	m2	follow-up	OSA severity Cox	respiratory	HR	1.06069	0.0175089	1.02491	1.09772	0.000765377	FALSE	TRUE	144090	1828	3.11612
509.1	Respiratory failure	AHI≥5 vs <5	m3	follow-up	OSA severity Cox	respiratory	HR	1.06068	0.0175097	1.02489	1.09771	0.000767287	FALSE	TRUE	144090	1828	3.11504
509.1	Respiratory failure	AHI≥5 vs <5	m4	follow-up	OSA severity Cox	respiratory	HR	1.05918	0.0175196	1.02342	1.09618	0.00103239	FALSE	TRUE	144090	1828	2.98616
509.1	Respiratory failure	mild_vs_none	m1	follow-up	OSA severity Cox	respiratory	HR	0.984723	0.0171423	0.952188	1.01837	0.369148	FALSE	FALSE	144090	1828	0.432799
509.1	Respiratory failure	mild_vs_none	m2	follow-up	OSA severity Cox	respiratory	HR	0.983394	0.0171397	0.950908	1.01699	0.328575	FALSE	FALSE	144090	1828	0.483366
509.1	Respiratory failure	mild_vs_none	m3	follow-up	OSA severity Cox	respiratory	HR	0.982903	0.0171383	0.950435	1.01648	0.314308	FALSE	FALSE	144090	1828	0.502644
509.1	Respiratory failure	mild_vs_none	m4	follow-up	OSA severity Cox	respiratory	HR	0.983154	0.0171396	0.950675	1.01674	0.321564	FALSE	FALSE	144090	1828	0.492732	0.272132
509.1	Respiratory failure	moderate_vs_none	m1	follow-up	OSA severity Cox	respiratory	HR	1.00384	0.0197194	0.965785	1.0434	0.845781	FALSE	FALSE	144090	1828	0.072742
509.1	Respiratory failure	moderate_vs_none	m2	follow-up	OSA severity Cox	respiratory	HR	1.00077	0.0197063	0.962852	1.04018	0.968926	FALSE	FALSE	144090	1828	0.0137092
509.1	Respiratory failure	moderate_vs_none	m3	follow-up	OSA severity Cox	respiratory	HR	1.00051	0.0197051	0.962606	1.03991	0.979328	FALSE	FALSE	144090	1828	0.00907204
509.1	Respiratory failure	moderate_vs_none	m4	follow-up	OSA severity Cox	respiratory	HR	1.00012	0.0197037	0.962236	1.0395	0.995014	FALSE	FALSE	144090	1828	0.00217082	0.272132
509.1	Respiratory failure	omnibus	m1	follow-up	OSA severity Cox	respiratory	HR	26.8076				6.46032e-06	TRUE	TRUE	144090	1828	5.18975
509.1	Respiratory failure	omnibus	m2	follow-up	OSA severity Cox	respiratory	HR	26.492				7.5229e-06	TRUE	TRUE	144090	1828	5.12361
509.1	Respiratory failure	omnibus	m3	follow-up	OSA severity Cox	respiratory	HR	27.0183				5.83565e-06	TRUE	TRUE	144090	1828	5.23391
509.1	Respiratory failure	omnibus	m4	follow-up	OSA severity Cox	respiratory	HR	26.0356				9.37513e-06	TRUE	TRUE	144090	1828	5.02802	0.272132
509.1	Respiratory failure	severe_vs_none	m1	follow-up	OSA severity Cox	respiratory	HR	1.10052	0.0189452	1.0604	1.14215	4.2898e-07	TRUE	TRUE	144090	1828	6.36756
509.1	Respiratory failure	severe_vs_none	m2	follow-up	OSA severity Cox	respiratory	HR	1.09949	0.0189472	1.0594	1.14108	5.56786e-07	TRUE	TRUE	144090	1828	6.25431
509.1	Respiratory failure	severe_vs_none	m3	follow-up	OSA severity Cox	respiratory	HR	1.10045	0.0189523	1.06032	1.14209	4.40967e-07	TRUE	TRUE	144090	1828	6.35559
509.1	Respiratory failure	severe_vs_none	m4	follow-up	OSA severity Cox	respiratory	HR	1.09848	0.0189523	1.05843	1.14005	7.19307e-07	TRUE	TRUE	144090	1828	6.14309	0.272132
509.1	Respiratory failure	trend	m1	follow-up	OSA severity Cox	respiratory	HR	1.03814	0.0070761	1.02384	1.05263	1.22852e-07	TRUE	TRUE	144090	1828	6.91062
509.1	Respiratory failure	trend	m2	follow-up	OSA severity Cox	respiratory	HR	1.03682	0.00708281	1.02253	1.05132	3.30261e-07	TRUE	TRUE	144090	1828	6.48114
509.1	Respiratory failure	trend	m3	follow-up	OSA severity Cox	respiratory	HR	1.03705	0.00708436	1.02275	1.05155	2.82283e-07	TRUE	TRUE	144090	1828	6.54932
509.1	Respiratory failure	trend	m4	follow-up	OSA severity Cox	respiratory	HR	1.03626	0.00708736	1.02196	1.05076	5.01931e-07	TRUE	TRUE	144090	1828	6.29936	0.152898
509.1	Respiratory failure	omnibus	m1	follow-up	Phenotype octant_phecode	respiratory	HR	17.7203				0.013298	FALSE	FALSE	23382	139	1.87621										7	0.01
509.1	Respiratory failure	omnibus	m2	follow-up	Phenotype octant_phecode	respiratory	HR	11.1789				0.131003	FALSE	FALSE	23382	139	0.882718										7	0.01
509.1	Respiratory failure	omnibus	m3a	follow-up	Phenotype octant_phecode	respiratory	HR	10.7212				0.151253	FALSE	FALSE	23382	139	0.820297										7	0.01
509.1	Respiratory failure	omnibus	m3b	follow-up	Phenotype octant_phecode	respiratory	HR	10.3722				0.168446	FALSE	FALSE	23382	139	0.773539										7	0.01
509.1	Respiratory failure	omnibus	m4	follow-up	Phenotype octant_phecode	respiratory	HR	9.63849				0.210002	FALSE	FALSE	23382	139	0.677777										7	0.01
509.1	Respiratory failure	one_vs_rest:comorbidity-predominant	m1	follow-up	Phenotype octant_phecode	respiratory	HR	0.91805	0.156491	0.675555	1.24759	0.584806	FALSE	FALSE	23382	139	0.232988										1	0.01	3044
509.1	Respiratory failure	one_vs_rest:high-all	m1	follow-up	Phenotype octant_phecode	respiratory	HR	1.42883	0.146115	1.07302	1.90263	0.0145934	FALSE	FALSE	23382	139	1.83584										1	0.01	2963
509.1	Respiratory failure	one_vs_rest:hypoxemia-predominant	m1	follow-up	Phenotype octant_phecode	respiratory	HR	0.857071	0.163686	0.621852	1.18126	0.34606	FALSE	FALSE	23382	139	0.460848										1	0.01	2737
509.1	Respiratory failure	one_vs_rest:hypoxemic-comorbid	m1	follow-up	Phenotype octant_phecode	respiratory	HR	1.48744	0.143199	1.12344	1.96939	0.00555792	FALSE	TRUE	23382	139	2.25509										1	0.01	3004
509.1	Respiratory failure	one_vs_rest:hypoxemic-symptomatic	m1	follow-up	Phenotype octant_phecode	respiratory	HR	1.04877	0.15818	0.769199	1.42996	0.763367	FALSE	FALSE	23382	139	0.117267										1	0.01	2874
509.1	Respiratory failure	one_vs_rest:mild-all	m1	follow-up	Phenotype octant_phecode	respiratory	HR	0.77001	0.164509	0.557784	1.06299	0.112135	FALSE	FALSE	23382	139	0.950259										1	0.01	2907
509.1	Respiratory failure	one_vs_rest:symptom-predominant	m1	follow-up	Phenotype octant_phecode	respiratory	HR	0.769847	0.171274	0.55032	1.07694	0.126721	FALSE	FALSE	23382	139	0.897151										1	0.01	2688
509.1	Respiratory failure	one_vs_rest:symptomatic-comorbid	m1	follow-up	Phenotype octant_phecode	respiratory	HR	0.837924	0.15543	0.617878	1.13634	0.255259	FALSE	FALSE	23382	139	0.593019										1	0.01	3165
509.1	Respiratory failure	scores:score_c1	m1	follow-up	Phenotype tierA	respiratory	HR	1.08462	0.0126692	1.05802	1.11189	1.43738e-10	TRUE	TRUE	102943	1491	9.84243
509.1	Respiratory failure	scores:score_c1	m2	follow-up	Phenotype tierA	respiratory	HR	1.08082	0.0126822	1.05428	1.10802	8.89126e-10	TRUE	TRUE	102943	1491	9.05104
509.1	Respiratory failure	scores:score_c1	m3a	follow-up	Phenotype tierA	respiratory	HR	1.08043	0.0126832	1.05391	1.10763	1.06309e-09	TRUE	TRUE	102943	1491	8.97343
509.1	Respiratory failure	scores:score_c1	m3b	follow-up	Phenotype tierA	respiratory	HR	1.08049	0.012683	1.05397	1.10769	1.03381e-09	TRUE	TRUE	102943	1491	8.98556
509.1	Respiratory failure	scores:score_c1	m4	follow-up	Phenotype tierA	respiratory	HR	1.07943	0.0126875	1.05292	1.10661	1.69527e-09	TRUE	TRUE	102943	1491	8.77076	0.0584701
509.1	Respiratory failure	scores:score_c3	m1	follow-up	Phenotype tierA	respiratory	HR	1.11978	0.0138177	1.08986	1.15052	2.66221e-16	TRUE	TRUE	102943	1491	15.5748
509.1	Respiratory failure	scores:score_c3	m2	follow-up	Phenotype tierA	respiratory	HR	1.10069	0.0138539	1.07121	1.13099	4.35535e-12	TRUE	TRUE	102943	1491	11.361
509.1	Respiratory failure	scores:score_c3	m3a	follow-up	Phenotype tierA	respiratory	HR	1.09845	0.0138736	1.06899	1.12873	1.30044e-11	TRUE	TRUE	102943	1491	10.8859
509.1	Respiratory failure	scores:score_c3	m3b	follow-up	Phenotype tierA	respiratory	HR	1.09359	0.0138915	1.06422	1.12377	1.1916e-10	TRUE	TRUE	102943	1491	9.92387
509.1	Respiratory failure	scores:score_c3	m4	follow-up	Phenotype tierA	respiratory	HR	1.09402	0.0138922	1.06463	1.12421	9.92337e-11	TRUE	TRUE	102943	1491	10.0033	0.0584701
509.1	Respiratory failure	archetype:arch_comorbid_without_hypoxemia	m1	follow-up	Phenotype tierB	respiratory	HR	0.991139	0.12372	0.77772	1.26312	0.942646	FALSE	FALSE	23382	139	0.0256512
509.1	Respiratory failure	archetype:arch_comorbid_without_hypoxemia	m2	follow-up	Phenotype tierB	respiratory	HR	0.986037	0.123446	0.774134	1.25594	0.909313	FALSE	FALSE	23382	139	0.0412864
509.1	Respiratory failure	archetype:arch_comorbid_without_hypoxemia	m3a	follow-up	Phenotype tierB	respiratory	HR	0.985253	0.123406	0.773578	1.25485	0.904175	FALSE	FALSE	23382	139	0.0437477
509.1	Respiratory failure	archetype:arch_comorbid_without_hypoxemia	m3b	follow-up	Phenotype tierB	respiratory	HR	0.984434	0.123364	0.773	1.2537	0.898807	FALSE	FALSE	23382	139	0.0463335
509.1	Respiratory failure	archetype:arch_comorbid_without_hypoxemia	m4	follow-up	Phenotype tierB	respiratory	HR	0.984671	0.123378	0.773164	1.25404	0.90036	FALSE	FALSE	23382	139	0.0455838	0.445732
509.1	Respiratory failure	archetype:arch_severe_but_asymptomatic	m1	follow-up	Phenotype tierB	respiratory	HR	1.09918	0.0860261	0.928632	1.30105	0.271655	FALSE	FALSE	23382	139	0.565982
509.1	Respiratory failure	archetype:arch_severe_but_asymptomatic	m2	follow-up	Phenotype tierB	respiratory	HR	1.09546	0.0859178	0.925681	1.29637	0.288632	FALSE	FALSE	23382	139	0.539656
509.1	Respiratory failure	archetype:arch_severe_but_asymptomatic	m3a	follow-up	Phenotype tierB	respiratory	HR	1.0952	0.0859108	0.925475	1.29604	0.289839	FALSE	FALSE	23382	139	0.537843
509.1	Respiratory failure	archetype:arch_severe_but_asymptomatic	m3b	follow-up	Phenotype tierB	respiratory	HR	1.09534	0.0859152	0.925589	1.29623	0.289165	FALSE	FALSE	23382	139	0.538854
509.1	Respiratory failure	archetype:arch_severe_but_asymptomatic	m4	follow-up	Phenotype tierB	respiratory	HR	1.09526	0.0859128	0.925522	1.29612	0.289563	FALSE	FALSE	23382	139	0.538257	0.445732
509.1	Respiratory failure	archetype:arch_severe_symptomatic_otherwise_well	m1	follow-up	Phenotype tierB	respiratory	HR	1.01239	0.104451	0.824972	1.24239	0.906157	FALSE	FALSE	23382	139	0.0427966
509.1	Respiratory failure	archetype:arch_severe_symptomatic_otherwise_well	m2	follow-up	Phenotype tierB	respiratory	HR	1.01576	0.104609	0.827461	1.24691	0.881178	FALSE	FALSE	23382	139	0.0549365
509.1	Respiratory failure	archetype:arch_severe_symptomatic_otherwise_well	m3a	follow-up	Phenotype tierB	respiratory	HR	1.01616	0.10463	0.827756	1.24745	0.878212	FALSE	FALSE	23382	139	0.0564006
509.1	Respiratory failure	archetype:arch_severe_symptomatic_otherwise_well	m3b	follow-up	Phenotype tierB	respiratory	HR	1.01662	0.104652	0.828097	1.24807	0.874809	FALSE	FALSE	23382	139	0.0580868
509.1	Respiratory failure	archetype:arch_severe_symptomatic_otherwise_well	m4	follow-up	Phenotype tierB	respiratory	HR	1.01641	0.104643	0.827933	1.24778	0.876416	FALSE	FALSE	23382	139	0.0572895	0.445732
509.1	Respiratory failure	archetype:arch_symptomatic_without_hypoxemia	m1	follow-up	Phenotype tierB	respiratory	HR	0.955805	0.073895	0.826932	1.10476	0.54074	FALSE	FALSE	23382	139	0.267011
509.1	Respiratory failure	archetype:arch_symptomatic_without_hypoxemia	m2	follow-up	Phenotype tierB	respiratory	HR	0.958059	0.0739706	0.828759	1.10753	0.562438	FALSE	FALSE	23382	139	0.249925
509.1	Respiratory failure	archetype:arch_symptomatic_without_hypoxemia	m3a	follow-up	Phenotype tierB	respiratory	HR	0.958178	0.0739747	0.828855	1.10768	0.563588	FALSE	FALSE	23382	139	0.249038
509.1	Respiratory failure	archetype:arch_symptomatic_without_hypoxemia	m3b	follow-up	Phenotype tierB	respiratory	HR	0.958028	0.0739701	0.828733	1.10749	0.562137	FALSE	FALSE	23382	139	0.250158
509.1	Respiratory failure	archetype:arch_symptomatic_without_hypoxemia	m4	follow-up	Phenotype tierB	respiratory	HR	0.958094	0.0739724	0.828786	1.10758	0.562774	FALSE	FALSE	23382	139	0.249666	0.445732
509.1	Respiratory failure	archetype:arch_triple_high	m1	follow-up	Phenotype tierB	respiratory	HR	1.19237	0.171789	0.851499	1.6697	0.30575	FALSE	FALSE	23382	139	0.514633
509.1	Respiratory failure	archetype:arch_triple_high	m2	follow-up	Phenotype tierB	respiratory	HR	1.1866	0.171424	0.847983	1.66043	0.318253	FALSE	FALSE	23382	139	0.497227
509.1	Respiratory failure	archetype:arch_triple_high	m3a	follow-up	Phenotype tierB	respiratory	HR	1.18529	0.171344	0.847181	1.65833	0.321159	FALSE	FALSE	23382	139	0.49328
509.1	Respiratory failure	archetype:arch_triple_high	m3b	follow-up	Phenotype tierB	respiratory	HR	1.18359	0.17124	0.84614	1.65563	0.32496	FALSE	FALSE	23382	139	0.488169
509.1	Respiratory failure	archetype:arch_triple_high	m4	follow-up	Phenotype tierB	respiratory	HR	1.18342	0.17123	0.846034	1.65535	0.325349	FALSE	FALSE	23382	139	0.487651	0.445732
509.1	Respiratory failure	archetype:arch_triple_low	m1	follow-up	Phenotype tierB	respiratory	HR	0.949586	0.138516	0.723818	1.24577	0.708814	FALSE	FALSE	23382	139	0.149468
509.1	Respiratory failure	archetype:arch_triple_low	m2	follow-up	Phenotype tierB	respiratory	HR	0.951908	0.138673	0.725364	1.24921	0.722275	FALSE	FALSE	23382	139	0.141297
509.1	Respiratory failure	archetype:arch_triple_low	m3a	follow-up	Phenotype tierB	respiratory	HR	0.9523	0.1387	0.725624	1.24979	0.724553	FALSE	FALSE	23382	139	0.13993
509.1	Respiratory failure	archetype:arch_triple_low	m3b	follow-up	Phenotype tierB	respiratory	HR	0.952776	0.138733	0.725941	1.25049	0.72732	FALSE	FALSE	23382	139	0.138275
509.1	Respiratory failure	archetype:arch_triple_low	m4	follow-up	Phenotype tierB	respiratory	HR	0.952827	0.138736	0.725975	1.25057	0.727615	FALSE	FALSE	23382	139	0.138098	0.445732
509.1	Respiratory failure	scores:score_c1	m1	follow-up	Phenotype tierB	respiratory	HR	1.04815	0.0272799	0.993582	1.10572	0.0847204	FALSE	FALSE	23382	139	1.07201
509.1	Respiratory failure	scores:score_c1	m2	follow-up	Phenotype tierB	respiratory	HR	1.04728	0.027284	0.992747	1.10481	0.090428	FALSE	FALSE	23382	139	1.0437
509.1	Respiratory failure	scores:score_c1	m3a	follow-up	Phenotype tierB	respiratory	HR	1.04717	0.0272841	0.992642	1.10469	0.0911651	FALSE	FALSE	23382	139	1.04017
509.1	Respiratory failure	scores:score_c1	m3b	follow-up	Phenotype tierB	respiratory	HR	1.04719	0.027284	0.992662	1.10471	0.0910202	FALSE	FALSE	23382	139	1.04086
509.1	Respiratory failure	scores:score_c1	m4	follow-up	Phenotype tierB	respiratory	HR	1.04706	0.0272858	0.992537	1.10458	0.0919086	FALSE	FALSE	23382	139	1.03664	0.875079
509.1	Respiratory failure	scores:score_c2	m1	follow-up	Phenotype tierB	respiratory	HR	0.994626	0.0300571	0.937725	1.05498	0.857733	FALSE	FALSE	23382	139	0.0666478
509.1	Respiratory failure	scores:score_c2	m2	follow-up	Phenotype tierB	respiratory	HR	0.996297	0.0300617	0.939291	1.05676	0.901791	FALSE	FALSE	23382	139	0.0448942
509.1	Respiratory failure	scores:score_c2	m3a	follow-up	Phenotype tierB	respiratory	HR	0.996306	0.030062	0.939299	1.05677	0.902021	FALSE	FALSE	23382	139	0.0447832
509.1	Respiratory failure	scores:score_c2	m3b	follow-up	Phenotype tierB	respiratory	HR	0.996154	0.0300623	0.939155	1.05661	0.898009	FALSE	FALSE	23382	139	0.0467195
509.1	Respiratory failure	scores:score_c2	m4	follow-up	Phenotype tierB	respiratory	HR	0.996102	0.0300623	0.939106	1.05656	0.896632	FALSE	FALSE	23382	139	0.0473858	0.875079
509.1	Respiratory failure	scores:score_c3	m1	follow-up	Phenotype tierB	respiratory	HR	1.0382	0.0305029	0.977955	1.10217	0.219012	FALSE	FALSE	23382	139	0.659531
509.1	Respiratory failure	scores:score_c3	m2	follow-up	Phenotype tierB	respiratory	HR	1.03397	0.0305144	0.973942	1.09769	0.273653	FALSE	FALSE	23382	139	0.5628
509.1	Respiratory failure	scores:score_c3	m3a	follow-up	Phenotype tierB	respiratory	HR	1.03331	0.0305237	0.973301	1.09701	0.283106	FALSE	FALSE	23382	139	0.548051
509.1	Respiratory failure	scores:score_c3	m3b	follow-up	Phenotype tierB	respiratory	HR	1.03255	0.03053	0.97258	1.09622	0.294049	FALSE	FALSE	23382	139	0.531581
509.1	Respiratory failure	scores:score_c3	m4	follow-up	Phenotype tierB	respiratory	HR	1.03261	0.0305305	0.972633	1.09629	0.293217	FALSE	FALSE	23382	139	0.532811	0.875079
509.2	Respiratory insufficiency	AHI≥15 vs <15	m1	follow-up	OSA severity Cox	respiratory	HR	1.00217	0.016866	0.969578	1.03585	0.897956	FALSE	FALSE	144090	55	0.0467449
509.2	Respiratory insufficiency	AHI≥15 vs <15	m2	follow-up	OSA severity Cox	respiratory	HR	1.00217	0.016866	0.969582	1.03585	0.897807	FALSE	FALSE	144090	55	0.0468169
509.2	Respiratory insufficiency	AHI≥15 vs <15	m3	follow-up	OSA severity Cox	respiratory	HR	1.00217	0.016866	0.969582	1.03585	0.897794	FALSE	FALSE	144090	55	0.0468231
509.2	Respiratory insufficiency	AHI≥15 vs <15	m4	follow-up	OSA severity Cox	respiratory	HR	1.00217	0.016866	0.96958	1.03585	0.89788	FALSE	FALSE	144090	55	0.0467815
509.2	Respiratory insufficiency	AHI≥5 vs <5	m1	follow-up	OSA severity Cox	respiratory	HR	1.00203	0.0184817	0.966387	1.039	0.912435	FALSE	FALSE	144090	55	0.0397979
509.2	Respiratory insufficiency	AHI≥5 vs <5	m2	follow-up	OSA severity Cox	respiratory	HR	1.00204	0.0184818	0.966389	1.039	0.912331	FALSE	FALSE	144090	55	0.0398475
509.2	Respiratory insufficiency	AHI≥5 vs <5	m3	follow-up	OSA severity Cox	respiratory	HR	1.00204	0.0184818	0.966389	1.039	0.912339	FALSE	FALSE	144090	55	0.0398439
509.2	Respiratory insufficiency	AHI≥5 vs <5	m4	follow-up	OSA severity Cox	respiratory	HR	1.00203	0.0184818	0.966387	1.039	0.912416	FALSE	FALSE	144090	55	0.039807
509.2	Respiratory insufficiency	mild_vs_none	m1	follow-up	OSA severity Cox	respiratory	HR	0.999461	0.0181176	0.964593	1.03559	0.976266	FALSE	FALSE	144090	55	0.0104316
509.2	Respiratory insufficiency	mild_vs_none	m2	follow-up	OSA severity Cox	respiratory	HR	0.99946	0.0181176	0.964592	1.03559	0.976208	FALSE	FALSE	144090	55	0.0104576
509.2	Respiratory insufficiency	mild_vs_none	m3	follow-up	OSA severity Cox	respiratory	HR	0.999459	0.0181176	0.964591	1.03559	0.976187	FALSE	FALSE	144090	55	0.0104671
509.2	Respiratory insufficiency	mild_vs_none	m4	follow-up	OSA severity Cox	respiratory	HR	0.99946	0.0181176	0.964592	1.03559	0.976203	FALSE	FALSE	144090	55	0.0104597	0.884316
509.2	Respiratory insufficiency	moderate_vs_none	m1	follow-up	OSA severity Cox	respiratory	HR	0.999539	0.0208656	0.959486	1.04126	0.982351	FALSE	FALSE	144090	55	0.00773325
509.2	Respiratory insufficiency	moderate_vs_none	m2	follow-up	OSA severity Cox	respiratory	HR	0.999536	0.0208656	0.959483	1.04126	0.982242	FALSE	FALSE	144090	55	0.00778137
509.2	Respiratory insufficiency	moderate_vs_none	m3	follow-up	OSA severity Cox	respiratory	HR	0.999535	0.0208656	0.959483	1.04126	0.982226	FALSE	FALSE	144090	55	0.00778851
509.2	Respiratory insufficiency	moderate_vs_none	m4	follow-up	OSA severity Cox	respiratory	HR	0.999535	0.0208656	0.959483	1.04126	0.982209	FALSE	FALSE	144090	55	0.00779631	0.884316
509.2	Respiratory insufficiency	omnibus	m1	follow-up	OSA severity Cox	respiratory	HR	0.0318041				0.998506	FALSE	FALSE	144090	55	0.000649401
509.2	Respiratory insufficiency	omnibus	m2	follow-up	OSA severity Cox	respiratory	HR	0.0319389				0.998496	FALSE	FALSE	144090	55	0.000653511
509.2	Respiratory insufficiency	omnibus	m3	follow-up	OSA severity Cox	respiratory	HR	0.0319551				0.998495	FALSE	FALSE	144090	55	0.000654004
509.2	Respiratory insufficiency	omnibus	m4	follow-up	OSA severity Cox	respiratory	HR	0.0319169				0.998498	FALSE	FALSE	144090	55	0.000652839	0.884316
509.2	Respiratory insufficiency	severe_vs_none	m1	follow-up	OSA severity Cox	respiratory	HR	1.00351	0.0201188	0.964714	1.04388	0.861565	FALSE	FALSE	144090	55	0.0647119
509.2	Respiratory insufficiency	severe_vs_none	m2	follow-up	OSA severity Cox	respiratory	HR	1.00352	0.0201188	0.964721	1.04388	0.861285	FALSE	FALSE	144090	55	0.0648529
509.2	Respiratory insufficiency	severe_vs_none	m3	follow-up	OSA severity Cox	respiratory	HR	1.00352	0.0201188	0.964721	1.04388	0.861255	FALSE	FALSE	144090	55	0.0648683
509.2	Respiratory insufficiency	severe_vs_none	m4	follow-up	OSA severity Cox	respiratory	HR	1.00352	0.0201188	0.964719	1.04388	0.86134	FALSE	FALSE	144090	55	0.0648253	0.884316
509.2	Respiratory insufficiency	trend	m1	follow-up	OSA severity Cox	respiratory	HR	1.00125	0.00749926	0.986642	1.01608	0.867632	FALSE	FALSE	144090	55	0.0616645
509.2	Respiratory insufficiency	trend	m2	follow-up	OSA severity Cox	respiratory	HR	1.00125	0.00749926	0.986644	1.01608	0.86742	FALSE	FALSE	144090	55	0.0617707
509.2	Respiratory insufficiency	trend	m3	follow-up	OSA severity Cox	respiratory	HR	1.00125	0.00749926	0.986644	1.01608	0.867406	FALSE	FALSE	144090	55	0.0617778
509.2	Respiratory insufficiency	trend	m4	follow-up	OSA severity Cox	respiratory	HR	1.00125	0.00749927	0.986643	1.01608	0.867507	FALSE	FALSE	144090	55	0.0617272	0.850896
509.2	Respiratory insufficiency	scores:score_c1	m1	follow-up	Phenotype tierA	respiratory	HR	1.00125	0.0134626	0.975177	1.02802	0.926029	FALSE	FALSE	102943	43	0.0333753
509.2	Respiratory insufficiency	scores:score_c1	m2	follow-up	Phenotype tierA	respiratory	HR	1.00125	0.0134626	0.975177	1.02802	0.926058	FALSE	FALSE	102943	43	0.033362
509.2	Respiratory insufficiency	scores:score_c1	m3a	follow-up	Phenotype tierA	respiratory	HR	1.00125	0.0134626	0.975177	1.02802	0.92604	FALSE	FALSE	102943	43	0.0333703
509.2	Respiratory insufficiency	scores:score_c1	m3b	follow-up	Phenotype tierA	respiratory	HR	1.00125	0.0134626	0.975177	1.02802	0.926039	FALSE	FALSE	102943	43	0.0333709
509.2	Respiratory insufficiency	scores:score_c1	m4	follow-up	Phenotype tierA	respiratory	HR	1.00125	0.0134626	0.975176	1.02802	0.926098	FALSE	FALSE	102943	43	0.0333432	0.864922
509.2	Respiratory insufficiency	scores:score_c3	m1	follow-up	Phenotype tierA	respiratory	HR	1.00294	0.0147482	0.974368	1.03236	0.841997	FALSE	FALSE	102943	43	0.0746895
509.2	Respiratory insufficiency	scores:score_c3	m2	follow-up	Phenotype tierA	respiratory	HR	1.00294	0.0147482	0.974365	1.03236	0.842167	FALSE	FALSE	102943	43	0.0746017
509.2	Respiratory insufficiency	scores:score_c3	m3a	follow-up	Phenotype tierA	respiratory	HR	1.00294	0.0147482	0.974361	1.03235	0.842358	FALSE	FALSE	102943	43	0.0745033
509.2	Respiratory insufficiency	scores:score_c3	m3b	follow-up	Phenotype tierA	respiratory	HR	1.00294	0.0147483	0.97436	1.03235	0.842463	FALSE	FALSE	102943	43	0.0744491
509.2	Respiratory insufficiency	scores:score_c3	m4	follow-up	Phenotype tierA	respiratory	HR	1.00294	0.0147483	0.97436	1.03235	0.842437	FALSE	FALSE	102943	43	0.0744625	0.864922
509.8	Dependence on respirator [Ventilator] or supplemental oxygen	AHI≥15 vs <15	m1	follow-up	OSA severity Cox	respiratory	HR	1.00047	0.016866	0.967938	1.03409	0.977804	FALSE	FALSE	144090	55	0.00974798
509.8	Dependence on respirator [Ventilator] or supplemental oxygen	AHI≥15 vs <15	m2	follow-up	OSA severity Cox	respiratory	HR	1.00047	0.0168661	0.967935	1.03409	0.977922	FALSE	FALSE	144090	55	0.00969592
509.8	Dependence on respirator [Ventilator] or supplemental oxygen	AHI≥15 vs <15	m3	follow-up	OSA severity Cox	respiratory	HR	1.00047	0.0168661	0.967935	1.03409	0.977911	FALSE	FALSE	144090	55	0.00970082
509.8	Dependence on respirator [Ventilator] or supplemental oxygen	AHI≥15 vs <15	m4	follow-up	OSA severity Cox	respiratory	HR	1.00047	0.0168661	0.967935	1.03409	0.977926	FALSE	FALSE	144090	55	0.0096938
509.8	Dependence on respirator [Ventilator] or supplemental oxygen	AHI≥5 vs <5	m1	follow-up	OSA severity Cox	respiratory	HR	1.00068	0.0184817	0.965077	1.03759	0.970806	FALSE	FALSE	144090	55	0.0128676
509.8	Dependence on respirator [Ventilator] or supplemental oxygen	AHI≥5 vs <5	m2	follow-up	OSA severity Cox	respiratory	HR	1.00067	0.0184817	0.965074	1.03759	0.970965	FALSE	FALSE	144090	55	0.0127966
509.8	Dependence on respirator [Ventilator] or supplemental oxygen	AHI≥5 vs <5	m3	follow-up	OSA severity Cox	respiratory	HR	1.00067	0.0184817	0.965073	1.03759	0.970975	FALSE	FALSE	144090	55	0.0127922
509.8	Dependence on respirator [Ventilator] or supplemental oxygen	AHI≥5 vs <5	m4	follow-up	OSA severity Cox	respiratory	HR	1.00067	0.0184817	0.965073	1.03758	0.970989	FALSE	FALSE	144090	55	0.0127858
509.8	Dependence on respirator [Ventilator] or supplemental oxygen	mild_vs_none	m1	follow-up	OSA severity Cox	respiratory	HR	1.00011	0.0181176	0.965219	1.03626	0.995184	FALSE	FALSE	144090	55	0.00209656
509.8	Dependence on respirator [Ventilator] or supplemental oxygen	mild_vs_none	m2	follow-up	OSA severity Cox	respiratory	HR	1.00011	0.0181176	0.965218	1.03626	0.995214	FALSE	FALSE	144090	55	0.00208349
509.8	Dependence on respirator [Ventilator] or supplemental oxygen	mild_vs_none	m3	follow-up	OSA severity Cox	respiratory	HR	1.00011	0.0181176	0.965218	1.03626	0.995236	FALSE	FALSE	144090	55	0.00207404
509.8	Dependence on respirator [Ventilator] or supplemental oxygen	mild_vs_none	m4	follow-up	OSA severity Cox	respiratory	HR	1.00011	0.0181176	0.965218	1.03626	0.995233	FALSE	FALSE	144090	55	0.00207535	0.903369
509.8	Dependence on respirator [Ventilator] or supplemental oxygen	moderate_vs_none	m1	follow-up	OSA severity Cox	respiratory	HR	0.999979	0.0208656	0.959909	1.04172	0.999213	FALSE	FALSE	144090	55	0.000341959
509.8	Dependence on respirator [Ventilator] or supplemental oxygen	moderate_vs_none	m2	follow-up	OSA severity Cox	respiratory	HR	0.999976	0.0208656	0.959906	1.04172	0.999085	FALSE	FALSE	144090	55	0.00039765
509.8	Dependence on respirator [Ventilator] or supplemental oxygen	moderate_vs_none	m3	follow-up	OSA severity Cox	respiratory	HR	0.999976	0.0208656	0.959906	1.04172	0.99907	FALSE	FALSE	144090	55	0.000404007
509.8	Dependence on respirator [Ventilator] or supplemental oxygen	moderate_vs_none	m4	follow-up	OSA severity Cox	respiratory	HR	0.999976	0.0208656	0.959906	1.04172	0.999067	FALSE	FALSE	144090	55	0.000405427	0.903369
509.8	Dependence on respirator [Ventilator] or supplemental oxygen	omnibus	m1	follow-up	OSA severity Cox	respiratory	HR	0.00120569				0.999989	FALSE	FALSE	144090	55	4.83397e-06
509.8	Dependence on respirator [Ventilator] or supplemental oxygen	omnibus	m2	follow-up	OSA severity Cox	respiratory	HR	0.00120419				0.999989	FALSE	FALSE	144090	55	4.82492e-06
509.8	Dependence on respirator [Ventilator] or supplemental oxygen	omnibus	m3	follow-up	OSA severity Cox	respiratory	HR	0.00120624				0.999989	FALSE	FALSE	144090	55	4.83726e-06
509.8	Dependence on respirator [Ventilator] or supplemental oxygen	omnibus	m4	follow-up	OSA severity Cox	respiratory	HR	0.00120495				0.999989	FALSE	FALSE	144090	55	4.82949e-06	0.903369
509.8	Dependence on respirator [Ventilator] or supplemental oxygen	severe_vs_none	m1	follow-up	OSA severity Cox	respiratory	HR	1.00069	0.0201189	0.961996	1.04094	0.972728	FALSE	FALSE	144090	55	0.0120086
509.8	Dependence on respirator [Ventilator] or supplemental oxygen	severe_vs_none	m2	follow-up	OSA severity Cox	respiratory	HR	1.00069	0.0201189	0.961996	1.04094	0.972744	FALSE	FALSE	144090	55	0.0120013
509.8	Dependence on respirator [Ventilator] or supplemental oxygen	severe_vs_none	m3	follow-up	OSA severity Cox	respiratory	HR	1.00069	0.0201189	0.961997	1.04094	0.972717	FALSE	FALSE	144090	55	0.0120134
509.8	Dependence on respirator [Ventilator] or supplemental oxygen	severe_vs_none	m4	follow-up	OSA severity Cox	respiratory	HR	1.00069	0.0201189	0.961996	1.04094	0.972733	FALSE	FALSE	144090	55	0.0120064	0.903369
509.8	Dependence on respirator [Ventilator] or supplemental oxygen	trend	m1	follow-up	OSA severity Cox	respiratory	HR	1.0003	0.00749926	0.985705	1.01511	0.968124	FALSE	FALSE	144090	55	0.014069
509.8	Dependence on respirator [Ventilator] or supplemental oxygen	trend	m2	follow-up	OSA severity Cox	respiratory	HR	1.0003	0.00749927	0.985703	1.01511	0.968247	FALSE	FALSE	144090	55	0.014014
509.8	Dependence on respirator [Ventilator] or supplemental oxygen	trend	m3	follow-up	OSA severity Cox	respiratory	HR	1.0003	0.00749927	0.985704	1.01511	0.968236	FALSE	FALSE	144090	55	0.0140189
509.8	Dependence on respirator [Ventilator] or supplemental oxygen	trend	m4	follow-up	OSA severity Cox	respiratory	HR	1.0003	0.00749927	0.985703	1.01511	0.968254	FALSE	FALSE	144090	55	0.0140105	0.835925
509.8	Dependence on respirator [Ventilator] or supplemental oxygen	scores:score_c1	m1	follow-up	Phenotype tierA	respiratory	HR	1.00142	0.0134642	0.975336	1.0282	0.916224	FALSE	FALSE	102943	40	0.0379981
509.8	Dependence on respirator [Ventilator] or supplemental oxygen	scores:score_c1	m2	follow-up	Phenotype tierA	respiratory	HR	1.00141	0.0134642	0.975333	1.02819	0.916443	FALSE	FALSE	102943	40	0.0378944
509.8	Dependence on respirator [Ventilator] or supplemental oxygen	scores:score_c1	m3a	follow-up	Phenotype tierA	respiratory	HR	1.00141	0.0134642	0.975332	1.02819	0.916464	FALSE	FALSE	102943	40	0.0378845
509.8	Dependence on respirator [Ventilator] or supplemental oxygen	scores:score_c1	m3b	follow-up	Phenotype tierA	respiratory	HR	1.00141	0.0134642	0.975332	1.02819	0.916461	FALSE	FALSE	102943	40	0.0378862
509.8	Dependence on respirator [Ventilator] or supplemental oxygen	scores:score_c1	m4	follow-up	Phenotype tierA	respiratory	HR	1.00141	0.0134643	0.975332	1.02819	0.91646	FALSE	FALSE	102943	40	0.0378865	0.943583
509.8	Dependence on respirator [Ventilator] or supplemental oxygen	scores:score_c3	m1	follow-up	Phenotype tierA	respiratory	HR	1.00368	0.0147502	0.975077	1.03312	0.803475	FALSE	FALSE	102943	40	0.0950278
509.8	Dependence on respirator [Ventilator] or supplemental oxygen	scores:score_c3	m2	follow-up	Phenotype tierA	respiratory	HR	1.00366	0.0147502	0.975064	1.0331	0.804141	FALSE	FALSE	102943	40	0.0946675
509.8	Dependence on respirator [Ventilator] or supplemental oxygen	scores:score_c3	m3a	follow-up	Phenotype tierA	respiratory	HR	1.00366	0.0147502	0.975063	1.0331	0.804227	FALSE	FALSE	102943	40	0.0946213
509.8	Dependence on respirator [Ventilator] or supplemental oxygen	scores:score_c3	m3b	follow-up	Phenotype tierA	respiratory	HR	1.00366	0.0147503	0.975058	1.0331	0.804454	FALSE	FALSE	102943	40	0.0944989
509.8	Dependence on respirator [Ventilator] or supplemental oxygen	scores:score_c3	m4	follow-up	Phenotype tierA	respiratory	HR	1.00366	0.0147503	0.975058	1.0331	0.804454	FALSE	FALSE	102943	40	0.0944987	0.943583
510	Other diseases of lung	AHI≥15 vs <15	m1	follow-up	OSA severity Cox	respiratory	HR	1.00864	0.0161331	0.977247	1.04104	0.593786	FALSE	FALSE	154415	324	0.22637
510	Other diseases of lung	AHI≥15 vs <15	m2	follow-up	OSA severity Cox	respiratory	HR	1.00857	0.0161332	0.977179	1.04097	0.596777	FALSE	FALSE	154415	324	0.224188
510	Other diseases of lung	AHI≥15 vs <15	m3	follow-up	OSA severity Cox	respiratory	HR	1.00859	0.0161332	0.9772	1.04099	0.595873	FALSE	FALSE	154415	324	0.224846
510	Other diseases of lung	AHI≥15 vs <15	m4	follow-up	OSA severity Cox	respiratory	HR	1.00859	0.0161334	0.977194	1.04099	0.596106	FALSE	FALSE	154415	324	0.224676
510	Other diseases of lung	AHI≥5 vs <5	m1	follow-up	OSA severity Cox	respiratory	HR	1.01147	0.017774	0.976837	1.04732	0.521235	FALSE	FALSE	154415	324	0.282966
510	Other diseases of lung	AHI≥5 vs <5	m2	follow-up	OSA severity Cox	respiratory	HR	1.01134	0.0177747	0.976712	1.04719	0.525903	FALSE	FALSE	154415	324	0.279094
510	Other diseases of lung	AHI≥5 vs <5	m3	follow-up	OSA severity Cox	respiratory	HR	1.01134	0.0177748	0.976712	1.04719	0.525895	FALSE	FALSE	154415	324	0.279101
510	Other diseases of lung	AHI≥5 vs <5	m4	follow-up	OSA severity Cox	respiratory	HR	1.01133	0.0177749	0.976706	1.04719	0.526092	FALSE	FALSE	154415	324	0.278938
510	Other diseases of lung	mild_vs_none	m1	follow-up	OSA severity Cox	respiratory	HR	1.00099	0.0173606	0.967508	1.03564	0.954335	FALSE	FALSE	154415	324	0.020299
510	Other diseases of lung	mild_vs_none	m2	follow-up	OSA severity Cox	respiratory	HR	1.00095	0.0173605	0.967467	1.0356	0.956253	FALSE	FALSE	154415	324	0.019427
510	Other diseases of lung	mild_vs_none	m3	follow-up	OSA severity Cox	respiratory	HR	1.00093	0.0173604	0.967444	1.03557	0.957353	FALSE	FALSE	154415	324	0.0189278
510	Other diseases of lung	mild_vs_none	m4	follow-up	OSA severity Cox	respiratory	HR	1.00093	0.0173605	0.967445	1.03557	0.957304	FALSE	FALSE	154415	324	0.01895	0.535762
510	Other diseases of lung	moderate_vs_none	m1	follow-up	OSA severity Cox	respiratory	HR	1.0031	0.0199291	0.964675	1.04306	0.876536	FALSE	FALSE	154415	324	0.05723
510	Other diseases of lung	moderate_vs_none	m2	follow-up	OSA severity Cox	respiratory	HR	1.003	0.0199286	0.964583	1.04296	0.880342	FALSE	FALSE	154415	324	0.0553484
510	Other diseases of lung	moderate_vs_none	m3	follow-up	OSA severity Cox	respiratory	HR	1.00299	0.0199285	0.964569	1.04294	0.880946	FALSE	FALSE	154415	324	0.0550508
510	Other diseases of lung	moderate_vs_none	m4	follow-up	OSA severity Cox	respiratory	HR	1.00299	0.0199285	0.964567	1.04294	0.880999	FALSE	FALSE	154415	324	0.0550245	0.535762
510	Other diseases of lung	omnibus	m1	follow-up	OSA severity Cox	respiratory	HR	0.265325				0.966412	FALSE	FALSE	154415	324	0.0148376
510	Other diseases of lung	omnibus	m2	follow-up	OSA severity Cox	respiratory	HR	0.263104				0.966811	FALSE	FALSE	154415	324	0.0146582
510	Other diseases of lung	omnibus	m3	follow-up	OSA severity Cox	respiratory	HR	0.264969				0.966476	FALSE	FALSE	154415	324	0.0148087
510	Other diseases of lung	omnibus	m4	follow-up	OSA severity Cox	respiratory	HR	0.264626				0.966538	FALSE	FALSE	154415	324	0.0147811	0.535762
510	Other diseases of lung	severe_vs_none	m1	follow-up	OSA severity Cox	respiratory	HR	1.00943	0.0191924	0.972166	1.04813	0.624729	FALSE	FALSE	154415	324	0.204308
510	Other diseases of lung	severe_vs_none	m2	follow-up	OSA severity Cox	respiratory	HR	1.00942	0.0191925	0.972156	1.04812	0.625109	FALSE	FALSE	154415	324	0.204044
510	Other diseases of lung	severe_vs_none	m3	follow-up	OSA severity Cox	respiratory	HR	1.00947	0.0191928	0.972198	1.04816	0.623497	FALSE	FALSE	154415	324	0.205166
510	Other diseases of lung	severe_vs_none	m4	follow-up	OSA severity Cox	respiratory	HR	1.00946	0.019193	0.972192	1.04816	0.623734	FALSE	FALSE	154415	324	0.205	0.535762
510	Other diseases of lung	trend	m1	follow-up	OSA severity Cox	respiratory	HR	1.00489	0.00718139	0.990844	1.01913	0.497038	FALSE	FALSE	154415	324	0.303611
510	Other diseases of lung	trend	m2	follow-up	OSA severity Cox	respiratory	HR	1.00485	0.00718161	0.990808	1.0191	0.500209	FALSE	FALSE	154415	324	0.300849
510	Other diseases of lung	trend	m3	follow-up	OSA severity Cox	respiratory	HR	1.00486	0.00718168	0.990819	1.01911	0.499289	FALSE	FALSE	154415	324	0.301648
510	Other diseases of lung	trend	m4	follow-up	OSA severity Cox	respiratory	HR	1.00486	0.0071818	0.990816	1.01911	0.49954	FALSE	FALSE	154415	324	0.30143	0.968989
510	Other diseases of lung	omnibus	m1	follow-up	Phenotype octant_phecode	respiratory	HR	1.26326				0.989397	FALSE	FALSE	25034	36	0.00462952										7	0.01
510	Other diseases of lung	omnibus	m2	follow-up	Phenotype octant_phecode	respiratory	HR	1.16328				0.991748	FALSE	FALSE	25034	36	0.00359874										7	0.01
510	Other diseases of lung	omnibus	m3a	follow-up	Phenotype octant_phecode	respiratory	HR	1.11081				0.992838	FALSE	FALSE	25034	36	0.00312175										7	0.01
510	Other diseases of lung	omnibus	m3b	follow-up	Phenotype octant_phecode	respiratory	HR	1.10063				0.993038	FALSE	FALSE	25034	36	0.0030342										7	0.01
510	Other diseases of lung	omnibus	m4	follow-up	Phenotype octant_phecode	respiratory	HR	1.1004				0.993042	FALSE	FALSE	25034	36	0.00303221										7	0.01
510	Other diseases of lung	scores:score_c1	m1	follow-up	Phenotype tierA	respiratory	HR	1.01138	0.0128549	0.986219	1.03719	0.378613	FALSE	FALSE	110674	266	0.421805
510	Other diseases of lung	scores:score_c1	m2	follow-up	Phenotype tierA	respiratory	HR	1.01124	0.0128554	0.986077	1.03704	0.384692	FALSE	FALSE	110674	266	0.414886
510	Other diseases of lung	scores:score_c1	m3a	follow-up	Phenotype tierA	respiratory	HR	1.01122	0.0128554	0.986063	1.03703	0.385292	FALSE	FALSE	110674	266	0.41421
510	Other diseases of lung	scores:score_c1	m3b	follow-up	Phenotype tierA	respiratory	HR	1.01122	0.0128554	0.986063	1.03703	0.385298	FALSE	FALSE	110674	266	0.414203
510	Other diseases of lung	scores:score_c1	m4	follow-up	Phenotype tierA	respiratory	HR	1.01123	0.0128555	0.986068	1.03703	0.385044	FALSE	FALSE	110674	266	0.41449	0.578764
510	Other diseases of lung	scores:score_c3	m1	follow-up	Phenotype tierA	respiratory	HR	1.02932	0.0137513	1.00195	1.05744	0.0355675	FALSE	FALSE	110674	266	1.44895
510	Other diseases of lung	scores:score_c3	m2	follow-up	Phenotype tierA	respiratory	HR	1.02863	0.0137521	1.00127	1.05673	0.0401334	FALSE	FALSE	110674	266	1.39649
510	Other diseases of lung	scores:score_c3	m3a	follow-up	Phenotype tierA	respiratory	HR	1.0285	0.0137528	1.00114	1.0566	0.0410543	FALSE	FALSE	110674	266	1.38664
510	Other diseases of lung	scores:score_c3	m3b	follow-up	Phenotype tierA	respiratory	HR	1.02825	0.0137533	1.0009	1.05634	0.0428161	FALSE	FALSE	110674	266	1.36839
510	Other diseases of lung	scores:score_c3	m4	follow-up	Phenotype tierA	respiratory	HR	1.02825	0.0137533	1.0009	1.05634	0.0428396	FALSE	FALSE	110674	266	1.36815	0.578764
510	Other diseases of lung	archetype:arch_comorbid_without_hypoxemia	m1	follow-up	Phenotype tierB	respiratory	HR	0.986436	0.115796	0.786146	1.23776	0.906118	FALSE	FALSE	25034	36	0.042815
510	Other diseases of lung	archetype:arch_comorbid_without_hypoxemia	m2	follow-up	Phenotype tierB	respiratory	HR	0.986317	0.11579	0.78606	1.23759	0.905287	FALSE	FALSE	25034	36	0.0432138
510	Other diseases of lung	archetype:arch_comorbid_without_hypoxemia	m3a	follow-up	Phenotype tierB	respiratory	HR	0.986253	0.115787	0.786014	1.2375	0.904837	FALSE	FALSE	25034	36	0.0434298
510	Other diseases of lung	archetype:arch_comorbid_without_hypoxemia	m3b	follow-up	Phenotype tierB	respiratory	HR	0.986239	0.115786	0.786004	1.23748	0.904743	FALSE	FALSE	25034	36	0.0434748
510	Other diseases of lung	archetype:arch_comorbid_without_hypoxemia	m4	follow-up	Phenotype tierB	respiratory	HR	0.986238	0.115786	0.786003	1.23748	0.904732	FALSE	FALSE	25034	36	0.04348	0.451457
510	Other diseases of lung	archetype:arch_severe_but_asymptomatic	m1	follow-up	Phenotype tierB	respiratory	HR	1.01797	0.0837834	0.863814	1.19965	0.831615	FALSE	FALSE	25034	36	0.0800777
510	Other diseases of lung	archetype:arch_severe_but_asymptomatic	m2	follow-up	Phenotype tierB	respiratory	HR	1.01788	0.0837805	0.86374	1.19953	0.832466	FALSE	FALSE	25034	36	0.0796335
510	Other diseases of lung	archetype:arch_severe_but_asymptomatic	m3a	follow-up	Phenotype tierB	respiratory	HR	1.01785	0.0837794	0.863715	1.19949	0.832755	FALSE	FALSE	25034	36	0.0794827
510	Other diseases of lung	archetype:arch_severe_but_asymptomatic	m3b	follow-up	Phenotype tierB	respiratory	HR	1.01785	0.0837794	0.863715	1.19949	0.832745	FALSE	FALSE	25034	36	0.0794882
510	Other diseases of lung	archetype:arch_severe_but_asymptomatic	m4	follow-up	Phenotype tierB	respiratory	HR	1.01785	0.0837795	0.863716	1.19949	0.832741	FALSE	FALSE	25034	36	0.0794903	0.451457
510	Other diseases of lung	archetype:arch_severe_symptomatic_otherwise_well	m1	follow-up	Phenotype tierB	respiratory	HR	0.997676	0.105263	0.811689	1.22628	0.982364	FALSE	FALSE	25034	36	0.00772778
510	Other diseases of lung	archetype:arch_severe_symptomatic_otherwise_well	m2	follow-up	Phenotype tierB	respiratory	HR	0.997768	0.105267	0.811757	1.2264	0.983067	FALSE	FALSE	25034	36	0.0074168
510	Other diseases of lung	archetype:arch_severe_symptomatic_otherwise_well	m3a	follow-up	Phenotype tierB	respiratory	HR	0.997801	0.105269	0.811781	1.22645	0.983316	FALSE	FALSE	25034	36	0.00730706
510	Other diseases of lung	archetype:arch_severe_symptomatic_otherwise_well	m3b	follow-up	Phenotype tierB	respiratory	HR	0.99781	0.10527	0.811787	1.22646	0.983382	FALSE	FALSE	25034	36	0.00727773
510	Other diseases of lung	archetype:arch_severe_symptomatic_otherwise_well	m4	follow-up	Phenotype tierB	respiratory	HR	0.997811	0.10527	0.811788	1.22646	0.983395	FALSE	FALSE	25034	36	0.00727201	0.451457
510	Other diseases of lung	archetype:arch_symptomatic_without_hypoxemia	m1	follow-up	Phenotype tierB	respiratory	HR	1.00163	0.0730074	0.868087	1.15572	0.982205	FALSE	FALSE	25034	36	0.00779786
510	Other diseases of lung	archetype:arch_symptomatic_without_hypoxemia	m2	follow-up	Phenotype tierB	respiratory	HR	1.00171	0.07301	0.868149	1.15581	0.981365	FALSE	FALSE	25034	36	0.00816939
510	Other diseases of lung	archetype:arch_symptomatic_without_hypoxemia	m3a	follow-up	Phenotype tierB	respiratory	HR	1.00173	0.0730107	0.868165	1.15584	0.981152	FALSE	FALSE	25034	36	0.00826362
510	Other diseases of lung	archetype:arch_symptomatic_without_hypoxemia	m3b	follow-up	Phenotype tierB	respiratory	HR	1.00172	0.0730106	0.868163	1.15583	0.981181	FALSE	FALSE	25034	36	0.00825086
510	Other diseases of lung	archetype:arch_symptomatic_without_hypoxemia	m4	follow-up	Phenotype tierB	respiratory	HR	1.00172	0.0730106	0.868163	1.15583	0.981185	FALSE	FALSE	25034	36	0.00824891	0.451457
510	Other diseases of lung	archetype:arch_triple_high	m1	follow-up	Phenotype tierB	respiratory	HR	1.03327	0.154426	0.763427	1.3985	0.832146	FALSE	FALSE	25034	36	0.0798006
510	Other diseases of lung	archetype:arch_triple_high	m2	follow-up	Phenotype tierB	respiratory	HR	1.03315	0.154417	0.763348	1.39831	0.832738	FALSE	FALSE	25034	36	0.0794914
510	Other diseases of lung	archetype:arch_triple_high	m3a	follow-up	Phenotype tierB	respiratory	HR	1.03305	0.154411	0.763285	1.39816	0.833217	FALSE	FALSE	25034	36	0.0792421
510	Other diseases of lung	archetype:arch_triple_high	m3b	follow-up	Phenotype tierB	respiratory	HR	1.03303	0.154409	0.763272	1.39813	0.833316	FALSE	FALSE	25034	36	0.0791905
510	Other diseases of lung	archetype:arch_triple_high	m4	follow-up	Phenotype tierB	respiratory	HR	1.03303	0.154409	0.763272	1.39813	0.833312	FALSE	FALSE	25034	36	0.0791924	0.451457
510	Other diseases of lung	archetype:arch_triple_low	m1	follow-up	Phenotype tierB	respiratory	HR	1.00651	0.139628	0.765535	1.32333	0.96296	FALSE	FALSE	25034	36	0.0163918
510	Other diseases of lung	archetype:arch_triple_low	m2	follow-up	Phenotype tierB	respiratory	HR	1.00659	0.139633	0.765589	1.32345	0.96249	FALSE	FALSE	25034	36	0.0166039
510	Other diseases of lung	archetype:arch_triple_low	m3a	follow-up	Phenotype tierB	respiratory	HR	1.00663	0.139636	0.765617	1.32351	0.962255	FALSE	FALSE	25034	36	0.0167099
510	Other diseases of lung	archetype:arch_triple_low	m3b	follow-up	Phenotype tierB	respiratory	HR	1.00664	0.139637	0.765623	1.32353	0.962198	FALSE	FALSE	25034	36	0.0167353
510	Other diseases of lung	archetype:arch_triple_low	m4	follow-up	Phenotype tierB	respiratory	HR	1.00664	0.139637	0.765623	1.32353	0.962201	FALSE	FALSE	25034	36	0.0167342	0.451457
510	Other diseases of lung	scores:score_c1	m1	follow-up	Phenotype tierB	respiratory	HR	1.0056	0.0268499	0.954046	1.05993	0.83534	FALSE	FALSE	25034	36	0.0781365
510	Other diseases of lung	scores:score_c1	m2	follow-up	Phenotype tierB	respiratory	HR	1.00557	0.0268501	0.954017	1.0599	0.836202	FALSE	FALSE	25034	36	0.077689
510	Other diseases of lung	scores:score_c1	m3a	follow-up	Phenotype tierB	respiratory	HR	1.00555	0.0268501	0.954002	1.05989	0.836662	FALSE	FALSE	25034	36	0.0774499
510	Other diseases of lung	scores:score_c1	m3b	follow-up	Phenotype tierB	respiratory	HR	1.00555	0.0268501	0.954002	1.05989	0.836658	FALSE	FALSE	25034	36	0.0774521
510	Other diseases of lung	scores:score_c1	m4	follow-up	Phenotype tierB	respiratory	HR	1.00555	0.0268502	0.954003	1.05989	0.836633	FALSE	FALSE	25034	36	0.0774649	0.849449
510	Other diseases of lung	scores:score_c2	m1	follow-up	Phenotype tierB	respiratory	HR	1.00156	0.0296037	0.945105	1.0614	0.9579	FALSE	FALSE	25034	36	0.01868
510	Other diseases of lung	scores:score_c2	m2	follow-up	Phenotype tierB	respiratory	HR	1.00161	0.029604	0.94515	1.06145	0.956603	FALSE	FALSE	25034	36	0.0192681
510	Other diseases of lung	scores:score_c2	m3a	follow-up	Phenotype tierB	respiratory	HR	1.00162	0.029604	0.945153	1.06145	0.956523	FALSE	FALSE	25034	36	0.0193045
510	Other diseases of lung	scores:score_c2	m3b	follow-up	Phenotype tierB	respiratory	HR	1.00161	0.029604	0.94515	1.06145	0.956585	FALSE	FALSE	25034	36	0.0192764
510	Other diseases of lung	scores:score_c2	m4	follow-up	Phenotype tierB	respiratory	HR	1.00161	0.029604	0.945151	1.06145	0.956574	FALSE	FALSE	25034	36	0.0192816	0.849449
510	Other diseases of lung	scores:score_c3	m1	follow-up	Phenotype tierB	respiratory	HR	1.01005	0.0294363	0.953422	1.07003	0.734163	FALSE	FALSE	25034	36	0.134208
510	Other diseases of lung	scores:score_c3	m2	follow-up	Phenotype tierB	respiratory	HR	1.00994	0.0294375	0.953318	1.06992	0.736902	FALSE	FALSE	25034	36	0.13259
510	Other diseases of lung	scores:score_c3	m3a	follow-up	Phenotype tierB	respiratory	HR	1.00988	0.029438	0.953261	1.06986	0.738413	FALSE	FALSE	25034	36	0.131701
510	Other diseases of lung	scores:score_c3	m3b	follow-up	Phenotype tierB	respiratory	HR	1.00987	0.0294385	0.953248	1.06985	0.738733	FALSE	FALSE	25034	36	0.131512
510	Other diseases of lung	scores:score_c3	m4	follow-up	Phenotype tierB	respiratory	HR	1.00987	0.0294385	0.953248	1.06985	0.738745	FALSE	FALSE	25034	36	0.131505	0.849449
512.1	Wheezing	AHI≥15 vs <15	m1	follow-up	OSA severity Cox	respiratory	HR	1.0082	0.0314441	0.947941	1.07229	0.795085	FALSE	FALSE	40305	202	0.0995866
512.1	Wheezing	AHI≥15 vs <15	m2	follow-up	OSA severity Cox	respiratory	HR	1.00834	0.031447	0.948065	1.07244	0.791774	FALSE	FALSE	40305	202	0.101399
512.1	Wheezing	AHI≥15 vs <15	m3	follow-up	OSA severity Cox	respiratory	HR	1.00838	0.0314476	0.948102	1.07249	0.790773	FALSE	FALSE	40305	202	0.101948
512.1	Wheezing	AHI≥15 vs <15	m4	follow-up	OSA severity Cox	respiratory	HR	1.00817	0.0314492	0.947906	1.07227	0.795792	FALSE	FALSE	40305	202	0.0992003
512.1	Wheezing	AHI≥5 vs <5	m1	follow-up	OSA severity Cox	respiratory	HR	1.01176	0.033163	0.948092	1.07971	0.724371	FALSE	FALSE	40305	202	0.140039
512.1	Wheezing	AHI≥5 vs <5	m2	follow-up	OSA severity Cox	respiratory	HR	1.01183	0.0331658	0.948147	1.07978	0.72296	FALSE	FALSE	40305	202	0.140886
512.1	Wheezing	AHI≥5 vs <5	m3	follow-up	OSA severity Cox	respiratory	HR	1.01185	0.0331661	0.948163	1.0798	0.722544	FALSE	FALSE	40305	202	0.141136
512.1	Wheezing	AHI≥5 vs <5	m4	follow-up	OSA severity Cox	respiratory	HR	1.01164	0.0331695	0.947965	1.07959	0.727146	FALSE	FALSE	40305	202	0.138378
512.1	Wheezing	mild_vs_none	m1	follow-up	OSA severity Cox	respiratory	HR	1.00289	0.0337947	0.938612	1.07156	0.932004	FALSE	FALSE	40305	202	0.0305821
512.1	Wheezing	mild_vs_none	m2	follow-up	OSA severity Cox	respiratory	HR	1.0028	0.0337943	0.93853	1.07147	0.934089	FALSE	FALSE	40305	202	0.0296117
512.1	Wheezing	mild_vs_none	m3	follow-up	OSA severity Cox	respiratory	HR	1.00277	0.0337942	0.938504	1.07144	0.93473	FALSE	FALSE	40305	202	0.0293138
512.1	Wheezing	mild_vs_none	m4	follow-up	OSA severity Cox	respiratory	HR	1.00279	0.0337944	0.938523	1.07146	0.93425	FALSE	FALSE	40305	202	0.0295367	0.568227
512.1	Wheezing	moderate_vs_none	m1	follow-up	OSA severity Cox	respiratory	HR	1.00388	0.0396624	0.928799	1.08503	0.922187	FALSE	FALSE	40305	202	0.0351811
512.1	Wheezing	moderate_vs_none	m2	follow-up	OSA severity Cox	respiratory	HR	1.00385	0.039663	0.928768	1.085	0.922835	FALSE	FALSE	40305	202	0.0348761
512.1	Wheezing	moderate_vs_none	m3	follow-up	OSA severity Cox	respiratory	HR	1.00384	0.039663	0.928762	1.08499	0.922961	FALSE	FALSE	40305	202	0.0348168
512.1	Wheezing	moderate_vs_none	m4	follow-up	OSA severity Cox	respiratory	HR	1.00378	0.0396625	0.928707	1.08493	0.924167	FALSE	FALSE	40305	202	0.0342494	0.568227
512.1	Wheezing	omnibus	m1	follow-up	OSA severity Cox	respiratory	HR	0.0659578				0.995583	FALSE	FALSE	40305	202	0.00192259
512.1	Wheezing	omnibus	m2	follow-up	OSA severity Cox	respiratory	HR	0.0680506				0.995374	FALSE	FALSE	40305	202	0.00201376
512.1	Wheezing	omnibus	m3	follow-up	OSA severity Cox	respiratory	HR	0.0686759				0.995311	FALSE	FALSE	40305	202	0.00204127
512.1	Wheezing	omnibus	m4	follow-up	OSA severity Cox	respiratory	HR	0.0655742				0.995621	FALSE	FALSE	40305	202	0.00190602	0.568227
512.1	Wheezing	severe_vs_none	m1	follow-up	OSA severity Cox	respiratory	HR	1.00851	0.0376974	0.93668	1.08584	0.822176	FALSE	FALSE	40305	202	0.0850352
512.1	Wheezing	severe_vs_none	m2	follow-up	OSA severity Cox	respiratory	HR	1.00873	0.0377015	0.936882	1.0861	0.817588	FALSE	FALSE	40305	202	0.0874653
512.1	Wheezing	severe_vs_none	m3	follow-up	OSA severity Cox	respiratory	HR	1.0088	0.0377026	0.93694	1.08617	0.816268	FALSE	FALSE	40305	202	0.0881671
512.1	Wheezing	severe_vs_none	m4	follow-up	OSA severity Cox	respiratory	HR	1.00855	0.0377029	0.936713	1.08591	0.821256	FALSE	FALSE	40305	202	0.0855216	0.568227
512.1	Wheezing	trend	m1	follow-up	OSA severity Cox	respiratory	HR	1.00468	0.0137276	0.978011	1.03208	0.733623	FALSE	FALSE	40305	202	0.134527
512.1	Wheezing	trend	m2	follow-up	OSA severity Cox	respiratory	HR	1.00475	0.0137295	0.978073	1.03215	0.729982	FALSE	FALSE	40305	202	0.136688
512.1	Wheezing	trend	m3	follow-up	OSA severity Cox	respiratory	HR	1.00477	0.0137299	0.978092	1.03218	0.728911	FALSE	FALSE	40305	202	0.137325
512.1	Wheezing	trend	m4	follow-up	OSA severity Cox	respiratory	HR	1.00466	0.0137311	0.977986	1.03207	0.734715	FALSE	FALSE	40305	202	0.133881	0.683464
512.1	Wheezing	scores:score_c1	m1	follow-up	Phenotype tierA	respiratory	HR	1.00078	0.0252583	0.952441	1.05157	0.975411	FALSE	FALSE	27547	149	0.0108124
512.1	Wheezing	scores:score_c1	m2	follow-up	Phenotype tierA	respiratory	HR	1.00077	0.0252598	0.952426	1.05156	0.975837	FALSE	FALSE	27547	149	0.0106229
512.1	Wheezing	scores:score_c1	m3a	follow-up	Phenotype tierA	respiratory	HR	1.00073	0.02526	0.952395	1.05153	0.976855	FALSE	FALSE	27547	149	0.0101697
512.1	Wheezing	scores:score_c1	m3b	follow-up	Phenotype tierA	respiratory	HR	1.00075	0.02526	0.952408	1.05154	0.976416	FALSE	FALSE	27547	149	0.0103652
512.1	Wheezing	scores:score_c1	m4	follow-up	Phenotype tierA	respiratory	HR	1.00062	0.0252612	0.952281	1.0514	0.980534	FALSE	FALSE	27547	149	0.00853739	0.474209
512.1	Wheezing	scores:score_c3	m1	follow-up	Phenotype tierA	respiratory	HR	1.04605	0.0335679	0.979448	1.11719	0.179811	FALSE	FALSE	27547	149	0.745185
512.1	Wheezing	scores:score_c3	m2	follow-up	Phenotype tierA	respiratory	HR	1.04485	0.0335791	0.978296	1.11593	0.191383	FALSE	FALSE	27547	149	0.718096
512.1	Wheezing	scores:score_c3	m3a	follow-up	Phenotype tierA	respiratory	HR	1.04468	0.0335846	0.978133	1.11576	0.193043	FALSE	FALSE	27547	149	0.714346
512.1	Wheezing	scores:score_c3	m3b	follow-up	Phenotype tierA	respiratory	HR	1.04408	0.0335861	0.977567	1.11512	0.198995	FALSE	FALSE	27547	149	0.701158
512.1	Wheezing	scores:score_c3	m4	follow-up	Phenotype tierA	respiratory	HR	1.0442	0.0335875	0.977675	1.11525	0.197835	FALSE	FALSE	27547	149	0.703697	0.474209
512.7	Shortness of breath	AHI≥15 vs <15	m1	follow-up	OSA severity Cox	respiratory	HR	1.02524	0.0271542	0.972106	1.08129	0.358564	FALSE	FALSE	40305	1634	0.445434
512.7	Shortness of breath	AHI≥15 vs <15	m2	follow-up	OSA severity Cox	respiratory	HR	1.01734	0.0272162	0.964491	1.07308	0.527686	FALSE	FALSE	40305	1634	0.277624
512.7	Shortness of breath	AHI≥15 vs <15	m3	follow-up	OSA severity Cox	respiratory	HR	1.0204	0.0272363	0.967354	1.07635	0.458483	FALSE	FALSE	40305	1634	0.338677
512.7	Shortness of breath	AHI≥15 vs <15	m4	follow-up	OSA severity Cox	respiratory	HR	1.01597	0.0273033	0.963027	1.07182	0.561813	FALSE	FALSE	40305	1634	0.250408
512.7	Shortness of breath	AHI≥5 vs <5	m1	follow-up	OSA severity Cox	respiratory	HR	1.05083	0.0287764	0.993207	1.1118	0.0848735	FALSE	FALSE	40305	1634	1.07123
512.7	Shortness of breath	AHI≥5 vs <5	m2	follow-up	OSA severity Cox	respiratory	HR	1.03624	0.0289305	0.979121	1.0967	0.218468	FALSE	FALSE	40305	1634	0.660612
512.7	Shortness of breath	AHI≥5 vs <5	m3	follow-up	OSA severity Cox	respiratory	HR	1.03842	0.0289351	0.981165	1.09901	0.192632	FALSE	FALSE	40305	1634	0.715272
512.7	Shortness of breath	AHI≥5 vs <5	m4	follow-up	OSA severity Cox	respiratory	HR	1.03397	0.0290229	0.9768	1.0945	0.24966	FALSE	FALSE	40305	1634	0.602652
512.7	Shortness of breath	mild_vs_none	m1	follow-up	OSA severity Cox	respiratory	HR	1.02652	0.0294528	0.968941	1.08752	0.374153	FALSE	FALSE	40305	1634	0.42695
512.7	Shortness of breath	mild_vs_none	m2	follow-up	OSA severity Cox	respiratory	HR	1.01944	0.0294454	0.962273	1.08001	0.513175	FALSE	FALSE	40305	1634	0.289735
512.7	Shortness of breath	mild_vs_none	m3	follow-up	OSA severity Cox	respiratory	HR	1.01851	0.0294407	0.961404	1.07901	0.53326	FALSE	FALSE	40305	1634	0.273061
512.7	Shortness of breath	mild_vs_none	m4	follow-up	OSA severity Cox	respiratory	HR	1.01842	0.0294442	0.96131	1.07892	0.535347	FALSE	FALSE	40305	1634	0.271364	0.236114
512.7	Shortness of breath	moderate_vs_none	m1	follow-up	OSA severity Cox	respiratory	HR	1.03155	0.0344652	0.964169	1.10364	0.367452	FALSE	FALSE	40305	1634	0.434799
512.7	Shortness of breath	moderate_vs_none	m2	follow-up	OSA severity Cox	respiratory	HR	1.01861	0.0344214	0.952159	1.0897	0.592126	FALSE	FALSE	40305	1634	0.227586
512.7	Shortness of breath	moderate_vs_none	m3	follow-up	OSA severity Cox	respiratory	HR	1.01924	0.0344288	0.952734	1.09039	0.579859	FALSE	FALSE	40305	1634	0.236678
512.7	Shortness of breath	moderate_vs_none	m4	follow-up	OSA severity Cox	respiratory	HR	1.01746	0.0344284	0.951067	1.08848	0.615156	FALSE	FALSE	40305	1634	0.211015	0.236114
512.7	Shortness of breath	omnibus	m1	follow-up	OSA severity Cox	respiratory	HR	1.57859				0.664254	FALSE	FALSE	40305	1634	0.177666
512.7	Shortness of breath	omnibus	m2	follow-up	OSA severity Cox	respiratory	HR	0.759204				0.859198	FALSE	FALSE	40305	1634	0.0659067
512.7	Shortness of breath	omnibus	m3	follow-up	OSA severity Cox	respiratory	HR	0.834082				0.841299	FALSE	FALSE	40305	1634	0.0750496
512.7	Shortness of breath	omnibus	m4	follow-up	OSA severity Cox	respiratory	HR	0.665795				0.881218	FALSE	FALSE	40305	1634	0.0549165	0.236114
512.7	Shortness of breath	severe_vs_none	m1	follow-up	OSA severity Cox	respiratory	HR	1.01647	0.032829	0.953124	1.08402	0.618808	FALSE	FALSE	40305	1634	0.208444
512.7	Shortness of breath	severe_vs_none	m2	follow-up	OSA severity Cox	respiratory	HR	1.01439	0.0328872	0.95107	1.08193	0.663907	FALSE	FALSE	40305	1634	0.177893
512.7	Shortness of breath	severe_vs_none	m3	follow-up	OSA severity Cox	respiratory	HR	1.01831	0.0329235	0.954679	1.08619	0.581462	FALSE	FALSE	40305	1634	0.235478
512.7	Shortness of breath	severe_vs_none	m4	follow-up	OSA severity Cox	respiratory	HR	1.01306	0.0329825	0.949646	1.08071	0.693955	FALSE	FALSE	40305	1634	0.158669	0.236114
512.7	Shortness of breath	trend	m1	follow-up	OSA severity Cox	respiratory	HR	1.01483	0.0118622	0.991506	1.0387	0.214657	FALSE	FALSE	40305	1634	0.668255
512.7	Shortness of breath	trend	m2	follow-up	OSA severity Cox	respiratory	HR	1.01088	0.011928	0.987517	1.03479	0.364492	FALSE	FALSE	40305	1634	0.438312
512.7	Shortness of breath	trend	m3	follow-up	OSA severity Cox	respiratory	HR	1.01237	0.0119405	0.988949	1.03634	0.303326	FALSE	FALSE	40305	1634	0.518091
512.7	Shortness of breath	trend	m4	follow-up	OSA severity Cox	respiratory	HR	1.01011	0.0119842	0.98666	1.03412	0.401281	FALSE	FALSE	40305	1634	0.396551	0.683043
512.7	Shortness of breath	omnibus	m1	follow-up	Phenotype octant_phecode	respiratory	HR	13.6737				0.0572994	FALSE	FALSE	6254	138	1.24185										7	0.01
512.7	Shortness of breath	omnibus	m2	follow-up	Phenotype octant_phecode	respiratory	HR	6.08976				0.529309	FALSE	FALSE	6254	138	0.276291										7	0.01
512.7	Shortness of breath	omnibus	m3a	follow-up	Phenotype octant_phecode	respiratory	HR	5.72683				0.571983	FALSE	FALSE	6254	138	0.242617										7	0.01
512.7	Shortness of breath	omnibus	m3b	follow-up	Phenotype octant_phecode	respiratory	HR	4.20883				0.755435	FALSE	FALSE	6254	138	0.121803										7	0.01
512.7	Shortness of breath	omnibus	m4	follow-up	Phenotype octant_phecode	respiratory	HR	4.51842				0.718498	FALSE	FALSE	6254	138	0.143575										7	0.01
512.7	Shortness of breath	scores:score_c1	m1	follow-up	Phenotype tierA	respiratory	HR	1.03429	0.0218246	0.99098	1.07949	0.122392	FALSE	FALSE	27547	1179	0.912248
512.7	Shortness of breath	scores:score_c1	m2	follow-up	Phenotype tierA	respiratory	HR	1.02532	0.0218977	0.982243	1.07028	0.253553	FALSE	FALSE	27547	1179	0.595932
512.7	Shortness of breath	scores:score_c1	m3a	follow-up	Phenotype tierA	respiratory	HR	1.02476	0.0219031	0.981702	1.06971	0.264072	FALSE	FALSE	27547	1179	0.578278
512.7	Shortness of breath	scores:score_c1	m3b	follow-up	Phenotype tierA	respiratory	HR	1.02531	0.0219031	0.982223	1.07028	0.253845	FALSE	FALSE	27547	1179	0.595431
512.7	Shortness of breath	scores:score_c1	m4	follow-up	Phenotype tierA	respiratory	HR	1.0226	0.0219409	0.979554	1.06753	0.308469	FALSE	FALSE	27547	1179	0.510788	0.12355
512.7	Shortness of breath	scores:score_c3	m1	follow-up	Phenotype tierA	respiratory	HR	1.27958	0.0284886	1.21009	1.35306	4.99075e-18	TRUE	TRUE	27547	1179	17.3018
512.7	Shortness of breath	scores:score_c3	m2	follow-up	Phenotype tierA	respiratory	HR	1.20096	0.0288402	1.13495	1.2708	2.16158e-10	TRUE	TRUE	27547	1179	9.66523
512.7	Shortness of breath	scores:score_c3	m3a	follow-up	Phenotype tierA	respiratory	HR	1.20159	0.0290235	1.13515	1.27193	2.49137e-10	TRUE	TRUE	27547	1179	9.60356
512.7	Shortness of breath	scores:score_c3	m3b	follow-up	Phenotype tierA	respiratory	HR	1.18138	0.0291283	1.11582	1.25078	1.05121e-08	TRUE	TRUE	27547	1179	7.97831
512.7	Shortness of breath	scores:score_c3	m4	follow-up	Phenotype tierA	respiratory	HR	1.18299	0.0291372	1.11732	1.25251	8.05576e-09	TRUE	TRUE	27547	1179	8.09389	0.12355
512.7	Shortness of breath	archetype:arch_comorbid_without_hypoxemia	m1	follow-up	Phenotype tierB	respiratory	HR	1.01652	0.406012	0.45869	2.25276	0.967802	FALSE	FALSE	6254	138	0.0142136
512.7	Shortness of breath	archetype:arch_comorbid_without_hypoxemia	m2	follow-up	Phenotype tierB	respiratory	HR	0.987594	0.401306	0.449765	2.16856	0.975184	FALSE	FALSE	6254	138	0.0109136
512.7	Shortness of breath	archetype:arch_comorbid_without_hypoxemia	m3a	follow-up	Phenotype tierB	respiratory	HR	0.984325	0.400801	0.448721	2.15924	0.968556	FALSE	FALSE	6254	138	0.0138752
512.7	Shortness of breath	archetype:arch_comorbid_without_hypoxemia	m3b	follow-up	Phenotype tierB	respiratory	HR	0.975621	0.399409	0.445968	2.13432	0.950727	FALSE	FALSE	6254	138	0.0219443
512.7	Shortness of breath	archetype:arch_comorbid_without_hypoxemia	m4	follow-up	Phenotype tierB	respiratory	HR	0.976029	0.399491	0.446082	2.13555	0.95157	FALSE	FALSE	6254	138	0.0215592	0.376072
512.7	Shortness of breath	archetype:arch_severe_but_asymptomatic	m1	follow-up	Phenotype tierB	respiratory	HR	1.0611	0.154044	0.784574	1.43509	0.700238	FALSE	FALSE	6254	138	0.154754
512.7	Shortness of breath	archetype:arch_severe_but_asymptomatic	m2	follow-up	Phenotype tierB	respiratory	HR	1.04717	0.153429	0.775207	1.41454	0.763876	FALSE	FALSE	6254	138	0.116977
512.7	Shortness of breath	archetype:arch_severe_but_asymptomatic	m3a	follow-up	Phenotype tierB	respiratory	HR	1.04652	0.153414	0.77475	1.41362	0.766932	FALSE	FALSE	6254	138	0.115243
512.7	Shortness of breath	archetype:arch_severe_but_asymptomatic	m3b	follow-up	Phenotype tierB	respiratory	HR	1.04618	0.153399	0.77452	1.41312	0.768538	FALSE	FALSE	6254	138	0.114334
512.7	Shortness of breath	archetype:arch_severe_but_asymptomatic	m4	follow-up	Phenotype tierB	respiratory	HR	1.04599	0.153397	0.77438	1.41285	0.769448	FALSE	FALSE	6254	138	0.11382	0.376072
512.7	Shortness of breath	archetype:arch_severe_symptomatic_otherwise_well	m1	follow-up	Phenotype tierB	respiratory	HR	0.916815	0.155119	0.676464	1.24256	0.575555	FALSE	FALSE	6254	138	0.239913
512.7	Shortness of breath	archetype:arch_severe_symptomatic_otherwise_well	m2	follow-up	Phenotype tierB	respiratory	HR	0.928547	0.155928	0.684034	1.26046	0.634477	FALSE	FALSE	6254	138	0.197584
512.7	Shortness of breath	archetype:arch_severe_symptomatic_otherwise_well	m3a	follow-up	Phenotype tierB	respiratory	HR	0.928928	0.155964	0.684267	1.26107	0.636428	FALSE	FALSE	6254	138	0.196251
512.7	Shortness of breath	archetype:arch_severe_symptomatic_otherwise_well	m3b	follow-up	Phenotype tierB	respiratory	HR	0.931728	0.156155	0.686072	1.26534	0.65066	FALSE	FALSE	6254	138	0.186646
512.7	Shortness of breath	archetype:arch_severe_symptomatic_otherwise_well	m4	follow-up	Phenotype tierB	respiratory	HR	0.931362	0.156167	0.685787	1.26488	0.648874	FALSE	FALSE	6254	138	0.18784	0.376072
512.7	Shortness of breath	archetype:arch_symptomatic_without_hypoxemia	m1	follow-up	Phenotype tierB	respiratory	HR	1.02393	0.133601	0.78804	1.33043	0.85951	FALSE	FALSE	6254	138	0.065749
512.7	Shortness of breath	archetype:arch_symptomatic_without_hypoxemia	m2	follow-up	Phenotype tierB	respiratory	HR	1.03358	0.134142	0.794627	1.3444	0.805494	FALSE	FALSE	6254	138	0.0939377
512.7	Shortness of breath	archetype:arch_symptomatic_without_hypoxemia	m3a	follow-up	Phenotype tierB	respiratory	HR	1.03421	0.134177	0.795057	1.34531	0.802035	FALSE	FALSE	6254	138	0.0958068
512.7	Shortness of breath	archetype:arch_symptomatic_without_hypoxemia	m3b	follow-up	Phenotype tierB	respiratory	HR	1.03277	0.134116	0.794043	1.34327	0.809994	FALSE	FALSE	6254	138	0.0915184
512.7	Shortness of breath	archetype:arch_symptomatic_without_hypoxemia	m4	follow-up	Phenotype tierB	respiratory	HR	1.03296	0.134133	0.79416	1.34356	0.808976	FALSE	FALSE	6254	138	0.0920643	0.376072
512.7	Shortness of breath	archetype:arch_triple_high	m1	follow-up	Phenotype tierB	respiratory	HR	0.913952	1.07153	0.111901	7.46468	0.93308	FALSE	FALSE	6254	138	0.0300813
512.7	Shortness of breath	archetype:arch_triple_high	m2	follow-up	Phenotype tierB	respiratory	HR	0.898917	1.06351	0.111804	7.22737	0.920185	FALSE	FALSE	6254	138	0.036125
512.7	Shortness of breath	archetype:arch_triple_high	m3a	follow-up	Phenotype tierB	respiratory	HR	0.896423	1.06219	0.111782	7.18873	0.91801	FALSE	FALSE	6254	138	0.0371528
512.7	Shortness of breath	archetype:arch_triple_high	m3b	follow-up	Phenotype tierB	respiratory	HR	0.891736	1.0597	0.111741	7.11637	0.913893	FALSE	FALSE	6254	138	0.0391046
512.7	Shortness of breath	archetype:arch_triple_high	m4	follow-up	Phenotype tierB	respiratory	HR	0.891702	1.05969	0.111741	7.11585	0.913863	FALSE	FALSE	6254	138	0.0391187	0.376072
512.7	Shortness of breath	archetype:arch_triple_low	m1	follow-up	Phenotype tierB	respiratory	HR	0.858395	0.191239	0.590072	1.24873	0.424622	FALSE	FALSE	6254	138	0.371998
512.7	Shortness of breath	archetype:arch_triple_low	m2	follow-up	Phenotype tierB	respiratory	HR	0.866608	0.191993	0.594837	1.26254	0.455848	FALSE	FALSE	6254	138	0.34118
512.7	Shortness of breath	archetype:arch_triple_low	m3a	follow-up	Phenotype tierB	respiratory	HR	0.867971	0.192124	0.595619	1.26486	0.46112	FALSE	FALSE	6254	138	0.336186
512.7	Shortness of breath	archetype:arch_triple_low	m3b	follow-up	Phenotype tierB	respiratory	HR	0.869626	0.192273	0.596582	1.26764	0.467514	FALSE	FALSE	6254	138	0.330205
512.7	Shortness of breath	archetype:arch_triple_low	m4	follow-up	Phenotype tierB	respiratory	HR	0.869645	0.192274	0.596593	1.26767	0.467587	FALSE	FALSE	6254	138	0.330137	0.376072
512.7	Shortness of breath	scores:score_c1	m1	follow-up	Phenotype tierB	respiratory	HR	1.01118	0.0490337	0.918522	1.11318	0.82068	FALSE	FALSE	6254	138	0.0858264
512.7	Shortness of breath	scores:score_c1	m2	follow-up	Phenotype tierB	respiratory	HR	1.00764	0.0490896	0.915207	1.1094	0.876827	FALSE	FALSE	6254	138	0.0570863
512.7	Shortness of breath	scores:score_c1	m3a	follow-up	Phenotype tierB	respiratory	HR	1.00725	0.0490951	0.914848	1.10899	0.882968	FALSE	FALSE	6254	138	0.054055
512.7	Shortness of breath	scores:score_c1	m3b	follow-up	Phenotype tierB	respiratory	HR	1.00779	0.0490982	0.915334	1.10959	0.874346	FALSE	FALSE	6254	138	0.0583166
512.7	Shortness of breath	scores:score_c1	m4	follow-up	Phenotype tierB	respiratory	HR	1.00755	0.0491295	0.915058	1.1094	0.878277	FALSE	FALSE	6254	138	0.0563687	0.337777
512.7	Shortness of breath	scores:score_c2	m1	follow-up	Phenotype tierB	respiratory	HR	1.01367	0.0532245	0.913254	1.12513	0.798654	FALSE	FALSE	6254	138	0.0976411
512.7	Shortness of breath	scores:score_c2	m2	follow-up	Phenotype tierB	respiratory	HR	1.0203	0.0533074	0.919079	1.13267	0.706169	FALSE	FALSE	6254	138	0.151091
512.7	Shortness of breath	scores:score_c2	m3a	follow-up	Phenotype tierB	respiratory	HR	1.02031	0.0533097	0.91908	1.13268	0.706105	FALSE	FALSE	6254	138	0.151131
512.7	Shortness of breath	scores:score_c2	m3b	follow-up	Phenotype tierB	respiratory	HR	1.01987	0.0533095	0.918691	1.1322	0.712016	FALSE	FALSE	6254	138	0.14751
512.7	Shortness of breath	scores:score_c2	m4	follow-up	Phenotype tierB	respiratory	HR	1.01983	0.0533092	0.918652	1.13215	0.712607	FALSE	FALSE	6254	138	0.14715	0.337777
512.7	Shortness of breath	scores:score_c3	m1	follow-up	Phenotype tierB	respiratory	HR	1.15882	0.0658062	1.01859	1.31835	0.025097	FALSE	FALSE	6254	138	1.60038
512.7	Shortness of breath	scores:score_c3	m2	follow-up	Phenotype tierB	respiratory	HR	1.13204	0.0660779	0.994523	1.28856	0.0605379	FALSE	FALSE	6254	138	1.21797
512.7	Shortness of breath	scores:score_c3	m3a	follow-up	Phenotype tierB	respiratory	HR	1.12937	0.0662248	0.991892	1.2859	0.0662051	FALSE	FALSE	6254	138	1.17911
512.7	Shortness of breath	scores:score_c3	m3b	follow-up	Phenotype tierB	respiratory	HR	1.12335	0.0662791	0.986505	1.27918	0.0792643	FALSE	FALSE	6254	138	1.10092
512.7	Shortness of breath	scores:score_c3	m4	follow-up	Phenotype tierB	respiratory	HR	1.12355	0.0662934	0.986655	1.27945	0.0788669	FALSE	FALSE	6254	138	1.10311	0.337777
512.8	Cough	AHI≥15 vs <15	m1	follow-up	OSA severity Cox	respiratory	HR	0.992349	0.0248548	0.945165	1.04189	0.757298	FALSE	FALSE	40305	2739	0.120733
512.8	Cough	AHI≥15 vs <15	m2	follow-up	OSA severity Cox	respiratory	HR	1.00364	0.0250202	0.955611	1.05408	0.884511	FALSE	FALSE	40305	2739	0.0532967
512.8	Cough	AHI≥15 vs <15	m3	follow-up	OSA severity Cox	respiratory	HR	1.00983	0.0250554	0.961439	1.06066	0.696172	FALSE	FALSE	40305	2739	0.157283
512.8	Cough	AHI≥15 vs <15	m4	follow-up	OSA severity Cox	respiratory	HR	1.00088	0.0251885	0.952664	1.05153	0.972266	FALSE	FALSE	40305	2739	0.0122147
512.8	Cough	AHI≥5 vs <5	m1	follow-up	OSA severity Cox	respiratory	HR	1.00612	0.0262914	0.955586	1.05932	0.816538	FALSE	FALSE	40305	2739	0.0880236
512.8	Cough	AHI≥5 vs <5	m2	follow-up	OSA severity Cox	respiratory	HR	1.0152	0.0264524	0.96391	1.06923	0.5684	FALSE	FALSE	40305	2739	0.245346
512.8	Cough	AHI≥5 vs <5	m3	follow-up	OSA severity Cox	respiratory	HR	1.021	0.026461	0.969395	1.07535	0.432277	FALSE	FALSE	40305	2739	0.364238
512.8	Cough	AHI≥5 vs <5	m4	follow-up	OSA severity Cox	respiratory	HR	1.01168	0.0266362	0.960216	1.0659	0.662946	FALSE	FALSE	40305	2739	0.178522
512.8	Cough	mild_vs_none	m1	follow-up	OSA severity Cox	respiratory	HR	1.01427	0.0271906	0.961633	1.06979	0.602261	FALSE	FALSE	40305	2739	0.220216
512.8	Cough	mild_vs_none	m2	follow-up	OSA severity Cox	respiratory	HR	1.01249	0.0271932	0.959936	1.06791	0.648156	FALSE	FALSE	40305	2739	0.18832
512.8	Cough	mild_vs_none	m3	follow-up	OSA severity Cox	respiratory	HR	1.01248	0.0271887	0.959934	1.06789	0.648391	FALSE	FALSE	40305	2739	0.188163
512.8	Cough	mild_vs_none	m4	follow-up	OSA severity Cox	respiratory	HR	1.01133	0.0271964	0.958835	1.0667	0.678641	FALSE	FALSE	40305	2739	0.16836	0.168397
512.8	Cough	moderate_vs_none	m1	follow-up	OSA severity Cox	respiratory	HR	1.01766	0.0317345	0.956287	1.08296	0.58129	FALSE	FALSE	40305	2739	0.235607
512.8	Cough	moderate_vs_none	m2	follow-up	OSA severity Cox	respiratory	HR	1.02053	0.0318192	0.95883	1.0862	0.52301	FALSE	FALSE	40305	2739	0.28149
512.8	Cough	moderate_vs_none	m3	follow-up	OSA severity Cox	respiratory	HR	1.02353	0.0318393	0.961613	1.08944	0.465051	FALSE	FALSE	40305	2739	0.332499
512.8	Cough	moderate_vs_none	m4	follow-up	OSA severity Cox	respiratory	HR	1.0192	0.0318478	0.957529	1.08485	0.550347	FALSE	FALSE	40305	2739	0.259363	0.168397
512.8	Cough	omnibus	m1	follow-up	OSA severity Cox	respiratory	HR	1.33708				0.720348	FALSE	FALSE	40305	2739	0.142458
512.8	Cough	omnibus	m2	follow-up	OSA severity Cox	respiratory	HR	0.717329				0.869121	FALSE	FALSE	40305	2739	0.0609199
512.8	Cough	omnibus	m3	follow-up	OSA severity Cox	respiratory	HR	0.695494				0.874263	FALSE	FALSE	40305	2739	0.0583578
512.8	Cough	omnibus	m4	follow-up	OSA severity Cox	respiratory	HR	0.748699				0.861694	FALSE	FALSE	40305	2739	0.064647	0.168397
512.8	Cough	severe_vs_none	m1	follow-up	OSA severity Cox	respiratory	HR	0.97684	0.0303545	0.920419	1.03672	0.44013	FALSE	FALSE	40305	2739	0.356419
512.8	Cough	severe_vs_none	m2	follow-up	OSA severity Cox	respiratory	HR	0.99137	0.0305415	0.933768	1.05253	0.776575	FALSE	FALSE	40305	2739	0.109816
512.8	Cough	severe_vs_none	m3	follow-up	OSA severity Cox	respiratory	HR	0.99841	0.0305958	0.940299	1.06011	0.958524	FALSE	FALSE	40305	2739	0.0183971
512.8	Cough	severe_vs_none	m4	follow-up	OSA severity Cox	respiratory	HR	0.987697	0.030727	0.92997	1.04901	0.687046	FALSE	FALSE	40305	2739	0.163014	0.168397
512.8	Cough	trend	m1	follow-up	OSA severity Cox	respiratory	HR	0.995962	0.0108603	0.974986	1.01739	0.709458	FALSE	FALSE	40305	2739	0.149073
512.8	Cough	trend	m2	follow-up	OSA severity Cox	respiratory	HR	1.00162	0.01096	0.980333	1.02337	0.882607	FALSE	FALSE	40305	2739	0.0542328
512.8	Cough	trend	m3	follow-up	OSA severity Cox	respiratory	HR	1.00471	0.0109785	0.983322	1.02656	0.668657	FALSE	FALSE	40305	2739	0.174796
512.8	Cough	trend	m4	follow-up	OSA severity Cox	respiratory	HR	1.00001	0.0110668	0.978557	1.02194	0.998968	FALSE	FALSE	40305	2739	0.000448542	0.573361
512.8	Cough	omnibus	m1	follow-up	Phenotype octant_phecode	respiratory	HR	9.772				0.201866	FALSE	FALSE	6254	166	0.694936										7	0.01
512.8	Cough	omnibus	m2	follow-up	Phenotype octant_phecode	respiratory	HR	9.4728				0.220469	FALSE	FALSE	6254	166	0.656653										7	0.01
512.8	Cough	omnibus	m3a	follow-up	Phenotype octant_phecode	respiratory	HR	9.97959				0.189733	FALSE	FALSE	6254	166	0.721857										7	0.01
512.8	Cough	omnibus	m3b	follow-up	Phenotype octant_phecode	respiratory	HR	8.86106				0.262786	FALSE	FALSE	6254	166	0.580397										7	0.01
512.8	Cough	omnibus	m4	follow-up	Phenotype octant_phecode	respiratory	HR	8.81615				0.266127	FALSE	FALSE	6254	166	0.574911										7	0.01
512.8	Cough	scores:score_c1	m1	follow-up	Phenotype tierA	respiratory	HR	1.00652	0.0200836	0.967672	1.04693	0.746185	FALSE	FALSE	27547	1896	0.127154
512.8	Cough	scores:score_c1	m2	follow-up	Phenotype tierA	respiratory	HR	1.00932	0.02016	0.97022	1.05	0.645259	FALSE	FALSE	27547	1896	0.190266
512.8	Cough	scores:score_c1	m3a	follow-up	Phenotype tierA	respiratory	HR	1.00942	0.0201668	0.970301	1.05012	0.641934	FALSE	FALSE	27547	1896	0.192509
512.8	Cough	scores:score_c1	m3b	follow-up	Phenotype tierA	respiratory	HR	1.01042	0.0201668	0.971259	1.05116	0.607308	FALSE	FALSE	27547	1896	0.216591
512.8	Cough	scores:score_c1	m4	follow-up	Phenotype tierA	respiratory	HR	1.00567	0.0202397	0.966553	1.04636	0.780117	FALSE	FALSE	27547	1896	0.10784	0.156292
512.8	Cough	scores:score_c3	m1	follow-up	Phenotype tierA	respiratory	HR	1.18794	0.0262181	1.12843	1.25057	5.07855e-11	TRUE	TRUE	27547	1896	10.2943
512.8	Cough	scores:score_c3	m2	follow-up	Phenotype tierA	respiratory	HR	1.16129	0.0269859	1.10146	1.22436	3.00774e-08	TRUE	TRUE	27547	1896	7.52176
512.8	Cough	scores:score_c3	m3a	follow-up	Phenotype tierA	respiratory	HR	1.17197	0.0272813	1.11095	1.23635	5.99868e-09	TRUE	TRUE	27547	1896	8.22194
512.8	Cough	scores:score_c3	m3b	follow-up	Phenotype tierA	respiratory	HR	1.14429	0.0274792	1.08429	1.20761	9.34901e-07	TRUE	TRUE	27547	1896	6.02923
512.8	Cough	scores:score_c3	m4	follow-up	Phenotype tierA	respiratory	HR	1.14615	0.0274858	1.08604	1.20959	6.94744e-07	TRUE	TRUE	27547	1896	6.15818	0.156292
512.8	Cough	archetype:arch_comorbid_without_hypoxemia	m1	follow-up	Phenotype tierB	respiratory	HR	1.36961	0.391564	0.635765	2.9505	0.421828	FALSE	FALSE	6254	166	0.374864
512.8	Cough	archetype:arch_comorbid_without_hypoxemia	m2	follow-up	Phenotype tierB	respiratory	HR	1.37313	0.392117	0.636711	2.96131	0.418701	FALSE	FALSE	6254	166	0.378096
512.8	Cough	archetype:arch_comorbid_without_hypoxemia	m3a	follow-up	Phenotype tierB	respiratory	HR	1.38223	0.39318	0.639593	2.98714	0.41035	FALSE	FALSE	6254	166	0.386846
512.8	Cough	archetype:arch_comorbid_without_hypoxemia	m3b	follow-up	Phenotype tierB	respiratory	HR	1.36484	0.391325	0.633846	2.93885	0.426715	FALSE	FALSE	6254	166	0.369862
512.8	Cough	archetype:arch_comorbid_without_hypoxemia	m4	follow-up	Phenotype tierB	respiratory	HR	1.36661	0.391538	0.634405	2.94389	0.425041	FALSE	FALSE	6254	166	0.37157	0.349959
512.8	Cough	archetype:arch_severe_but_asymptomatic	m1	follow-up	Phenotype tierB	respiratory	HR	0.959313	0.151707	0.712569	1.2915	0.784233	FALSE	FALSE	6254	166	0.105555
512.8	Cough	archetype:arch_severe_but_asymptomatic	m2	follow-up	Phenotype tierB	respiratory	HR	0.961796	0.151907	0.714133	1.29535	0.797624	FALSE	FALSE	6254	166	0.0982018
512.8	Cough	archetype:arch_severe_but_asymptomatic	m3a	follow-up	Phenotype tierB	respiratory	HR	0.963146	0.152	0.715006	1.2974	0.804874	FALSE	FALSE	6254	166	0.0942719
512.8	Cough	archetype:arch_severe_but_asymptomatic	m3b	follow-up	Phenotype tierB	respiratory	HR	0.962995	0.151992	0.714905	1.29718	0.80407	FALSE	FALSE	6254	166	0.0947061
512.8	Cough	archetype:arch_severe_but_asymptomatic	m4	follow-up	Phenotype tierB	respiratory	HR	0.962292	0.151971	0.714413	1.29618	0.800326	FALSE	FALSE	6254	166	0.0967328	0.349959
512.8	Cough	archetype:arch_severe_symptomatic_otherwise_well	m1	follow-up	Phenotype tierB	respiratory	HR	1.04837	0.151279	0.779373	1.41021	0.754859	FALSE	FALSE	6254	166	0.122134
512.8	Cough	archetype:arch_severe_symptomatic_otherwise_well	m2	follow-up	Phenotype tierB	respiratory	HR	1.04779	0.15134	0.778851	1.4096	0.757723	FALSE	FALSE	6254	166	0.120489
512.8	Cough	archetype:arch_severe_symptomatic_otherwise_well	m3a	follow-up	Phenotype tierB	respiratory	HR	1.04649	0.151295	0.777955	1.40773	0.763891	FALSE	FALSE	6254	166	0.116969
512.8	Cough	archetype:arch_severe_symptomatic_otherwise_well	m3b	follow-up	Phenotype tierB	respiratory	HR	1.05081	0.151531	0.7808	1.41419	0.743627	FALSE	FALSE	6254	166	0.128645
512.8	Cough	archetype:arch_severe_symptomatic_otherwise_well	m4	follow-up	Phenotype tierB	respiratory	HR	1.04932	0.151512	0.77972	1.41213	0.750696	FALSE	FALSE	6254	166	0.124536	0.349959
512.8	Cough	archetype:arch_symptomatic_without_hypoxemia	m1	follow-up	Phenotype tierB	respiratory	HR	0.929577	0.131995	0.71768	1.20404	0.580091	FALSE	FALSE	6254	166	0.236504
512.8	Cough	archetype:arch_symptomatic_without_hypoxemia	m2	follow-up	Phenotype tierB	respiratory	HR	0.92724	0.131997	0.715873	1.20101	0.567112	FALSE	FALSE	6254	166	0.246331
512.8	Cough	archetype:arch_symptomatic_without_hypoxemia	m3a	follow-up	Phenotype tierB	respiratory	HR	0.926432	0.131965	0.715294	1.19989	0.562557	FALSE	FALSE	6254	166	0.249833
512.8	Cough	archetype:arch_symptomatic_without_hypoxemia	m3b	follow-up	Phenotype tierB	respiratory	HR	0.924677	0.131887	0.714048	1.19744	0.552663	FALSE	FALSE	6254	166	0.257539
512.8	Cough	archetype:arch_symptomatic_without_hypoxemia	m4	follow-up	Phenotype tierB	respiratory	HR	0.92526	0.131927	0.714443	1.19828	0.555984	FALSE	FALSE	6254	166	0.254937	0.349959
512.8	Cough	archetype:arch_triple_high	m1	follow-up	Phenotype tierB	respiratory	HR	0.918173	1.0738	0.11192	7.53256	0.936633	FALSE	FALSE	6254	166	0.0284305
512.8	Cough	archetype:arch_triple_high	m2	follow-up	Phenotype tierB	respiratory	HR	0.920371	1.075	0.111924	7.56836	0.938473	FALSE	FALSE	6254	166	0.0275784
512.8	Cough	archetype:arch_triple_high	m3a	follow-up	Phenotype tierB	respiratory	HR	0.922866	1.07635	0.111931	7.60898	0.940551	FALSE	FALSE	6254	166	0.0266179
512.8	Cough	archetype:arch_triple_high	m3b	follow-up	Phenotype tierB	respiratory	HR	0.918337	1.07391	0.111914	7.53561	0.936772	FALSE	FALSE	6254	166	0.0283662
512.8	Cough	archetype:arch_triple_high	m4	follow-up	Phenotype tierB	respiratory	HR	0.91827	1.07388	0.111914	7.53454	0.936716	FALSE	FALSE	6254	166	0.0283922	0.349959
512.8	Cough	archetype:arch_triple_low	m1	follow-up	Phenotype tierB	respiratory	HR	1.07228	0.18532	0.745696	1.54188	0.706506	FALSE	FALSE	6254	166	0.150884
512.8	Cough	archetype:arch_triple_low	m2	follow-up	Phenotype tierB	respiratory	HR	1.07224	0.185386	0.745577	1.54203	0.706729	FALSE	FALSE	6254	166	0.150747
512.8	Cough	archetype:arch_triple_low	m3a	follow-up	Phenotype tierB	respiratory	HR	1.06946	0.185233	0.743865	1.53757	0.71695	FALSE	FALSE	6254	166	0.144511
512.8	Cough	archetype:arch_triple_low	m3b	follow-up	Phenotype tierB	respiratory	HR	1.07218	0.185407	0.745501	1.54201	0.706999	FALSE	FALSE	6254	166	0.150581
512.8	Cough	archetype:arch_triple_low	m4	follow-up	Phenotype tierB	respiratory	HR	1.07229	0.185414	0.745565	1.54218	0.706611	FALSE	FALSE	6254	166	0.150819	0.349959
512.8	Cough	scores:score_c1	m1	follow-up	Phenotype tierB	respiratory	HR	1.01645	0.0481147	0.924978	1.11697	0.734509	FALSE	FALSE	6254	166	0.134003
512.8	Cough	scores:score_c1	m2	follow-up	Phenotype tierB	respiratory	HR	1.01745	0.048172	0.925784	1.1182	0.719476	FALSE	FALSE	6254	166	0.142984
512.8	Cough	scores:score_c1	m3a	follow-up	Phenotype tierB	respiratory	HR	1.01789	0.0481801	0.926167	1.11869	0.712872	FALSE	FALSE	6254	166	0.146989
512.8	Cough	scores:score_c1	m3b	follow-up	Phenotype tierB	respiratory	HR	1.01878	0.0481868	0.926964	1.11969	0.69944	FALSE	FALSE	6254	166	0.15525
512.8	Cough	scores:score_c1	m4	follow-up	Phenotype tierB	respiratory	HR	1.01807	0.0482303	0.926242	1.119	0.710386	FALSE	FALSE	6254	166	0.148506	0.36029
512.8	Cough	scores:score_c2	m1	follow-up	Phenotype tierB	respiratory	HR	1.04876	0.052262	0.946657	1.16189	0.362272	FALSE	FALSE	6254	166	0.440965
512.8	Cough	scores:score_c2	m2	follow-up	Phenotype tierB	respiratory	HR	1.0471	0.0523452	0.945004	1.16024	0.37922	FALSE	FALSE	6254	166	0.421108
512.8	Cough	scores:score_c2	m3a	follow-up	Phenotype tierB	respiratory	HR	1.04681	0.0523503	0.944727	1.15992	0.382214	FALSE	FALSE	6254	166	0.417694
512.8	Cough	scores:score_c2	m3b	follow-up	Phenotype tierB	respiratory	HR	1.0462	0.0523477	0.944181	1.15924	0.388283	FALSE	FALSE	6254	166	0.410852
512.8	Cough	scores:score_c2	m4	follow-up	Phenotype tierB	respiratory	HR	1.04615	0.0523444	0.944147	1.15918	0.388703	FALSE	FALSE	6254	166	0.410382	0.36029
512.8	Cough	scores:score_c3	m1	follow-up	Phenotype tierB	respiratory	HR	1.02764	0.0648823	0.904923	1.16699	0.674361	FALSE	FALSE	6254	166	0.171107
512.8	Cough	scores:score_c3	m2	follow-up	Phenotype tierB	respiratory	HR	1.02725	0.0654666	0.903546	1.16789	0.681326	FALSE	FALSE	6254	166	0.166645
512.8	Cough	scores:score_c3	m3a	follow-up	Phenotype tierB	respiratory	HR	1.0317	0.0656942	0.907056	1.17347	0.634758	FALSE	FALSE	6254	166	0.197392
512.8	Cough	scores:score_c3	m3b	follow-up	Phenotype tierB	respiratory	HR	1.02481	0.0657361	0.900927	1.16573	0.709261	FALSE	FALSE	6254	166	0.149194
512.8	Cough	scores:score_c3	m4	follow-up	Phenotype tierB	respiratory	HR	1.02523	0.0657501	0.901269	1.16624	0.704725	FALSE	FALSE	6254	166	0.151981	0.36029
512.9	Other dyspnea	AHI≥15 vs <15	m1	follow-up	OSA severity Cox	respiratory	HR	0.959344	0.0317566	0.901453	1.02095	0.19122	FALSE	FALSE	40305	121	0.718467
512.9	Other dyspnea	AHI≥15 vs <15	m2	follow-up	OSA severity Cox	respiratory	HR	0.959564	0.0317583	0.901656	1.02119	0.1937	FALSE	FALSE	40305	121	0.71287
512.9	Other dyspnea	AHI≥15 vs <15	m3	follow-up	OSA severity Cox	respiratory	HR	0.95959	0.0317586	0.901681	1.02122	0.194001	FALSE	FALSE	40305	121	0.712195
512.9	Other dyspnea	AHI≥15 vs <15	m4	follow-up	OSA severity Cox	respiratory	HR	0.959738	0.03176	0.901817	1.02138	0.195695	FALSE	FALSE	40305	121	0.708419
512.9	Other dyspnea	AHI≥5 vs <5	m1	follow-up	OSA severity Cox	respiratory	HR	0.932119	0.0334619	0.872948	0.9953	0.0356635	FALSE	FALSE	40305	121	1.44778
512.9	Other dyspnea	AHI≥5 vs <5	m2	follow-up	OSA severity Cox	respiratory	HR	0.932408	0.0334614	0.87322	0.995608	0.0364819	FALSE	FALSE	40305	121	1.43792
512.9	Other dyspnea	AHI≥5 vs <5	m3	follow-up	OSA severity Cox	respiratory	HR	0.932439	0.0334614	0.873249	0.995641	0.0365723	FALSE	FALSE	40305	121	1.43685
512.9	Other dyspnea	AHI≥5 vs <5	m4	follow-up	OSA severity Cox	respiratory	HR	0.932587	0.0334614	0.873388	0.9958	0.037001	FALSE	FALSE	40305	121	1.43179
512.9	Other dyspnea	mild_vs_none	m1	follow-up	OSA severity Cox	respiratory	HR	0.974669	0.0341214	0.911618	1.04208	0.452091	FALSE	FALSE	40305	121	0.344774
512.9	Other dyspnea	mild_vs_none	m2	follow-up	OSA severity Cox	respiratory	HR	0.974723	0.0341218	0.911668	1.04214	0.453076	FALSE	FALSE	40305	121	0.343829
512.9	Other dyspnea	mild_vs_none	m3	follow-up	OSA severity Cox	respiratory	HR	0.974726	0.0341218	0.911671	1.04214	0.453131	FALSE	FALSE	40305	121	0.343777
512.9	Other dyspnea	mild_vs_none	m4	follow-up	OSA severity Cox	respiratory	HR	0.974713	0.0341217	0.911659	1.04213	0.452887	FALSE	FALSE	40305	121	0.34401	0.7188
512.9	Other dyspnea	moderate_vs_none	m1	follow-up	OSA severity Cox	respiratory	HR	0.967224	0.040054	0.894197	1.04622	0.405409	FALSE	FALSE	40305	121	0.392107
512.9	Other dyspnea	moderate_vs_none	m2	follow-up	OSA severity Cox	respiratory	HR	0.967412	0.0400568	0.894366	1.04642	0.408189	FALSE	FALSE	40305	121	0.389139
512.9	Other dyspnea	moderate_vs_none	m3	follow-up	OSA severity Cox	respiratory	HR	0.967436	0.0400571	0.894387	1.04645	0.408542	FALSE	FALSE	40305	121	0.388764
512.9	Other dyspnea	moderate_vs_none	m4	follow-up	OSA severity Cox	respiratory	HR	0.967483	0.0400578	0.894429	1.0465	0.409227	FALSE	FALSE	40305	121	0.388036	0.7188
512.9	Other dyspnea	omnibus	m1	follow-up	OSA severity Cox	respiratory	HR	1.86733				0.600395	FALSE	FALSE	40305	121	0.221563
512.9	Other dyspnea	omnibus	m2	follow-up	OSA severity Cox	respiratory	HR	1.85036				0.604038	FALSE	FALSE	40305	121	0.218936
512.9	Other dyspnea	omnibus	m3	follow-up	OSA severity Cox	respiratory	HR	1.84847				0.604444	FALSE	FALSE	40305	121	0.218644
512.9	Other dyspnea	omnibus	m4	follow-up	OSA severity Cox	respiratory	HR	1.8396				0.606355	FALSE	FALSE	40305	121	0.217273	0.7188
512.9	Other dyspnea	severe_vs_none	m1	follow-up	OSA severity Cox	respiratory	HR	0.969965	0.0380712	0.900222	1.04511	0.423124	FALSE	FALSE	40305	121	0.373532
512.9	Other dyspnea	severe_vs_none	m2	follow-up	OSA severity Cox	respiratory	HR	0.970121	0.0380736	0.900363	1.04528	0.425601	FALSE	FALSE	40305	121	0.370997
512.9	Other dyspnea	severe_vs_none	m3	follow-up	OSA severity Cox	respiratory	HR	0.970138	0.038074	0.900378	1.0453	0.425885	FALSE	FALSE	40305	121	0.370708
512.9	Other dyspnea	severe_vs_none	m4	follow-up	OSA severity Cox	respiratory	HR	0.970316	0.038077	0.900538	1.0455	0.428719	FALSE	FALSE	40305	121	0.367827	0.7188
512.9	Other dyspnea	trend	m1	follow-up	OSA severity Cox	respiratory	HR	0.97634	0.0138625	0.95017	1.00323	0.0841237	FALSE	FALSE	40305	121	1.07508
512.9	Other dyspnea	trend	m2	follow-up	OSA severity Cox	respiratory	HR	0.976454	0.013863	0.95028	1.00335	0.0856563	FALSE	FALSE	40305	121	1.06724
512.9	Other dyspnea	trend	m3	follow-up	OSA severity Cox	respiratory	HR	0.976467	0.0138631	0.950293	1.00336	0.0858328	FALSE	FALSE	40305	121	1.06635
512.9	Other dyspnea	trend	m4	follow-up	OSA severity Cox	respiratory	HR	0.976545	0.0138638	0.950367	1.00344	0.0868994	FALSE	FALSE	40305	121	1.06098	0.848283
512.9	Other dyspnea	scores:score_c1	m1	follow-up	Phenotype tierA	respiratory	HR	0.995969	0.0258013	0.946855	1.04763	0.87559	FALSE	FALSE	27547	23	0.0576993
512.9	Other dyspnea	scores:score_c1	m2	follow-up	Phenotype tierA	respiratory	HR	0.995968	0.0258013	0.946855	1.04763	0.875586	FALSE	FALSE	27547	23	0.0577014
512.9	Other dyspnea	scores:score_c1	m3a	follow-up	Phenotype tierA	respiratory	HR	0.995968	0.0258013	0.946854	1.04763	0.875568	FALSE	FALSE	27547	23	0.0577099
512.9	Other dyspnea	scores:score_c1	m3b	follow-up	Phenotype tierA	respiratory	HR	0.995968	0.0258013	0.946855	1.04763	0.875571	FALSE	FALSE	27547	23	0.0577086
512.9	Other dyspnea	scores:score_c1	m4	follow-up	Phenotype tierA	respiratory	HR	0.995972	0.0258013	0.946858	1.04763	0.875683	FALSE	FALSE	27547	23	0.0576529	0.742383
512.9	Other dyspnea	scores:score_c3	m1	follow-up	Phenotype tierA	respiratory	HR	0.999734	0.0343342	0.934672	1.06932	0.993812	FALSE	FALSE	27547	23	0.00269596
512.9	Other dyspnea	scores:score_c3	m2	follow-up	Phenotype tierA	respiratory	HR	0.999762	0.034335	0.934697	1.06936	0.99447	FALSE	FALSE	27547	23	0.00240821
512.9	Other dyspnea	scores:score_c3	m3a	follow-up	Phenotype tierA	respiratory	HR	0.999761	0.0343351	0.934695	1.06936	0.994438	FALSE	FALSE	27547	23	0.00242241
512.9	Other dyspnea	scores:score_c3	m3b	follow-up	Phenotype tierA	respiratory	HR	0.999758	0.0343352	0.934693	1.06935	0.994384	FALSE	FALSE	27547	23	0.00244602
512.9	Other dyspnea	scores:score_c3	m4	follow-up	Phenotype tierA	respiratory	HR	0.999755	0.0343352	0.93469	1.06935	0.994307	FALSE	FALSE	27547	23	0.00247947	0.742383
513.3	Hypoventilation	AHI≥15 vs <15	m1	follow-up	OSA severity Cox	respiratory	HR	1.01742	0.0162043	0.985616	1.05025	0.286505	FALSE	FALSE	154490	182	0.542868
513.3	Hypoventilation	AHI≥15 vs <15	m2	follow-up	OSA severity Cox	respiratory	HR	1.0174	0.0162043	0.985598	1.05023	0.287007	FALSE	FALSE	154490	182	0.542107
513.3	Hypoventilation	AHI≥15 vs <15	m3	follow-up	OSA severity Cox	respiratory	HR	1.01741	0.0162043	0.985603	1.05024	0.286847	FALSE	FALSE	154490	182	0.54235
513.3	Hypoventilation	AHI≥15 vs <15	m4	follow-up	OSA severity Cox	respiratory	HR	1.01731	0.0162043	0.985504	1.05013	0.289663	FALSE	FALSE	154490	182	0.538107
513.3	Hypoventilation	AHI≥5 vs <5	m1	follow-up	OSA severity Cox	respiratory	HR	1.01271	0.0178508	0.977888	1.04877	0.479348	FALSE	FALSE	154490	182	0.319349
513.3	Hypoventilation	AHI≥5 vs <5	m2	follow-up	OSA severity Cox	respiratory	HR	1.01268	0.017851	0.977859	1.04874	0.480381	FALSE	FALSE	154490	182	0.318414
513.3	Hypoventilation	AHI≥5 vs <5	m3	follow-up	OSA severity Cox	respiratory	HR	1.01268	0.017851	0.97786	1.04874	0.48033	FALSE	FALSE	154490	182	0.31846
513.3	Hypoventilation	AHI≥5 vs <5	m4	follow-up	OSA severity Cox	respiratory	HR	1.01258	0.0178515	0.977762	1.04863	0.483818	FALSE	FALSE	154490	182	0.315318
513.3	Hypoventilation	mild_vs_none	m1	follow-up	OSA severity Cox	respiratory	HR	0.992182	0.0174279	0.958863	1.02666	0.652454	FALSE	FALSE	154490	182	0.18545
513.3	Hypoventilation	mild_vs_none	m2	follow-up	OSA severity Cox	respiratory	HR	0.992174	0.0174279	0.958856	1.02665	0.65214	FALSE	FALSE	154490	182	0.185659
513.3	Hypoventilation	mild_vs_none	m3	follow-up	OSA severity Cox	respiratory	HR	0.992169	0.0174279	0.958851	1.02665	0.651923	FALSE	FALSE	154490	182	0.185804
513.3	Hypoventilation	mild_vs_none	m4	follow-up	OSA severity Cox	respiratory	HR	0.99219	0.017428	0.958871	1.02667	0.652779	FALSE	FALSE	154490	182	0.185234	0.723586
513.3	Hypoventilation	moderate_vs_none	m1	follow-up	OSA severity Cox	respiratory	HR	0.998178	0.0200141	0.959781	1.03811	0.927407	FALSE	FALSE	154490	182	0.0327298
513.3	Hypoventilation	moderate_vs_none	m2	follow-up	OSA severity Cox	respiratory	HR	0.998158	0.020014	0.959762	1.03809	0.926616	FALSE	FALSE	154490	182	0.0331002
513.3	Hypoventilation	moderate_vs_none	m3	follow-up	OSA severity Cox	respiratory	HR	0.998155	0.020014	0.959759	1.03809	0.926502	FALSE	FALSE	154490	182	0.0331536
513.3	Hypoventilation	moderate_vs_none	m4	follow-up	OSA severity Cox	respiratory	HR	0.998131	0.0200139	0.959735	1.03806	0.925515	FALSE	FALSE	154490	182	0.0336164	0.723586
513.3	Hypoventilation	omnibus	m1	follow-up	OSA severity Cox	respiratory	HR	2.05736				0.560587	FALSE	FALSE	154490	182	0.251357
513.3	Hypoventilation	omnibus	m2	follow-up	OSA severity Cox	respiratory	HR	2.05695				0.560671	FALSE	FALSE	154490	182	0.251292
513.3	Hypoventilation	omnibus	m3	follow-up	OSA severity Cox	respiratory	HR	2.05878				0.560297	FALSE	FALSE	154490	182	0.251581
513.3	Hypoventilation	omnibus	m4	follow-up	OSA severity Cox	respiratory	HR	2.04113				0.563914	FALSE	FALSE	154490	182	0.248787	0.723586
513.3	Hypoventilation	severe_vs_none	m1	follow-up	OSA severity Cox	respiratory	HR	1.02651	0.0192855	0.988433	1.06605	0.174881	FALSE	FALSE	154490	182	0.757256
513.3	Hypoventilation	severe_vs_none	m2	follow-up	OSA severity Cox	respiratory	HR	1.0265	0.0192855	0.988426	1.06605	0.174998	FALSE	FALSE	154490	182	0.756967
513.3	Hypoventilation	severe_vs_none	m3	follow-up	OSA severity Cox	respiratory	HR	1.02651	0.0192856	0.988437	1.06606	0.17482	FALSE	FALSE	154490	182	0.75741
513.3	Hypoventilation	severe_vs_none	m4	follow-up	OSA severity Cox	respiratory	HR	1.02639	0.019285	0.988319	1.06593	0.176801	FALSE	FALSE	154490	182	0.752515	0.723586
513.3	Hypoventilation	trend	m1	follow-up	OSA severity Cox	respiratory	HR	1.0092	0.00721535	0.995026	1.02357	0.204488	FALSE	FALSE	154490	182	0.689332
513.3	Hypoventilation	trend	m2	follow-up	OSA severity Cox	respiratory	HR	1.00919	0.0072154	0.995017	1.02356	0.204951	FALSE	FALSE	154490	182	0.688351
513.3	Hypoventilation	trend	m3	follow-up	OSA severity Cox	respiratory	HR	1.00919	0.00721542	0.995019	1.02356	0.204807	FALSE	FALSE	154490	182	0.688655
513.3	Hypoventilation	trend	m4	follow-up	OSA severity Cox	respiratory	HR	1.00914	0.00721541	0.994967	1.02351	0.207439	FALSE	FALSE	154490	182	0.68311	0.858509
513.3	Hypoventilation	scores:score_c1	m1	follow-up	Phenotype tierA	respiratory	HR	1.01533	0.0129102	0.989964	1.04135	0.238529	FALSE	FALSE	110727	165	0.622458
513.3	Hypoventilation	scores:score_c1	m2	follow-up	Phenotype tierA	respiratory	HR	1.0153	0.0129103	0.989933	1.04132	0.239512	FALSE	FALSE	110727	165	0.620673
513.3	Hypoventilation	scores:score_c1	m3a	follow-up	Phenotype tierA	respiratory	HR	1.0153	0.0129103	0.989928	1.04132	0.239653	FALSE	FALSE	110727	165	0.620416
513.3	Hypoventilation	scores:score_c1	m3b	follow-up	Phenotype tierA	respiratory	HR	1.0153	0.0129103	0.989928	1.04132	0.239653	FALSE	FALSE	110727	165	0.620417
513.3	Hypoventilation	scores:score_c1	m4	follow-up	Phenotype tierA	respiratory	HR	1.01522	0.0129104	0.989852	1.04124	0.242034	FALSE	FALSE	110727	165	0.616124	0.739391
513.3	Hypoventilation	scores:score_c3	m1	follow-up	Phenotype tierA	respiratory	HR	1.00991	0.0137625	0.983031	1.03752	0.473756	FALSE	FALSE	110727	165	0.324445
513.3	Hypoventilation	scores:score_c3	m2	follow-up	Phenotype tierA	respiratory	HR	1.00977	0.0137631	0.982898	1.03738	0.479826	FALSE	FALSE	110727	165	0.318916
513.3	Hypoventilation	scores:score_c3	m3a	follow-up	Phenotype tierA	respiratory	HR	1.00974	0.0137634	0.982869	1.03735	0.48114	FALSE	FALSE	110727	165	0.317728
513.3	Hypoventilation	scores:score_c3	m3b	follow-up	Phenotype tierA	respiratory	HR	1.00967	0.0137636	0.982801	1.03728	0.484255	FALSE	FALSE	110727	165	0.314926
513.3	Hypoventilation	scores:score_c3	m4	follow-up	Phenotype tierA	respiratory	HR	1.00972	0.0137637	0.982842	1.03733	0.482367	FALSE	FALSE	110727	165	0.316622	0.739391
513.31	Apnea	AHI≥15 vs <15	m1	follow-up	OSA severity Cox	respiratory	HR	1.00588	0.0162725	0.9743	1.03847	0.718857	FALSE	FALSE	154490	52	0.143357
513.31	Apnea	AHI≥15 vs <15	m2	follow-up	OSA severity Cox	respiratory	HR	1.00587	0.0162725	0.974296	1.03847	0.719068	FALSE	FALSE	154490	52	0.14323
513.31	Apnea	AHI≥15 vs <15	m3	follow-up	OSA severity Cox	respiratory	HR	1.00587	0.0162725	0.974296	1.03847	0.719039	FALSE	FALSE	154490	52	0.143248
513.31	Apnea	AHI≥15 vs <15	m4	follow-up	OSA severity Cox	respiratory	HR	1.00587	0.0162725	0.974298	1.03847	0.718952	FALSE	FALSE	154490	52	0.1433
513.31	Apnea	AHI≥5 vs <5	m1	follow-up	OSA severity Cox	respiratory	HR	1.00399	0.0179238	0.969333	1.03989	0.824165	FALSE	FALSE	154490	52	0.0839858
513.31	Apnea	AHI≥5 vs <5	m2	follow-up	OSA severity Cox	respiratory	HR	1.00398	0.0179238	0.969326	1.03988	0.824456	FALSE	FALSE	154490	52	0.0838328
513.31	Apnea	AHI≥5 vs <5	m3	follow-up	OSA severity Cox	respiratory	HR	1.00398	0.0179238	0.969326	1.03988	0.824456	FALSE	FALSE	154490	52	0.0838324
513.31	Apnea	AHI≥5 vs <5	m4	follow-up	OSA severity Cox	respiratory	HR	1.00399	0.0179238	0.969328	1.03988	0.824374	FALSE	FALSE	154490	52	0.0838756
513.31	Apnea	mild_vs_none	m1	follow-up	OSA severity Cox	respiratory	HR	0.997035	0.0175003	0.963416	1.03183	0.865249	FALSE	FALSE	154490	52	0.062859
513.31	Apnea	mild_vs_none	m2	follow-up	OSA severity Cox	respiratory	HR	0.997034	0.0175003	0.963415	1.03182	0.8652	FALSE	FALSE	154490	52	0.0628833
513.31	Apnea	mild_vs_none	m3	follow-up	OSA severity Cox	respiratory	HR	0.997033	0.0175003	0.963415	1.03182	0.865167	FALSE	FALSE	154490	52	0.0629001
513.31	Apnea	mild_vs_none	m4	follow-up	OSA severity Cox	respiratory	HR	0.997032	0.0175003	0.963414	1.03182	0.86515	FALSE	FALSE	154490	52	0.0629087	0.612254
513.31	Apnea	moderate_vs_none	m1	follow-up	OSA severity Cox	respiratory	HR	0.999037	0.0200981	0.960448	1.03918	0.961751	FALSE	FALSE	154490	52	0.0169375
513.31	Apnea	moderate_vs_none	m2	follow-up	OSA severity Cox	respiratory	HR	0.999033	0.0200981	0.960444	1.03917	0.9616	FALSE	FALSE	154490	52	0.0170057
513.31	Apnea	moderate_vs_none	m3	follow-up	OSA severity Cox	respiratory	HR	0.999032	0.0200981	0.960444	1.03917	0.961579	FALSE	FALSE	154490	52	0.0170149
513.31	Apnea	moderate_vs_none	m4	follow-up	OSA severity Cox	respiratory	HR	0.999033	0.0200981	0.960444	1.03917	0.961598	FALSE	FALSE	154490	52	0.0170063	0.612254
513.31	Apnea	omnibus	m1	follow-up	OSA severity Cox	respiratory	HR	0.256631				0.967967	FALSE	FALSE	154490	52	0.0141393
513.31	Apnea	omnibus	m2	follow-up	OSA severity Cox	respiratory	HR	0.256525				0.967986	FALSE	FALSE	154490	52	0.0141308
513.31	Apnea	omnibus	m3	follow-up	OSA severity Cox	respiratory	HR	0.256609				0.967971	FALSE	FALSE	154490	52	0.0141375
513.31	Apnea	omnibus	m4	follow-up	OSA severity Cox	respiratory	HR	0.256723				0.967951	FALSE	FALSE	154490	52	0.0141466	0.612254
513.31	Apnea	severe_vs_none	m1	follow-up	OSA severity Cox	respiratory	HR	1.00924	0.0193684	0.971642	1.04828	0.635016	FALSE	FALSE	154490	52	0.197215
513.31	Apnea	severe_vs_none	m2	follow-up	OSA severity Cox	respiratory	HR	1.00923	0.0193683	0.971639	1.04828	0.635125	FALSE	FALSE	154490	52	0.197141
513.31	Apnea	severe_vs_none	m3	follow-up	OSA severity Cox	respiratory	HR	1.00923	0.0193684	0.971641	1.04828	0.635075	FALSE	FALSE	154490	52	0.197175
513.31	Apnea	severe_vs_none	m4	follow-up	OSA severity Cox	respiratory	HR	1.00924	0.0193684	0.971643	1.04829	0.634993	FALSE	FALSE	154490	52	0.197231	0.612254
513.31	Apnea	trend	m1	follow-up	OSA severity Cox	respiratory	HR	1.0031	0.0072455	0.98896	1.01745	0.66882	FALSE	FALSE	154490	52	0.174691
513.31	Apnea	trend	m2	follow-up	OSA severity Cox	respiratory	HR	1.0031	0.00724551	0.988957	1.01745	0.669062	FALSE	FALSE	154490	52	0.174533
513.31	Apnea	trend	m3	follow-up	OSA severity Cox	respiratory	HR	1.0031	0.00724551	0.988958	1.01745	0.669031	FALSE	FALSE	154490	52	0.174554
513.31	Apnea	trend	m4	follow-up	OSA severity Cox	respiratory	HR	1.0031	0.00724551	0.988959	1.01745	0.668931	FALSE	FALSE	154490	52	0.174619	0.632222
513.31	Apnea	scores:score_c1	m1	follow-up	Phenotype tierA	respiratory	HR	1.00376	0.012976	0.978552	1.02961	0.772518	FALSE	FALSE	110727	44	0.112091
513.31	Apnea	scores:score_c1	m2	follow-up	Phenotype tierA	respiratory	HR	1.00375	0.012976	0.978546	1.02961	0.772891	FALSE	FALSE	110727	44	0.111882
513.31	Apnea	scores:score_c1	m3a	follow-up	Phenotype tierA	respiratory	HR	1.00375	0.012976	0.978545	1.02961	0.772931	FALSE	FALSE	110727	44	0.111859
513.31	Apnea	scores:score_c1	m3b	follow-up	Phenotype tierA	respiratory	HR	1.00375	0.012976	0.978545	1.02961	0.772927	FALSE	FALSE	110727	44	0.111862
513.31	Apnea	scores:score_c1	m4	follow-up	Phenotype tierA	respiratory	HR	1.00375	0.012976	0.978547	1.02961	0.772833	FALSE	FALSE	110727	44	0.111914	0.866431
513.31	Apnea	scores:score_c3	m1	follow-up	Phenotype tierA	respiratory	HR	1.00439	0.013835	0.977517	1.03199	0.751765	FALSE	FALSE	110727	44	0.123918
513.31	Apnea	scores:score_c3	m2	follow-up	Phenotype tierA	respiratory	HR	1.00436	0.0138351	0.977495	1.03197	0.752975	FALSE	FALSE	110727	44	0.123219
513.31	Apnea	scores:score_c3	m3a	follow-up	Phenotype tierA	respiratory	HR	1.00436	0.0138351	0.977492	1.03197	0.753152	FALSE	FALSE	110727	44	0.123117
513.31	Apnea	scores:score_c3	m3b	follow-up	Phenotype tierA	respiratory	HR	1.00435	0.0138351	0.977485	1.03196	0.75356	FALSE	FALSE	110727	44	0.122882
513.31	Apnea	scores:score_c3	m4	follow-up	Phenotype tierA	respiratory	HR	1.00435	0.0138351	0.977484	1.03196	0.75361	FALSE	FALSE	110727	44	0.122854	0.866431
513.8	Disorders of diaphragm	AHI≥15 vs <15	m1	follow-up	OSA severity Cox	respiratory	HR	1.00282	0.0162206	0.97144	1.03521	0.862186	FALSE	FALSE	154490	151	0.0643991
513.8	Disorders of diaphragm	AHI≥15 vs <15	m2	follow-up	OSA severity Cox	respiratory	HR	1.0028	0.0162206	0.97142	1.03519	0.863164	FALSE	FALSE	154490	151	0.0639066
513.8	Disorders of diaphragm	AHI≥15 vs <15	m3	follow-up	OSA severity Cox	respiratory	HR	1.0028	0.0162206	0.971424	1.0352	0.862996	FALSE	FALSE	154490	151	0.0639911
513.8	Disorders of diaphragm	AHI≥15 vs <15	m4	follow-up	OSA severity Cox	respiratory	HR	1.00281	0.0162206	0.97143	1.0352	0.862663	FALSE	FALSE	154490	151	0.0641586
513.8	Disorders of diaphragm	AHI≥5 vs <5	m1	follow-up	OSA severity Cox	respiratory	HR	1.00448	0.0178682	0.969907	1.04028	0.802653	FALSE	FALSE	154490	151	0.0954723
513.8	Disorders of diaphragm	AHI≥5 vs <5	m2	follow-up	OSA severity Cox	respiratory	HR	1.00444	0.0178684	0.969871	1.04024	0.804229	FALSE	FALSE	154490	151	0.0946201
513.8	Disorders of diaphragm	AHI≥5 vs <5	m3	follow-up	OSA severity Cox	respiratory	HR	1.00444	0.0178684	0.969871	1.04024	0.804209	FALSE	FALSE	154490	151	0.0946313
513.8	Disorders of diaphragm	AHI≥5 vs <5	m4	follow-up	OSA severity Cox	respiratory	HR	1.00445	0.0178684	0.969878	1.04025	0.803913	FALSE	FALSE	154490	151	0.0947909
513.8	Disorders of diaphragm	mild_vs_none	m1	follow-up	OSA severity Cox	respiratory	HR	1.001	0.0174446	0.967358	1.03582	0.954109	FALSE	FALSE	154490	151	0.0204019
513.8	Disorders of diaphragm	mild_vs_none	m2	follow-up	OSA severity Cox	respiratory	HR	1.001	0.0174446	0.967355	1.03582	0.954262	FALSE	FALSE	154490	151	0.0203324
513.8	Disorders of diaphragm	mild_vs_none	m3	follow-up	OSA severity Cox	respiratory	HR	1.001	0.0174446	0.967351	1.03581	0.954424	FALSE	FALSE	154490	151	0.0202588
513.8	Disorders of diaphragm	mild_vs_none	m4	follow-up	OSA severity Cox	respiratory	HR	1.001	0.0174446	0.96735	1.03581	0.954488	FALSE	FALSE	154490	151	0.0202296	0.240256
513.8	Disorders of diaphragm	moderate_vs_none	m1	follow-up	OSA severity Cox	respiratory	HR	1.00062	0.0200336	0.96209	1.04069	0.975398	FALSE	FALSE	154490	151	0.0108182
513.8	Disorders of diaphragm	moderate_vs_none	m2	follow-up	OSA severity Cox	respiratory	HR	1.0006	0.0200335	0.962071	1.04067	0.976179	FALSE	FALSE	154490	151	0.0104704
513.8	Disorders of diaphragm	moderate_vs_none	m3	follow-up	OSA severity Cox	respiratory	HR	1.0006	0.0200334	0.962069	1.04067	0.976264	FALSE	FALSE	154490	151	0.0104326
513.8	Disorders of diaphragm	moderate_vs_none	m4	follow-up	OSA severity Cox	respiratory	HR	1.0006	0.0200335	0.962071	1.04067	0.976195	FALSE	FALSE	154490	151	0.0104633	0.240256
513.8	Disorders of diaphragm	omnibus	m1	follow-up	OSA severity Cox	respiratory	HR	0.0359509				0.998206	FALSE	FALSE	154490	151	0.00077961
513.8	Disorders of diaphragm	omnibus	m2	follow-up	OSA severity Cox	respiratory	HR	0.0354944				0.99824	FALSE	FALSE	154490	151	0.000764902
513.8	Disorders of diaphragm	omnibus	m3	follow-up	OSA severity Cox	respiratory	HR	0.0355915				0.998233	FALSE	FALSE	154490	151	0.000768024
513.8	Disorders of diaphragm	omnibus	m4	follow-up	OSA severity Cox	respiratory	HR	0.0357371				0.998222	FALSE	FALSE	154490	151	0.000772711	0.240256
513.8	Disorders of diaphragm	severe_vs_none	m1	follow-up	OSA severity Cox	respiratory	HR	1.00345	0.0193061	0.966188	1.04215	0.85847	FALSE	FALSE	154490	151	0.0662749
513.8	Disorders of diaphragm	severe_vs_none	m2	follow-up	OSA severity Cox	respiratory	HR	1.00343	0.019306	0.966169	1.04212	0.859302	FALSE	FALSE	154490	151	0.065854
513.8	Disorders of diaphragm	severe_vs_none	m3	follow-up	OSA severity Cox	respiratory	HR	1.00344	0.0193061	0.966175	1.04213	0.859022	FALSE	FALSE	154490	151	0.0659955
513.8	Disorders of diaphragm	severe_vs_none	m4	follow-up	OSA severity Cox	respiratory	HR	1.00344	0.0193062	0.966183	1.04214	0.858692	FALSE	FALSE	154490	151	0.0661628	0.240256
513.8	Disorders of diaphragm	trend	m1	follow-up	OSA severity Cox	respiratory	HR	1.00177	0.00722256	0.987691	1.01605	0.806365	FALSE	FALSE	154490	151	0.0934682
513.8	Disorders of diaphragm	trend	m2	follow-up	OSA severity Cox	respiratory	HR	1.00176	0.00722259	0.987677	1.01604	0.807889	FALSE	FALSE	154490	151	0.0926485
513.8	Disorders of diaphragm	trend	m3	follow-up	OSA severity Cox	respiratory	HR	1.00176	0.0072226	0.987678	1.01604	0.807703	FALSE	FALSE	154490	151	0.0927483
513.8	Disorders of diaphragm	trend	m4	follow-up	OSA severity Cox	respiratory	HR	1.00176	0.00722263	0.987682	1.01604	0.807315	FALSE	FALSE	154490	151	0.092957	0.949475
513.8	Disorders of diaphragm	scores:score_c1	m1	follow-up	Phenotype tierA	respiratory	HR	1.00254	0.0129338	0.977441	1.02827	0.8448	FALSE	FALSE	110727	122	0.0732459
513.8	Disorders of diaphragm	scores:score_c1	m2	follow-up	Phenotype tierA	respiratory	HR	1.0025	0.0129339	0.977408	1.02824	0.846785	FALSE	FALSE	110727	122	0.072227
513.8	Disorders of diaphragm	scores:score_c1	m3a	follow-up	Phenotype tierA	respiratory	HR	1.0025	0.0129339	0.977407	1.02824	0.846878	FALSE	FALSE	110727	122	0.072179
513.8	Disorders of diaphragm	scores:score_c1	m3b	follow-up	Phenotype tierA	respiratory	HR	1.0025	0.0129339	0.977407	1.02824	0.846884	FALSE	FALSE	110727	122	0.0721761
513.8	Disorders of diaphragm	scores:score_c1	m4	follow-up	Phenotype tierA	respiratory	HR	1.00251	0.0129339	0.977413	1.02825	0.846477	FALSE	FALSE	110727	122	0.0723849	0.607395
513.8	Disorders of diaphragm	scores:score_c3	m1	follow-up	Phenotype tierA	respiratory	HR	1.00982	0.0137886	0.982892	1.03748	0.478644	FALSE	FALSE	110727	122	0.319987
513.8	Disorders of diaphragm	scores:score_c3	m2	follow-up	Phenotype tierA	respiratory	HR	1.00973	0.0137888	0.982804	1.03739	0.482655	FALSE	FALSE	110727	122	0.316363
513.8	Disorders of diaphragm	scores:score_c3	m3a	follow-up	Phenotype tierA	respiratory	HR	1.00971	0.013789	0.982786	1.03737	0.483485	FALSE	FALSE	110727	122	0.315617
513.8	Disorders of diaphragm	scores:score_c3	m3b	follow-up	Phenotype tierA	respiratory	HR	1.00967	0.0137891	0.982744	1.03733	0.485427	FALSE	FALSE	110727	122	0.313876
513.8	Disorders of diaphragm	scores:score_c3	m4	follow-up	Phenotype tierA	respiratory	HR	1.00966	0.0137891	0.98274	1.03732	0.485593	FALSE	FALSE	110727	122	0.313728	0.607395
514	Abnormal findings examination of lungs	AHI≥15 vs <15	m1	follow-up	OSA severity Cox	respiratory	HR	1.01812	0.0150248	0.988574	1.04855	0.232058	FALSE	FALSE	144403	3742	0.634404
514	Abnormal findings examination of lungs	AHI≥15 vs <15	m2	follow-up	OSA severity Cox	respiratory	HR	1.01151	0.0150367	0.982131	1.04176	0.446757	FALSE	FALSE	144403	3742	0.349929
514	Abnormal findings examination of lungs	AHI≥15 vs <15	m3	follow-up	OSA severity Cox	respiratory	HR	1.01246	0.0150401	0.983047	1.04275	0.410429	FALSE	FALSE	144403	3742	0.386762
514	Abnormal findings examination of lungs	AHI≥15 vs <15	m4	follow-up	OSA severity Cox	respiratory	HR	1.01505	0.0150593	0.985529	1.04546	0.321186	FALSE	FALSE	144403	3742	0.493243
514	Abnormal findings examination of lungs	AHI≥5 vs <5	m1	follow-up	OSA severity Cox	respiratory	HR	1.03966	0.0165456	1.00649	1.07393	0.0187317	FALSE	FALSE	144403	3742	1.72742
514	Abnormal findings examination of lungs	AHI≥5 vs <5	m2	follow-up	OSA severity Cox	respiratory	HR	1.02742	0.0166025	0.994527	1.0614	0.103222	FALSE	FALSE	144403	3742	0.986227
514	Abnormal findings examination of lungs	AHI≥5 vs <5	m3	follow-up	OSA severity Cox	respiratory	HR	1.02732	0.0166052	0.99442	1.0613	0.104588	FALSE	FALSE	144403	3742	0.980518
514	Abnormal findings examination of lungs	AHI≥5 vs <5	m4	follow-up	OSA severity Cox	respiratory	HR	1.02994	0.0166126	0.996946	1.06403	0.0757617	FALSE	FALSE	144403	3742	1.12055
514	Abnormal findings examination of lungs	mild_vs_none	m1	follow-up	OSA severity Cox	respiratory	HR	1.01854	0.0162573	0.986594	1.05151	0.258577	FALSE	FALSE	144403	3742	0.58741
514	Abnormal findings examination of lungs	mild_vs_none	m2	follow-up	OSA severity Cox	respiratory	HR	1.01385	0.0162523	0.982065	1.04667	0.397326	FALSE	FALSE	144403	3742	0.400853
514	Abnormal findings examination of lungs	mild_vs_none	m3	follow-up	OSA severity Cox	respiratory	HR	1.01273	0.0162501	0.980986	1.04551	0.436227	FALSE	FALSE	144403	3742	0.360288
514	Abnormal findings examination of lungs	mild_vs_none	m4	follow-up	OSA severity Cox	respiratory	HR	1.01245	0.0162487	0.980718	1.04522	0.446237	FALSE	FALSE	144403	3742	0.350435	0.0671526
514	Abnormal findings examination of lungs	moderate_vs_none	m1	follow-up	OSA severity Cox	respiratory	HR	1.02524	0.0186616	0.988423	1.06344	0.181563	FALSE	FALSE	144403	3742	0.740973
514	Abnormal findings examination of lungs	moderate_vs_none	m2	follow-up	OSA severity Cox	respiratory	HR	1.01613	0.0186348	0.979687	1.05393	0.390501	FALSE	FALSE	144403	3742	0.408378
514	Abnormal findings examination of lungs	moderate_vs_none	m3	follow-up	OSA severity Cox	respiratory	HR	1.01551	0.0186328	0.979089	1.05328	0.408927	FALSE	FALSE	144403	3742	0.388354
514	Abnormal findings examination of lungs	moderate_vs_none	m4	follow-up	OSA severity Cox	respiratory	HR	1.01638	0.0186373	0.97992	1.05419	0.383426	FALSE	FALSE	144403	3742	0.416318	0.0671526
514	Abnormal findings examination of lungs	omnibus	m1	follow-up	OSA severity Cox	respiratory	HR	2.90673				0.40623	FALSE	FALSE	144403	3742	0.391228
514	Abnormal findings examination of lungs	omnibus	m2	follow-up	OSA severity Cox	respiratory	HR	1.37227				0.712048	FALSE	FALSE	144403	3742	0.147491
514	Abnormal findings examination of lungs	omnibus	m3	follow-up	OSA severity Cox	respiratory	HR	1.2608				0.738463	FALSE	FALSE	144403	3742	0.131671
514	Abnormal findings examination of lungs	omnibus	m4	follow-up	OSA severity Cox	respiratory	HR	1.41962				0.700943	FALSE	FALSE	144403	3742	0.154317	0.0671526
514	Abnormal findings examination of lungs	severe_vs_none	m1	follow-up	OSA severity Cox	respiratory	HR	1.0069	0.0179573	0.972082	1.04297	0.701593	FALSE	FALSE	144403	3742	0.153915
514	Abnormal findings examination of lungs	severe_vs_none	m2	follow-up	OSA severity Cox	respiratory	HR	1.00465	0.0179674	0.969888	1.04066	0.796183	FALSE	FALSE	144403	3742	0.0989871
514	Abnormal findings examination of lungs	severe_vs_none	m3	follow-up	OSA severity Cox	respiratory	HR	1.00645	0.0179775	0.971601	1.04254	0.720806	FALSE	FALSE	144403	3742	0.142182
514	Abnormal findings examination of lungs	severe_vs_none	m4	follow-up	OSA severity Cox	respiratory	HR	1.00943	0.0180068	0.974423	1.04569	0.602296	FALSE	FALSE	144403	3742	0.22019	0.0671526
514	Abnormal findings examination of lungs	trend	m1	follow-up	OSA severity Cox	respiratory	HR	1.01052	0.00667715	0.997377	1.02383	0.117197	FALSE	FALSE	144403	3742	0.931082
514	Abnormal findings examination of lungs	trend	m2	follow-up	OSA severity Cox	respiratory	HR	1.00707	0.00669689	0.993937	1.02037	0.292872	FALSE	FALSE	144403	3742	0.533322
514	Abnormal findings examination of lungs	trend	m3	follow-up	OSA severity Cox	respiratory	HR	1.00752	0.00670071	0.99437	1.02083	0.263815	FALSE	FALSE	144403	3742	0.5787
514	Abnormal findings examination of lungs	trend	m4	follow-up	OSA severity Cox	respiratory	HR	1.00888	0.00671203	0.995693	1.02224	0.187872	FALSE	FALSE	144403	3742	0.726138	0.119054
514	Abnormal findings examination of lungs	omnibus	m1	follow-up	Phenotype octant_phecode	respiratory	HR	44.1716				1.97968e-07	TRUE	TRUE	23284	286	6.7034										7	0.01
514	Abnormal findings examination of lungs	omnibus	m2	follow-up	Phenotype octant_phecode	respiratory	HR	17.3217				0.0154355	FALSE	FALSE	23284	286	1.81148										7	0.01
514	Abnormal findings examination of lungs	omnibus	m3a	follow-up	Phenotype octant_phecode	respiratory	HR	14.7464				0.0393911	FALSE	FALSE	23284	286	1.4046										7	0.01
514	Abnormal findings examination of lungs	omnibus	m3b	follow-up	Phenotype octant_phecode	respiratory	HR	12.2564				0.0924362	FALSE	FALSE	23284	286	1.03416										7	0.01
514	Abnormal findings examination of lungs	omnibus	m4	follow-up	Phenotype octant_phecode	respiratory	HR	12.6528				0.0810327	FALSE	FALSE	23284	286	1.09134										7	0.01
514	Abnormal findings examination of lungs	one_vs_rest:comorbidity-predominant	m1	follow-up	Phenotype octant_phecode	respiratory	HR	1.24511	0.125999	0.972653	1.5939	0.0818763	FALSE	FALSE	23284	286	1.08684										1	0.01	3024
514	Abnormal findings examination of lungs	one_vs_rest:comorbidity-predominant	m2	follow-up	Phenotype octant_phecode	respiratory	HR	1.06095	0.124404	0.831381	1.3539	0.634394	FALSE	FALSE	23284	286	0.197641										1	0.01	3024
514	Abnormal findings examination of lungs	one_vs_rest:comorbidity-predominant	m3a	follow-up	Phenotype octant_phecode	respiratory	HR	1.0484	0.124605	0.821228	1.33842	0.704445	FALSE	FALSE	23284	286	0.152153										1	0.01	3024
514	Abnormal findings examination of lungs	one_vs_rest:high-all	m1	follow-up	Phenotype octant_phecode	respiratory	HR	1.46878	0.119922	1.16112	1.85795	0.00134746	FALSE	TRUE	23284	286	2.87048										1	0.01	2947
514	Abnormal findings examination of lungs	one_vs_rest:high-all	m2	follow-up	Phenotype octant_phecode	respiratory	HR	1.35204	0.119497	1.06973	1.70886	0.0116008	FALSE	TRUE	23284	286	1.93551										1	0.01	2947
514	Abnormal findings examination of lungs	one_vs_rest:high-all	m3a	follow-up	Phenotype octant_phecode	respiratory	HR	1.32189	0.119433	1.046	1.67054	0.019463	FALSE	TRUE	23284	286	1.71079										1	0.01	2947
514	Abnormal findings examination of lungs	one_vs_rest:hypoxemia-predominant	m1	follow-up	Phenotype octant_phecode	respiratory	HR	0.706802	0.145785	0.531135	0.940569	0.0173015	FALSE	FALSE	23284	286	1.76192										1	0.01	2715
514	Abnormal findings examination of lungs	one_vs_rest:hypoxemia-predominant	m2	follow-up	Phenotype octant_phecode	respiratory	HR	0.762451	0.148779	0.569601	1.02059	0.0683115	FALSE	FALSE	23284	286	1.16551										1	0.01	2715
514	Abnormal findings examination of lungs	one_vs_rest:hypoxemia-predominant	m3a	follow-up	Phenotype octant_phecode	respiratory	HR	0.77874	0.149874	0.580523	1.04464	0.0951998	FALSE	FALSE	23284	286	1.02136										1	0.01	2715
514	Abnormal findings examination of lungs	one_vs_rest:hypoxemic-comorbid	m1	follow-up	Phenotype octant_phecode	respiratory	HR	1.63721	0.115465	1.30563	2.05299	1.95816e-05	TRUE	TRUE	23284	286	4.70815										1	0.01	2994
514	Abnormal findings examination of lungs	one_vs_rest:hypoxemic-comorbid	m2	follow-up	Phenotype octant_phecode	respiratory	HR	1.27909	0.115427	1.02012	1.60381	0.0329636	FALSE	FALSE	23284	286	1.48196										1	0.01	2994
514	Abnormal findings examination of lungs	one_vs_rest:hypoxemic-comorbid	m3a	follow-up	Phenotype octant_phecode	respiratory	HR	1.24948	0.115559	0.996242	1.56709	0.0539324	FALSE	FALSE	23284	286	1.26815										1	0.01	2994
514	Abnormal findings examination of lungs	one_vs_rest:hypoxemic-symptomatic	m1	follow-up	Phenotype octant_phecode	respiratory	HR	0.739916	0.143674	0.558325	0.980568	0.0360337	FALSE	FALSE	23284	286	1.44329										1	0.01	2870
514	Abnormal findings examination of lungs	one_vs_rest:hypoxemic-symptomatic	m2	follow-up	Phenotype octant_phecode	respiratory	HR	0.86071	0.149766	0.641765	1.15435	0.316561	FALSE	FALSE	23284	286	0.499542										1	0.01	2870
514	Abnormal findings examination of lungs	one_vs_rest:hypoxemic-symptomatic	m3a	follow-up	Phenotype octant_phecode	respiratory	HR	0.87447	0.150706	0.650824	1.17497	0.373436	FALSE	FALSE	23284	286	0.427784										1	0.01	2870
514	Abnormal findings examination of lungs	one_vs_rest:mild-all	m1	follow-up	Phenotype octant_phecode	respiratory	HR	0.702853	0.145486	0.528478	0.934764	0.015365	FALSE	FALSE	23284	286	1.81347										1	0.01	2892
514	Abnormal findings examination of lungs	one_vs_rest:mild-all	m2	follow-up	Phenotype octant_phecode	respiratory	HR	0.79081	0.150296	0.589034	1.06171	0.11839	FALSE	FALSE	23284	286	0.926685										1	0.01	2892
514	Abnormal findings examination of lungs	one_vs_rest:mild-all	m3a	follow-up	Phenotype octant_phecode	respiratory	HR	0.812365	0.151549	0.603604	1.09333	0.170308	FALSE	FALSE	23284	286	0.768766										1	0.01	2892
514	Abnormal findings examination of lungs	one_vs_rest:symptom-predominant	m1	follow-up	Phenotype octant_phecode	respiratory	HR	0.701922	0.151857	0.521228	0.945257	0.0197694	FALSE	FALSE	23284	286	1.70401										1	0.01	2668
514	Abnormal findings examination of lungs	one_vs_rest:symptom-predominant	m2	follow-up	Phenotype octant_phecode	respiratory	HR	0.831858	0.159378	0.608676	1.13687	0.24806	FALSE	FALSE	23284	286	0.605443										1	0.01	2668
514	Abnormal findings examination of lungs	one_vs_rest:symptom-predominant	m3a	follow-up	Phenotype octant_phecode	respiratory	HR	0.847744	0.160429	0.619023	1.16097	0.303203	FALSE	FALSE	23284	286	0.518266										1	0.01	2668
514	Abnormal findings examination of lungs	one_vs_rest:symptomatic-comorbid	m1	follow-up	Phenotype octant_phecode	respiratory	HR	0.930748	0.130379	0.720864	1.20174	0.582011	FALSE	FALSE	23284	286	0.235069										1	0.01	3174
514	Abnormal findings examination of lungs	one_vs_rest:symptomatic-comorbid	m2	follow-up	Phenotype octant_phecode	respiratory	HR	0.942732	0.131172	0.729012	1.21911	0.653007	FALSE	FALSE	23284	286	0.185082										1	0.01	3174
514	Abnormal findings examination of lungs	one_vs_rest:symptomatic-comorbid	m3a	follow-up	Phenotype octant_phecode	respiratory	HR	0.933074	0.131058	0.721705	1.20635	0.597118	FALSE	FALSE	23284	286	0.22394										1	0.01	3174
514	Abnormal findings examination of lungs	scores:score_c1	m1	follow-up	Phenotype tierA	respiratory	HR	1.04129	0.0120109	1.01706	1.06609	0.000756219	FALSE	TRUE	103144	2825	3.12135
514	Abnormal findings examination of lungs	scores:score_c1	m2	follow-up	Phenotype tierA	respiratory	HR	1.03238	0.0120388	1.0083	1.05703	0.00812878	FALSE	FALSE	103144	2825	2.08997
514	Abnormal findings examination of lungs	scores:score_c1	m3a	follow-up	Phenotype tierA	respiratory	HR	1.03128	0.012041	1.00723	1.05591	0.0105182	FALSE	FALSE	103144	2825	1.97806
514	Abnormal findings examination of lungs	scores:score_c1	m3b	follow-up	Phenotype tierA	respiratory	HR	1.03141	0.0120403	1.00736	1.05604	0.0102058	FALSE	FALSE	103144	2825	1.99115
514	Abnormal findings examination of lungs	scores:score_c1	m4	follow-up	Phenotype tierA	respiratory	HR	1.03279	0.0120482	1.00868	1.05747	0.00741434	FALSE	FALSE	103144	2825	2.12993	0.250905
514	Abnormal findings examination of lungs	scores:score_c3	m1	follow-up	Phenotype tierA	respiratory	HR	1.21138	0.012996	1.18091	1.24263	2.8404e-49	TRUE	TRUE	103144	2825	48.5466
514	Abnormal findings examination of lungs	scores:score_c3	m2	follow-up	Phenotype tierA	respiratory	HR	1.16524	0.0131158	1.13567	1.19559	2.04057e-31	TRUE	TRUE	103144	2825	30.6902
514	Abnormal findings examination of lungs	scores:score_c3	m3a	follow-up	Phenotype tierA	respiratory	HR	1.16018	0.013169	1.13062	1.19051	1.60711e-29	TRUE	TRUE	103144	2825	28.794
514	Abnormal findings examination of lungs	scores:score_c3	m3b	follow-up	Phenotype tierA	respiratory	HR	1.14919	0.0132214	1.11979	1.17936	7.18579e-26	TRUE	TRUE	103144	2825	25.1435
514	Abnormal findings examination of lungs	scores:score_c3	m4	follow-up	Phenotype tierA	respiratory	HR	1.14881	0.013222	1.11943	1.17897	9.36088e-26	TRUE	TRUE	103144	2825	25.0287	0.250905
514	Abnormal findings examination of lungs	archetype:arch_comorbid_without_hypoxemia	m1	follow-up	Phenotype tierB	respiratory	HR	1.09626	0.118636	0.868823	1.38324	0.438525	FALSE	FALSE	23284	286	0.358005
514	Abnormal findings examination of lungs	archetype:arch_comorbid_without_hypoxemia	m2	follow-up	Phenotype tierB	respiratory	HR	1.0801	0.11795	0.857165	1.36102	0.513585	FALSE	FALSE	23284	286	0.289388
514	Abnormal findings examination of lungs	archetype:arch_comorbid_without_hypoxemia	m3a	follow-up	Phenotype tierB	respiratory	HR	1.07643	0.117805	0.854494	1.356	0.531862	FALSE	FALSE	23284	286	0.274201
514	Abnormal findings examination of lungs	archetype:arch_comorbid_without_hypoxemia	m3b	follow-up	Phenotype tierB	respiratory	HR	1.07379	0.117699	0.85258	1.3524	0.545234	FALSE	FALSE	23284	286	0.263417
514	Abnormal findings examination of lungs	archetype:arch_comorbid_without_hypoxemia	m4	follow-up	Phenotype tierB	respiratory	HR	1.07232	0.11764	0.85151	1.3504	0.552807	FALSE	FALSE	23284	286	0.257427	0.584469
514	Abnormal findings examination of lungs	archetype:arch_severe_but_asymptomatic	m1	follow-up	Phenotype tierB	respiratory	HR	1.10073	0.0827003	0.93602	1.29442	0.245859	FALSE	FALSE	23284	286	0.609314
514	Abnormal findings examination of lungs	archetype:arch_severe_but_asymptomatic	m2	follow-up	Phenotype tierB	respiratory	HR	1.08907	0.0824032	0.926643	1.27996	0.300482	FALSE	FALSE	23284	286	0.522181
514	Abnormal findings examination of lungs	archetype:arch_severe_but_asymptomatic	m3a	follow-up	Phenotype tierB	respiratory	HR	1.08772	0.0823701	0.925561	1.2783	0.307328	FALSE	FALSE	23284	286	0.512398
514	Abnormal findings examination of lungs	archetype:arch_severe_but_asymptomatic	m3b	follow-up	Phenotype tierB	respiratory	HR	1.08811	0.0823808	0.925869	1.27878	0.305357	FALSE	FALSE	23284	286	0.515192
514	Abnormal findings examination of lungs	archetype:arch_severe_but_asymptomatic	m4	follow-up	Phenotype tierB	respiratory	HR	1.08863	0.0823958	0.926286	1.27943	0.30271	FALSE	FALSE	23284	286	0.518973	0.584469
514	Abnormal findings examination of lungs	archetype:arch_severe_symptomatic_otherwise_well	m1	follow-up	Phenotype tierB	respiratory	HR	0.947883	0.101595	0.776743	1.15673	0.598304	FALSE	FALSE	23284	286	0.223078
514	Abnormal findings examination of lungs	archetype:arch_severe_symptomatic_otherwise_well	m2	follow-up	Phenotype tierB	respiratory	HR	0.956393	0.101997	0.783099	1.16804	0.662011	FALSE	FALSE	23284	286	0.179134
514	Abnormal findings examination of lungs	archetype:arch_severe_symptomatic_otherwise_well	m3a	follow-up	Phenotype tierB	respiratory	HR	0.957833	0.102068	0.784168	1.16996	0.672958	FALSE	FALSE	23284	286	0.172012
514	Abnormal findings examination of lungs	archetype:arch_severe_symptomatic_otherwise_well	m3b	follow-up	Phenotype tierB	respiratory	HR	0.958946	0.102121	0.784997	1.17144	0.681438	FALSE	FALSE	23284	286	0.166574
514	Abnormal findings examination of lungs	archetype:arch_severe_symptomatic_otherwise_well	m4	follow-up	Phenotype tierB	respiratory	HR	0.959966	0.102171	0.785756	1.1728	0.689237	FALSE	FALSE	23284	286	0.161632	0.584469
514	Abnormal findings examination of lungs	archetype:arch_symptomatic_without_hypoxemia	m1	follow-up	Phenotype tierB	respiratory	HR	0.978565	0.0718457	0.85003	1.12654	0.762961	FALSE	FALSE	23284	286	0.117498
514	Abnormal findings examination of lungs	archetype:arch_symptomatic_without_hypoxemia	m2	follow-up	Phenotype tierB	respiratory	HR	0.986229	0.0720804	0.856294	1.13588	0.847443	FALSE	FALSE	23284	286	0.0718896
514	Abnormal findings examination of lungs	archetype:arch_symptomatic_without_hypoxemia	m3a	follow-up	Phenotype tierB	respiratory	HR	0.986804	0.0720975	0.856765	1.13658	0.853822	FALSE	FALSE	23284	286	0.0686325
514	Abnormal findings examination of lungs	archetype:arch_symptomatic_without_hypoxemia	m3b	follow-up	Phenotype tierB	respiratory	HR	0.986365	0.072086	0.856402	1.13605	0.848953	FALSE	FALSE	23284	286	0.0711164
514	Abnormal findings examination of lungs	archetype:arch_symptomatic_without_hypoxemia	m4	follow-up	Phenotype tierB	respiratory	HR	0.98595	0.0720753	0.85606	1.13555	0.844358	FALSE	FALSE	23284	286	0.0734736	0.584469
514	Abnormal findings examination of lungs	archetype:arch_triple_high	m1	follow-up	Phenotype tierB	respiratory	HR	1.3653	0.162358	0.993182	1.87684	0.0551328	FALSE	FALSE	23284	286	1.25859
514	Abnormal findings examination of lungs	archetype:arch_triple_high	m2	follow-up	Phenotype tierB	respiratory	HR	1.34377	0.161367	0.979421	1.84366	0.067085	FALSE	FALSE	23284	286	1.17337
514	Abnormal findings examination of lungs	archetype:arch_triple_high	m3a	follow-up	Phenotype tierB	respiratory	HR	1.33766	0.161093	0.975492	1.83429	0.0709284	FALSE	FALSE	23284	286	1.14918
514	Abnormal findings examination of lungs	archetype:arch_triple_high	m3b	follow-up	Phenotype tierB	respiratory	HR	1.33167	0.160835	0.971614	1.82516	0.0749252	FALSE	FALSE	23284	286	1.12537
514	Abnormal findings examination of lungs	archetype:arch_triple_high	m4	follow-up	Phenotype tierB	respiratory	HR	1.33328	0.160914	0.97264	1.82765	0.0738464	FALSE	FALSE	23284	286	1.13167	0.584469
514	Abnormal findings examination of lungs	archetype:arch_triple_low	m1	follow-up	Phenotype tierB	respiratory	HR	0.954126	0.135058	0.732225	1.24328	0.728067	FALSE	FALSE	23284	286	0.137828
514	Abnormal findings examination of lungs	archetype:arch_triple_low	m2	follow-up	Phenotype tierB	respiratory	HR	0.961156	0.1355	0.73698	1.25352	0.769988	FALSE	FALSE	23284	286	0.113516
514	Abnormal findings examination of lungs	archetype:arch_triple_low	m3a	follow-up	Phenotype tierB	respiratory	HR	0.96257	0.13559	0.737934	1.25559	0.77844	FALSE	FALSE	23284	286	0.108775
514	Abnormal findings examination of lungs	archetype:arch_triple_low	m3b	follow-up	Phenotype tierB	respiratory	HR	0.963894	0.135675	0.738827	1.25752	0.786359	FALSE	FALSE	23284	286	0.104379
514	Abnormal findings examination of lungs	archetype:arch_triple_low	m4	follow-up	Phenotype tierB	respiratory	HR	0.963596	0.135657	0.738624	1.25709	0.784574	FALSE	FALSE	23284	286	0.105366	0.584469
514	Abnormal findings examination of lungs	scores:score_c1	m1	follow-up	Phenotype tierB	respiratory	HR	1.02967	0.026522	0.977514	1.08461	0.27026	FALSE	FALSE	23284	286	0.568219
514	Abnormal findings examination of lungs	scores:score_c1	m2	follow-up	Phenotype tierB	respiratory	HR	1.02677	0.0265354	0.974734	1.08158	0.319454	FALSE	FALSE	23284	286	0.495592
514	Abnormal findings examination of lungs	scores:score_c1	m3a	follow-up	Phenotype tierB	respiratory	HR	1.02637	0.0265359	0.974349	1.08116	0.326744	FALSE	FALSE	23284	286	0.485792
514	Abnormal findings examination of lungs	scores:score_c1	m3b	follow-up	Phenotype tierB	respiratory	HR	1.02642	0.0265356	0.974398	1.08121	0.325819	FALSE	FALSE	23284	286	0.487024
514	Abnormal findings examination of lungs	scores:score_c1	m4	follow-up	Phenotype tierB	respiratory	HR	1.02713	0.0265418	0.975061	1.08197	0.313242	FALSE	FALSE	23284	286	0.50412	0.68868
514	Abnormal findings examination of lungs	scores:score_c2	m1	follow-up	Phenotype tierB	respiratory	HR	0.984065	0.0292099	0.92931	1.04205	0.582379	FALSE	FALSE	23284	286	0.234795
514	Abnormal findings examination of lungs	scores:score_c2	m2	follow-up	Phenotype tierB	respiratory	HR	0.989251	0.0292281	0.934174	1.04758	0.711572	FALSE	FALSE	23284	286	0.147781
514	Abnormal findings examination of lungs	scores:score_c2	m3a	follow-up	Phenotype tierB	respiratory	HR	0.989526	0.0292298	0.93443	1.04787	0.71869	FALSE	FALSE	23284	286	0.143459
514	Abnormal findings examination of lungs	scores:score_c2	m3b	follow-up	Phenotype tierB	respiratory	HR	0.989124	0.0292311	0.934048	1.04745	0.708313	FALSE	FALSE	23284	286	0.149775
514	Abnormal findings examination of lungs	scores:score_c2	m4	follow-up	Phenotype tierB	respiratory	HR	0.98939	0.0292337	0.934294	1.04773	0.715197	FALSE	FALSE	23284	286	0.145574	0.68868
514	Abnormal findings examination of lungs	scores:score_c3	m1	follow-up	Phenotype tierB	respiratory	HR	1.10193	0.029543	1.03994	1.16762	0.00101761	FALSE	FALSE	23284	286	2.99242
514	Abnormal findings examination of lungs	scores:score_c3	m2	follow-up	Phenotype tierB	respiratory	HR	1.08948	0.029604	1.02806	1.15456	0.00379462	FALSE	FALSE	23284	286	2.42083
514	Abnormal findings examination of lungs	scores:score_c3	m3a	follow-up	Phenotype tierB	respiratory	HR	1.0869	0.0296382	1.02556	1.1519	0.00493231	FALSE	FALSE	23284	286	2.30695
514	Abnormal findings examination of lungs	scores:score_c3	m3b	follow-up	Phenotype tierB	respiratory	HR	1.08479	0.0296644	1.02351	1.14973	0.00608024	FALSE	FALSE	23284	286	2.21608
514	Abnormal findings examination of lungs	scores:score_c3	m4	follow-up	Phenotype tierB	respiratory	HR	1.08449	0.0296647	1.02323	1.14941	0.0062552	FALSE	FALSE	23284	286	2.20376	0.68868
514.1	Abnormal results of function study of pulmonary system	AHI≥15 vs <15	m1	follow-up	OSA severity Cox	respiratory	HR	0.99953	0.0168289	0.967099	1.03305	0.977723	FALSE	FALSE	144403	70	0.00978399
514.1	Abnormal results of function study of pulmonary system	AHI≥15 vs <15	m2	follow-up	OSA severity Cox	respiratory	HR	0.99953	0.0168289	0.967099	1.03305	0.977718	FALSE	FALSE	144403	70	0.00978626
514.1	Abnormal results of function study of pulmonary system	AHI≥15 vs <15	m3	follow-up	OSA severity Cox	respiratory	HR	0.999532	0.0168289	0.967101	1.03305	0.977789	FALSE	FALSE	144403	70	0.00975472
514.1	Abnormal results of function study of pulmonary system	AHI≥15 vs <15	m4	follow-up	OSA severity Cox	respiratory	HR	0.999533	0.0168289	0.967102	1.03305	0.977854	FALSE	FALSE	144403	70	0.00972591
514.1	Abnormal results of function study of pulmonary system	AHI≥5 vs <5	m1	follow-up	OSA severity Cox	respiratory	HR	0.999755	0.0184631	0.964224	1.0366	0.989426	FALSE	FALSE	144403	70	0.00461648
514.1	Abnormal results of function study of pulmonary system	AHI≥5 vs <5	m2	follow-up	OSA severity Cox	respiratory	HR	0.999754	0.0184631	0.964222	1.03659	0.989353	FALSE	FALSE	144403	70	0.00464872
514.1	Abnormal results of function study of pulmonary system	AHI≥5 vs <5	m3	follow-up	OSA severity Cox	respiratory	HR	0.999754	0.0184631	0.964223	1.0366	0.989387	FALSE	FALSE	144403	70	0.00463394
514.1	Abnormal results of function study of pulmonary system	AHI≥5 vs <5	m4	follow-up	OSA severity Cox	respiratory	HR	0.999756	0.0184631	0.964224	1.0366	0.989446	FALSE	FALSE	144403	70	0.00460802
514.1	Abnormal results of function study of pulmonary system	mild_vs_none	m1	follow-up	OSA severity Cox	respiratory	HR	1.00031	0.0181099	0.965425	1.03645	0.986437	FALSE	FALSE	144403	70	0.00593071
514.1	Abnormal results of function study of pulmonary system	mild_vs_none	m2	follow-up	OSA severity Cox	respiratory	HR	1.00031	0.0181099	0.965424	1.03645	0.986504	FALSE	FALSE	144403	70	0.00590135
514.1	Abnormal results of function study of pulmonary system	mild_vs_none	m3	follow-up	OSA severity Cox	respiratory	HR	1.00031	0.0181099	0.965423	1.03645	0.986547	FALSE	FALSE	144403	70	0.00588228
514.1	Abnormal results of function study of pulmonary system	mild_vs_none	m4	follow-up	OSA severity Cox	respiratory	HR	1.00031	0.0181099	0.965422	1.03645	0.986559	FALSE	FALSE	144403	70	0.00587708	0.869152
514.1	Abnormal results of function study of pulmonary system	moderate_vs_none	m1	follow-up	OSA severity Cox	respiratory	HR	0.997404	0.0208357	0.957493	1.03898	0.900703	FALSE	FALSE	144403	70	0.0454184
514.1	Abnormal results of function study of pulmonary system	moderate_vs_none	m2	follow-up	OSA severity Cox	respiratory	HR	0.997395	0.0208357	0.957485	1.03897	0.900369	FALSE	FALSE	144403	70	0.0455795
514.1	Abnormal results of function study of pulmonary system	moderate_vs_none	m3	follow-up	OSA severity Cox	respiratory	HR	0.997395	0.0208357	0.957484	1.03897	0.90036	FALSE	FALSE	144403	70	0.0455838
514.1	Abnormal results of function study of pulmonary system	moderate_vs_none	m4	follow-up	OSA severity Cox	respiratory	HR	0.997395	0.0208357	0.957485	1.03897	0.900373	FALSE	FALSE	144403	70	0.0455773	0.869152
514.1	Abnormal results of function study of pulmonary system	omnibus	m1	follow-up	OSA severity Cox	respiratory	HR	0.0234036				0.999054	FALSE	FALSE	144403	70	0.000410851
514.1	Abnormal results of function study of pulmonary system	omnibus	m2	follow-up	OSA severity Cox	respiratory	HR	0.0235755				0.999044	FALSE	FALSE	144403	70	0.000415369
514.1	Abnormal results of function study of pulmonary system	omnibus	m3	follow-up	OSA severity Cox	respiratory	HR	0.023597				0.999043	FALSE	FALSE	144403	70	0.000415933
514.1	Abnormal results of function study of pulmonary system	omnibus	m4	follow-up	OSA severity Cox	respiratory	HR	0.0236063				0.999042	FALSE	FALSE	144403	70	0.000416178	0.869152
514.1	Abnormal results of function study of pulmonary system	severe_vs_none	m1	follow-up	OSA severity Cox	respiratory	HR	1.00174	0.0200254	0.963182	1.04184	0.930913	FALSE	FALSE	144403	70	0.0310907
514.1	Abnormal results of function study of pulmonary system	severe_vs_none	m2	follow-up	OSA severity Cox	respiratory	HR	1.00175	0.0200254	0.96319	1.04184	0.930597	FALSE	FALSE	144403	70	0.0312382
514.1	Abnormal results of function study of pulmonary system	severe_vs_none	m3	follow-up	OSA severity Cox	respiratory	HR	1.00175	0.0200254	0.963192	1.04185	0.930504	FALSE	FALSE	144403	70	0.0312816
514.1	Abnormal results of function study of pulmonary system	severe_vs_none	m4	follow-up	OSA severity Cox	respiratory	HR	1.00175	0.0200254	0.963193	1.04185	0.93044	FALSE	FALSE	144403	70	0.0313115	0.869152
514.1	Abnormal results of function study of pulmonary system	trend	m1	follow-up	OSA severity Cox	respiratory	HR	1.00011	0.00747556	0.985563	1.01487	0.988316	FALSE	FALSE	144403	70	0.00510424
514.1	Abnormal results of function study of pulmonary system	trend	m2	follow-up	OSA severity Cox	respiratory	HR	1.00011	0.00747557	0.985564	1.01487	0.988229	FALSE	FALSE	144403	70	0.00514232
514.1	Abnormal results of function study of pulmonary system	trend	m3	follow-up	OSA severity Cox	respiratory	HR	1.00011	0.00747557	0.985564	1.01487	0.988149	FALSE	FALSE	144403	70	0.0051775
514.1	Abnormal results of function study of pulmonary system	trend	m4	follow-up	OSA severity Cox	respiratory	HR	1.00011	0.00747558	0.985565	1.01487	0.988072	FALSE	FALSE	144403	70	0.00521121	0.939553
514.1	Abnormal results of function study of pulmonary system	scores:score_c1	m1	follow-up	Phenotype tierA	respiratory	HR	1.00084	0.0134373	0.974821	1.02754	0.950408	FALSE	FALSE	103144	49	0.0220899
514.1	Abnormal results of function study of pulmonary system	scores:score_c1	m2	follow-up	Phenotype tierA	respiratory	HR	1.00083	0.0134373	0.974819	1.02754	0.950543	FALSE	FALSE	103144	49	0.0220284
514.1	Abnormal results of function study of pulmonary system	scores:score_c1	m3a	follow-up	Phenotype tierA	respiratory	HR	1.00083	0.0134374	0.974819	1.02754	0.950564	FALSE	FALSE	103144	49	0.0220185
514.1	Abnormal results of function study of pulmonary system	scores:score_c1	m3b	follow-up	Phenotype tierA	respiratory	HR	1.00083	0.0134374	0.974819	1.02754	0.950556	FALSE	FALSE	103144	49	0.0220222
514.1	Abnormal results of function study of pulmonary system	scores:score_c1	m4	follow-up	Phenotype tierA	respiratory	HR	1.00083	0.0134374	0.97482	1.02754	0.950507	FALSE	FALSE	103144	49	0.0220448	0.947552
514.1	Abnormal results of function study of pulmonary system	scores:score_c3	m1	follow-up	Phenotype tierA	respiratory	HR	1.00494	0.0146372	0.976521	1.03419	0.736318	FALSE	FALSE	103144	49	0.132934
514.1	Abnormal results of function study of pulmonary system	scores:score_c3	m2	follow-up	Phenotype tierA	respiratory	HR	1.00492	0.0146372	0.976497	1.03416	0.737578	FALSE	FALSE	103144	49	0.132192
514.1	Abnormal results of function study of pulmonary system	scores:score_c3	m3a	follow-up	Phenotype tierA	respiratory	HR	1.00491	0.0146372	0.976494	1.03416	0.737709	FALSE	FALSE	103144	49	0.132115
514.1	Abnormal results of function study of pulmonary system	scores:score_c3	m3b	follow-up	Phenotype tierA	respiratory	HR	1.00491	0.0146373	0.976486	1.03415	0.73813	FALSE	FALSE	103144	49	0.131867
514.1	Abnormal results of function study of pulmonary system	scores:score_c3	m4	follow-up	Phenotype tierA	respiratory	HR	1.00491	0.0146373	0.976486	1.03415	0.73815	FALSE	FALSE	103144	49	0.131855	0.947552
516	Abnormal sputum	AHI≥15 vs <15	m1	follow-up	OSA severity Cox	respiratory	HR	0.992971	0.0163033	0.961744	1.02521	0.665275	FALSE	FALSE	149265	501	0.176999
516	Abnormal sputum	AHI≥15 vs <15	m2	follow-up	OSA severity Cox	respiratory	HR	0.993011	0.0163039	0.961781	1.02525	0.667057	FALSE	FALSE	149265	501	0.175837
516	Abnormal sputum	AHI≥15 vs <15	m3	follow-up	OSA severity Cox	respiratory	HR	0.993075	0.016304	0.961843	1.02532	0.669943	FALSE	FALSE	149265	501	0.173962
516	Abnormal sputum	AHI≥15 vs <15	m4	follow-up	OSA severity Cox	respiratory	HR	0.993144	0.0163045	0.961908	1.02539	0.673053	FALSE	FALSE	149265	501	0.171951
516	Abnormal sputum	AHI≥5 vs <5	m1	follow-up	OSA severity Cox	respiratory	HR	0.991616	0.0179839	0.957272	1.02719	0.639661	FALSE	FALSE	149265	501	0.19405
516	Abnormal sputum	AHI≥5 vs <5	m2	follow-up	OSA severity Cox	respiratory	HR	0.991599	0.0179845	0.957255	1.02718	0.638994	FALSE	FALSE	149265	501	0.194503
516	Abnormal sputum	AHI≥5 vs <5	m3	follow-up	OSA severity Cox	respiratory	HR	0.991643	0.0179844	0.957298	1.02722	0.64076	FALSE	FALSE	149265	501	0.193304
516	Abnormal sputum	AHI≥5 vs <5	m4	follow-up	OSA severity Cox	respiratory	HR	0.991712	0.0179845	0.957364	1.02729	0.643525	FALSE	FALSE	149265	501	0.191434
516	Abnormal sputum	mild_vs_none	m1	follow-up	OSA severity Cox	respiratory	HR	1.00005	0.0175544	0.966227	1.03506	0.997738	FALSE	FALSE	149265	501	0.000983609
516	Abnormal sputum	mild_vs_none	m2	follow-up	OSA severity Cox	respiratory	HR	0.999988	0.0175542	0.966168	1.03499	0.999472	FALSE	FALSE	149265	501	0.000229378
516	Abnormal sputum	mild_vs_none	m3	follow-up	OSA severity Cox	respiratory	HR	0.999957	0.0175541	0.966138	1.03496	0.998039	FALSE	FALSE	149265	501	0.000852522
516	Abnormal sputum	mild_vs_none	m4	follow-up	OSA severity Cox	respiratory	HR	0.999944	0.0175541	0.966125	1.03495	0.997434	FALSE	FALSE	149265	501	0.00111589	0.775607
516	Abnormal sputum	moderate_vs_none	m1	follow-up	OSA severity Cox	respiratory	HR	1.00407	0.0201199	0.965245	1.04445	0.840044	FALSE	FALSE	149265	501	0.0756979
516	Abnormal sputum	moderate_vs_none	m2	follow-up	OSA severity Cox	respiratory	HR	1.00404	0.0201198	0.965218	1.04443	0.841144	FALSE	FALSE	149265	501	0.0751298
516	Abnormal sputum	moderate_vs_none	m3	follow-up	OSA severity Cox	respiratory	HR	1.00405	0.0201199	0.965224	1.04443	0.840878	FALSE	FALSE	149265	501	0.0752668
516	Abnormal sputum	moderate_vs_none	m4	follow-up	OSA severity Cox	respiratory	HR	1.00407	0.02012	0.965242	1.04445	0.840165	FALSE	FALSE	149265	501	0.0756356	0.775607
516	Abnormal sputum	omnibus	m1	follow-up	OSA severity Cox	respiratory	HR	0.552099				0.907305	FALSE	FALSE	149265	501	0.0422467
516	Abnormal sputum	omnibus	m2	follow-up	OSA severity Cox	respiratory	HR	0.54548				0.908792	FALSE	FALSE	149265	501	0.0415356
516	Abnormal sputum	omnibus	m3	follow-up	OSA severity Cox	respiratory	HR	0.53939				0.910156	FALSE	FALSE	149265	501	0.040884
516	Abnormal sputum	omnibus	m4	follow-up	OSA severity Cox	respiratory	HR	0.533836				0.911397	FALSE	FALSE	149265	501	0.0402922	0.775607
516	Abnormal sputum	severe_vs_none	m1	follow-up	OSA severity Cox	respiratory	HR	0.986265	0.019392	0.949483	1.02447	0.475727	FALSE	FALSE	149265	501	0.322642
516	Abnormal sputum	severe_vs_none	m2	follow-up	OSA severity Cox	respiratory	HR	0.986345	0.0193928	0.949558	1.02456	0.478329	FALSE	FALSE	149265	501	0.320274
516	Abnormal sputum	severe_vs_none	m3	follow-up	OSA severity Cox	respiratory	HR	0.986428	0.0193934	0.949637	1.02464	0.481052	FALSE	FALSE	149265	501	0.317808
516	Abnormal sputum	severe_vs_none	m4	follow-up	OSA severity Cox	respiratory	HR	0.986508	0.0193943	0.949712	1.02473	0.483673	FALSE	FALSE	149265	501	0.315448	0.775607
516	Abnormal sputum	trend	m1	follow-up	OSA severity Cox	respiratory	HR	0.995296	0.00726056	0.981232	1.00956	0.516033	FALSE	FALSE	149265	501	0.287323
516	Abnormal sputum	trend	m2	follow-up	OSA severity Cox	respiratory	HR	0.995312	0.00726096	0.981248	1.00958	0.517517	FALSE	FALSE	149265	501	0.286075
516	Abnormal sputum	trend	m3	follow-up	OSA severity Cox	respiratory	HR	0.995344	0.00726107	0.981279	1.00961	0.520375	FALSE	FALSE	149265	501	0.283683
516	Abnormal sputum	trend	m4	follow-up	OSA severity Cox	respiratory	HR	0.99538	0.00726138	0.981314	1.00965	0.523643	FALSE	FALSE	149265	501	0.280965	0.945499
516	Abnormal sputum	omnibus	m1	follow-up	Phenotype octant_phecode	respiratory	HR	0.586981				0.999062	FALSE	FALSE	23973	26	0.000407741										7	0.01
516	Abnormal sputum	omnibus	m2	follow-up	Phenotype octant_phecode	respiratory	HR	0.579886				0.999098	FALSE	FALSE	23973	26	0.00039181										7	0.01
516	Abnormal sputum	omnibus	m3a	follow-up	Phenotype octant_phecode	respiratory	HR	0.581441				0.99909	FALSE	FALSE	23973	26	0.000395266										7	0.01
516	Abnormal sputum	omnibus	m3b	follow-up	Phenotype octant_phecode	respiratory	HR	0.581597				0.999089	FALSE	FALSE	23973	26	0.000395613										7	0.01
516	Abnormal sputum	omnibus	m4	follow-up	Phenotype octant_phecode	respiratory	HR	0.581201				0.999092	FALSE	FALSE	23973	26	0.00039473										7	0.01
516	Abnormal sputum	scores:score_c1	m1	follow-up	Phenotype tierA	respiratory	HR	1.00558	0.0130069	0.980267	1.03154	0.668869	FALSE	FALSE	107027	337	0.174659
516	Abnormal sputum	scores:score_c1	m2	follow-up	Phenotype tierA	respiratory	HR	1.00547	0.0130074	0.98016	1.03143	0.674948	FALSE	FALSE	107027	337	0.17073
516	Abnormal sputum	scores:score_c1	m3a	follow-up	Phenotype tierA	respiratory	HR	1.00545	0.0130075	0.98014	1.03141	0.676105	FALSE	FALSE	107027	337	0.169986
516	Abnormal sputum	scores:score_c1	m3b	follow-up	Phenotype tierA	respiratory	HR	1.00545	0.0130075	0.98014	1.03141	0.676122	FALSE	FALSE	107027	337	0.169975
516	Abnormal sputum	scores:score_c1	m4	follow-up	Phenotype tierA	respiratory	HR	1.00548	0.0130076	0.980168	1.03144	0.67447	FALSE	FALSE	107027	337	0.171038	0.709079
516	Abnormal sputum	scores:score_c3	m1	follow-up	Phenotype tierA	respiratory	HR	1.01371	0.0138993	0.986468	1.04171	0.327217	FALSE	FALSE	107027	337	0.485165
516	Abnormal sputum	scores:score_c3	m2	follow-up	Phenotype tierA	respiratory	HR	1.01329	0.0139019	0.986054	1.04128	0.342249	FALSE	FALSE	107027	337	0.465658
516	Abnormal sputum	scores:score_c3	m3a	follow-up	Phenotype tierA	respiratory	HR	1.01331	0.0139032	0.986066	1.0413	0.34177	FALSE	FALSE	107027	337	0.466266
516	Abnormal sputum	scores:score_c3	m3b	follow-up	Phenotype tierA	respiratory	HR	1.01311	0.0139043	0.98587	1.04109	0.349042	FALSE	FALSE	107027	337	0.457123
516	Abnormal sputum	scores:score_c3	m4	follow-up	Phenotype tierA	respiratory	HR	1.01309	0.0139043	0.985855	1.04108	0.349573	FALSE	FALSE	107027	337	0.456463	0.709079
516	Abnormal sputum	archetype:arch_comorbid_without_hypoxemia	m1	follow-up	Phenotype tierB	respiratory	HR	1.00342	0.11856	0.795358	1.2659	0.977047	FALSE	FALSE	23973	26	0.0100846
516	Abnormal sputum	archetype:arch_comorbid_without_hypoxemia	m2	follow-up	Phenotype tierB	respiratory	HR	1.00334	0.118556	0.795305	1.2658	0.977553	FALSE	FALSE	23973	26	0.00985987
516	Abnormal sputum	archetype:arch_comorbid_without_hypoxemia	m3a	follow-up	Phenotype tierB	respiratory	HR	1.00336	0.118557	0.795316	1.26582	0.977448	FALSE	FALSE	23973	26	0.00990618
516	Abnormal sputum	archetype:arch_comorbid_without_hypoxemia	m3b	follow-up	Phenotype tierB	respiratory	HR	1.00333	0.118555	0.795293	1.26577	0.977658	FALSE	FALSE	23973	26	0.0098129
516	Abnormal sputum	archetype:arch_comorbid_without_hypoxemia	m4	follow-up	Phenotype tierB	respiratory	HR	1.00333	0.118555	0.795294	1.26578	0.977656	FALSE	FALSE	23973	26	0.00981402	0.879958
516	Abnormal sputum	archetype:arch_severe_but_asymptomatic	m1	follow-up	Phenotype tierB	respiratory	HR	1.00886	0.0858929	0.852547	1.19383	0.918211	FALSE	FALSE	23973	26	0.0370574
516	Abnormal sputum	archetype:arch_severe_but_asymptomatic	m2	follow-up	Phenotype tierB	respiratory	HR	1.00883	0.0858911	0.852523	1.19379	0.918503	FALSE	FALSE	23973	26	0.0369193
516	Abnormal sputum	archetype:arch_severe_but_asymptomatic	m3a	follow-up	Phenotype tierB	respiratory	HR	1.00883	0.0858911	0.852521	1.19379	0.91852	FALSE	FALSE	23973	26	0.0369112
516	Abnormal sputum	archetype:arch_severe_but_asymptomatic	m3b	follow-up	Phenotype tierB	respiratory	HR	1.00883	0.0858912	0.852522	1.19379	0.918508	FALSE	FALSE	23973	26	0.0369172
516	Abnormal sputum	archetype:arch_severe_but_asymptomatic	m4	follow-up	Phenotype tierB	respiratory	HR	1.00883	0.0858912	0.852522	1.19379	0.918508	FALSE	FALSE	23973	26	0.0369169	0.879958
516	Abnormal sputum	archetype:arch_severe_symptomatic_otherwise_well	m1	follow-up	Phenotype tierB	respiratory	HR	1.00123	0.106969	0.811863	1.23477	0.990813	FALSE	FALSE	23973	26	0.00400837
516	Abnormal sputum	archetype:arch_severe_symptomatic_otherwise_well	m2	follow-up	Phenotype tierB	respiratory	HR	1.0013	0.106972	0.811913	1.23487	0.990303	FALSE	FALSE	23973	26	0.00423186
516	Abnormal sputum	archetype:arch_severe_symptomatic_otherwise_well	m3a	follow-up	Phenotype tierB	respiratory	HR	1.0013	0.106972	0.811909	1.23486	0.990344	FALSE	FALSE	23973	26	0.00421385
516	Abnormal sputum	archetype:arch_severe_symptomatic_otherwise_well	m3b	follow-up	Phenotype tierB	respiratory	HR	1.00131	0.106973	0.811923	1.23488	0.990205	FALSE	FALSE	23973	26	0.00427507
516	Abnormal sputum	archetype:arch_severe_symptomatic_otherwise_well	m4	follow-up	Phenotype tierB	respiratory	HR	1.00131	0.106973	0.811922	1.23488	0.990207	FALSE	FALSE	23973	26	0.0042739	0.879958
516	Abnormal sputum	archetype:arch_symptomatic_without_hypoxemia	m1	follow-up	Phenotype tierB	respiratory	HR	1.00582	0.0743558	0.869421	1.16363	0.93775	FALSE	FALSE	23973	26	0.027913
516	Abnormal sputum	archetype:arch_symptomatic_without_hypoxemia	m2	follow-up	Phenotype tierB	respiratory	HR	1.00588	0.0743571	0.869463	1.16369	0.937207	FALSE	FALSE	23973	26	0.0281644
516	Abnormal sputum	archetype:arch_symptomatic_without_hypoxemia	m3a	follow-up	Phenotype tierB	respiratory	HR	1.00588	0.0743571	0.869464	1.16369	0.937202	FALSE	FALSE	23973	26	0.0281666
516	Abnormal sputum	archetype:arch_symptomatic_without_hypoxemia	m3b	follow-up	Phenotype tierB	respiratory	HR	1.00587	0.0743569	0.869458	1.16368	0.937279	FALSE	FALSE	23973	26	0.028131
516	Abnormal sputum	archetype:arch_symptomatic_without_hypoxemia	m4	follow-up	Phenotype tierB	respiratory	HR	1.00587	0.0743569	0.869458	1.16368	0.937278	FALSE	FALSE	23973	26	0.0281316	0.879958
516	Abnormal sputum	archetype:arch_triple_high	m1	follow-up	Phenotype tierB	respiratory	HR	0.987874	0.15968	0.722407	1.35089	0.9391	FALSE	FALSE	23973	26	0.0272882
516	Abnormal sputum	archetype:arch_triple_high	m2	follow-up	Phenotype tierB	respiratory	HR	0.987757	0.159673	0.722331	1.35072	0.938507	FALSE	FALSE	23973	26	0.0275626
516	Abnormal sputum	archetype:arch_triple_high	m3a	follow-up	Phenotype tierB	respiratory	HR	0.987786	0.159676	0.722348	1.35076	0.938653	FALSE	FALSE	23973	26	0.0274947
516	Abnormal sputum	archetype:arch_triple_high	m3b	follow-up	Phenotype tierB	respiratory	HR	0.98774	0.159672	0.722319	1.35069	0.938419	FALSE	FALSE	23973	26	0.0276033
516	Abnormal sputum	archetype:arch_triple_high	m4	follow-up	Phenotype tierB	respiratory	HR	0.98774	0.159672	0.722319	1.35069	0.938418	FALSE	FALSE	23973	26	0.0276036	0.879958
516	Abnormal sputum	archetype:arch_triple_low	m1	follow-up	Phenotype tierB	respiratory	HR	0.99003	0.141527	0.750205	1.30652	0.943556	FALSE	FALSE	23973	26	0.0252322
516	Abnormal sputum	archetype:arch_triple_low	m2	follow-up	Phenotype tierB	respiratory	HR	0.990058	0.141531	0.750221	1.30657	0.943716	FALSE	FALSE	23973	26	0.0251586
516	Abnormal sputum	archetype:arch_triple_low	m3a	follow-up	Phenotype tierB	respiratory	HR	0.990049	0.14153	0.750215	1.30656	0.943669	FALSE	FALSE	23973	26	0.0251803
516	Abnormal sputum	archetype:arch_triple_low	m3b	follow-up	Phenotype tierB	respiratory	HR	0.990071	0.141532	0.75023	1.30659	0.943794	FALSE	FALSE	23973	26	0.0251227
516	Abnormal sputum	archetype:arch_triple_low	m4	follow-up	Phenotype tierB	respiratory	HR	0.990071	0.141532	0.75023	1.30659	0.943795	FALSE	FALSE	23973	26	0.0251225	0.879958
516	Abnormal sputum	scores:score_c1	m1	follow-up	Phenotype tierB	respiratory	HR	1.0035	0.0274241	0.950987	1.05892	0.898592	FALSE	FALSE	23973	26	0.0464373
516	Abnormal sputum	scores:score_c1	m2	follow-up	Phenotype tierB	respiratory	HR	1.00349	0.0274242	0.950974	1.0589	0.898979	FALSE	FALSE	23973	26	0.0462503
516	Abnormal sputum	scores:score_c1	m3a	follow-up	Phenotype tierB	respiratory	HR	1.00349	0.0274242	0.950975	1.0589	0.898944	FALSE	FALSE	23973	26	0.0462672
516	Abnormal sputum	scores:score_c1	m3b	follow-up	Phenotype tierB	respiratory	HR	1.00349	0.0274242	0.950975	1.0589	0.898925	FALSE	FALSE	23973	26	0.0462764
516	Abnormal sputum	scores:score_c1	m4	follow-up	Phenotype tierB	respiratory	HR	1.00349	0.0274242	0.950975	1.0589	0.898931	FALSE	FALSE	23973	26	0.0462737	0.958053
516	Abnormal sputum	scores:score_c2	m1	follow-up	Phenotype tierB	respiratory	HR	1.00005	0.0302821	0.942427	1.06121	0.998552	FALSE	FALSE	23973	26	0.000629295
516	Abnormal sputum	scores:score_c2	m2	follow-up	Phenotype tierB	respiratory	HR	1.00008	0.0302823	0.94245	1.06123	0.997891	FALSE	FALSE	23973	26	0.000916736
516	Abnormal sputum	scores:score_c2	m3a	follow-up	Phenotype tierB	respiratory	HR	1.00008	0.0302823	0.942452	1.06124	0.997833	FALSE	FALSE	23973	26	0.000941977
516	Abnormal sputum	scores:score_c2	m3b	follow-up	Phenotype tierB	respiratory	HR	1.00008	0.0302823	0.942447	1.06123	0.997976	FALSE	FALSE	23973	26	0.000879705
516	Abnormal sputum	scores:score_c2	m4	follow-up	Phenotype tierB	respiratory	HR	1.00008	0.0302824	0.942447	1.06123	0.997979	FALSE	FALSE	23973	26	0.000878731	0.958053
516	Abnormal sputum	scores:score_c3	m1	follow-up	Phenotype tierB	respiratory	HR	1.0057	0.0300764	0.948128	1.06677	0.850125	FALSE	FALSE	23973	26	0.0705172
516	Abnormal sputum	scores:score_c3	m2	follow-up	Phenotype tierB	respiratory	HR	1.00563	0.0300771	0.948059	1.06669	0.852005	FALSE	FALSE	23973	26	0.0695576
516	Abnormal sputum	scores:score_c3	m3a	follow-up	Phenotype tierB	respiratory	HR	1.00564	0.0300775	0.948069	1.0667	0.851715	FALSE	FALSE	23973	26	0.0697059
516	Abnormal sputum	scores:score_c3	m3b	follow-up	Phenotype tierB	respiratory	HR	1.00561	0.0300777	0.948041	1.06667	0.852465	FALSE	FALSE	23973	26	0.0693234
516	Abnormal sputum	scores:score_c3	m4	follow-up	Phenotype tierB	respiratory	HR	1.00561	0.0300777	0.948041	1.06667	0.852462	FALSE	FALSE	23973	26	0.0693248	0.958053
516.1	Hemoptysis	AHI≥15 vs <15	m1	follow-up	OSA severity Cox	respiratory	HR	1.00261	0.0164445	0.970808	1.03545	0.874155	FALSE	FALSE	149265	238	0.0584114
516.1	Hemoptysis	AHI≥15 vs <15	m2	follow-up	OSA severity Cox	respiratory	HR	1.00258	0.0164446	0.970786	1.03543	0.875257	FALSE	FALSE	149265	238	0.0578643
516.1	Hemoptysis	AHI≥15 vs <15	m3	follow-up	OSA severity Cox	respiratory	HR	1.00259	0.0164446	0.970794	1.03543	0.874876	FALSE	FALSE	149265	238	0.0580536
516.1	Hemoptysis	AHI≥15 vs <15	m4	follow-up	OSA severity Cox	respiratory	HR	1.00261	0.0164447	0.970812	1.03545	0.873976	FALSE	FALSE	149265	238	0.0585007
516.1	Hemoptysis	AHI≥5 vs <5	m1	follow-up	OSA severity Cox	respiratory	HR	1.00023	0.0181366	0.965298	1.03642	0.98992	FALSE	FALSE	149265	238	0.00439978
516.1	Hemoptysis	AHI≥5 vs <5	m2	follow-up	OSA severity Cox	respiratory	HR	1.00019	0.0181369	0.965256	1.03638	0.991836	FALSE	FALSE	149265	238	0.00356007
516.1	Hemoptysis	AHI≥5 vs <5	m3	follow-up	OSA severity Cox	respiratory	HR	1.00019	0.018137	0.965257	1.03638	0.991781	FALSE	FALSE	149265	238	0.00358426
516.1	Hemoptysis	AHI≥5 vs <5	m4	follow-up	OSA severity Cox	respiratory	HR	1.00021	0.018137	0.965275	1.0364	0.99096	FALSE	FALSE	149265	238	0.00394406
516.1	Hemoptysis	mild_vs_none	m1	follow-up	OSA severity Cox	respiratory	HR	0.997215	0.0177052	0.963203	1.03243	0.874816	FALSE	FALSE	149265	238	0.0580832
516.1	Hemoptysis	mild_vs_none	m2	follow-up	OSA severity Cox	respiratory	HR	0.997207	0.0177052	0.963195	1.03242	0.87446	FALSE	FALSE	149265	238	0.05826
516.1	Hemoptysis	mild_vs_none	m3	follow-up	OSA severity Cox	respiratory	HR	0.997199	0.0177052	0.963188	1.03241	0.874106	FALSE	FALSE	149265	238	0.0584361
516.1	Hemoptysis	mild_vs_none	m4	follow-up	OSA severity Cox	respiratory	HR	0.997195	0.0177052	0.963184	1.03241	0.873935	FALSE	FALSE	149265	238	0.058521	0.387669
516.1	Hemoptysis	moderate_vs_none	m1	follow-up	OSA severity Cox	respiratory	HR	1.00201	0.0202955	0.962934	1.04267	0.921164	FALSE	FALSE	149265	238	0.0356631
516.1	Hemoptysis	moderate_vs_none	m2	follow-up	OSA severity Cox	respiratory	HR	1.00198	0.0202954	0.962907	1.04264	0.922288	FALSE	FALSE	149265	238	0.0351332
516.1	Hemoptysis	moderate_vs_none	m3	follow-up	OSA severity Cox	respiratory	HR	1.00198	0.0202954	0.962903	1.04264	0.922467	FALSE	FALSE	149265	238	0.0350492
516.1	Hemoptysis	moderate_vs_none	m4	follow-up	OSA severity Cox	respiratory	HR	1.00198	0.0202954	0.962907	1.04264	0.922279	FALSE	FALSE	149265	238	0.0351375	0.387669
516.1	Hemoptysis	omnibus	m1	follow-up	OSA severity Cox	respiratory	HR	0.043438				0.997623	FALSE	FALSE	149265	238	0.00103341
516.1	Hemoptysis	omnibus	m2	follow-up	OSA severity Cox	respiratory	HR	0.0431566				0.997646	FALSE	FALSE	149265	238	0.00102346
516.1	Hemoptysis	omnibus	m3	follow-up	OSA severity Cox	respiratory	HR	0.0434022				0.997626	FALSE	FALSE	149265	238	0.00103214
516.1	Hemoptysis	omnibus	m4	follow-up	OSA severity Cox	respiratory	HR	0.0437301				0.9976	FALSE	FALSE	149265	238	0.00104377	0.387669
516.1	Hemoptysis	severe_vs_none	m1	follow-up	OSA severity Cox	respiratory	HR	1.00181	0.0195578	0.964137	1.04096	0.926224	FALSE	FALSE	149265	238	0.0332842
516.1	Hemoptysis	severe_vs_none	m2	follow-up	OSA severity Cox	respiratory	HR	1.0018	0.0195579	0.964122	1.04094	0.926848	FALSE	FALSE	149265	238	0.0329916
516.1	Hemoptysis	severe_vs_none	m3	follow-up	OSA severity Cox	respiratory	HR	1.00181	0.019558	0.964137	1.04096	0.926221	FALSE	FALSE	149265	238	0.0332856
516.1	Hemoptysis	severe_vs_none	m4	follow-up	OSA severity Cox	respiratory	HR	1.00183	0.0195582	0.964158	1.04098	0.925319	FALSE	FALSE	149265	238	0.0337087	0.387669
516.1	Hemoptysis	trend	m1	follow-up	OSA severity Cox	respiratory	HR	1.00081	0.00732291	0.986547	1.01528	0.912104	FALSE	FALSE	149265	238	0.0399556
516.1	Hemoptysis	trend	m2	follow-up	OSA severity Cox	respiratory	HR	1.0008	0.007323	0.986534	1.01526	0.913528	FALSE	FALSE	149265	238	0.0392782
516.1	Hemoptysis	trend	m3	follow-up	OSA severity Cox	respiratory	HR	1.0008	0.00732302	0.986538	1.01527	0.913099	FALSE	FALSE	149265	238	0.039482
516.1	Hemoptysis	trend	m4	follow-up	OSA severity Cox	respiratory	HR	1.00081	0.0073231	0.986547	1.01528	0.912029	FALSE	FALSE	149265	238	0.0399913	0.961519
516.1	Hemoptysis	scores:score_c1	m1	follow-up	Phenotype tierA	respiratory	HR	1.0036	0.0131015	0.978157	1.0297	0.783879	FALSE	FALSE	107027	166	0.105751
516.1	Hemoptysis	scores:score_c1	m2	follow-up	Phenotype tierA	respiratory	HR	1.00357	0.0131017	0.978124	1.02967	0.785857	FALSE	FALSE	107027	166	0.104657
516.1	Hemoptysis	scores:score_c1	m3a	follow-up	Phenotype tierA	respiratory	HR	1.00356	0.0131017	0.978117	1.02966	0.786261	FALSE	FALSE	107027	166	0.104433
516.1	Hemoptysis	scores:score_c1	m3b	follow-up	Phenotype tierA	respiratory	HR	1.00356	0.0131017	0.978117	1.02966	0.78625	FALSE	FALSE	107027	166	0.104439
516.1	Hemoptysis	scores:score_c1	m4	follow-up	Phenotype tierA	respiratory	HR	1.00357	0.0131018	0.978123	1.02967	0.785875	FALSE	FALSE	107027	166	0.104647	0.410268
516.1	Hemoptysis	scores:score_c3	m1	follow-up	Phenotype tierA	respiratory	HR	1.01068	0.014004	0.983312	1.0388	0.448289	FALSE	FALSE	107027	166	0.348442
516.1	Hemoptysis	scores:score_c3	m2	follow-up	Phenotype tierA	respiratory	HR	1.01055	0.0140047	0.983186	1.03867	0.453781	FALSE	FALSE	107027	166	0.343154
516.1	Hemoptysis	scores:score_c3	m3a	follow-up	Phenotype tierA	respiratory	HR	1.01053	0.014005	0.983168	1.03865	0.454529	FALSE	FALSE	107027	166	0.342438
516.1	Hemoptysis	scores:score_c3	m3b	follow-up	Phenotype tierA	respiratory	HR	1.01047	0.0140052	0.983106	1.03859	0.457246	FALSE	FALSE	107027	166	0.339851
516.1	Hemoptysis	scores:score_c3	m4	follow-up	Phenotype tierA	respiratory	HR	1.01046	0.0140052	0.983103	1.03858	0.457391	FALSE	FALSE	107027	166	0.339713	0.410268
519.2	Respiratory complications	AHI≥15 vs <15	m1	follow-up	OSA severity Cox	respiratory	HR	0.999402	0.0164345	0.967723	1.03212	0.970945	FALSE	FALSE	151078	85	0.0128056
519.2	Respiratory complications	AHI≥15 vs <15	m2	follow-up	OSA severity Cox	respiratory	HR	0.999397	0.0164345	0.967719	1.03211	0.970742	FALSE	FALSE	151078	85	0.0128962
519.2	Respiratory complications	AHI≥15 vs <15	m3	follow-up	OSA severity Cox	respiratory	HR	0.999398	0.0164345	0.967719	1.03211	0.970778	FALSE	FALSE	151078	85	0.0128802
519.2	Respiratory complications	AHI≥15 vs <15	m4	follow-up	OSA severity Cox	respiratory	HR	0.999399	0.0164345	0.96772	1.03211	0.970816	FALSE	FALSE	151078	85	0.0128629
519.2	Respiratory complications	AHI≥5 vs <5	m1	follow-up	OSA severity Cox	respiratory	HR	1.00232	0.0181041	0.967379	1.03853	0.898114	FALSE	FALSE	151078	85	0.0466687
519.2	Respiratory complications	AHI≥5 vs <5	m2	follow-up	OSA severity Cox	respiratory	HR	1.00232	0.0181041	0.96738	1.03853	0.898063	FALSE	FALSE	151078	85	0.0466933
519.2	Respiratory complications	AHI≥5 vs <5	m3	follow-up	OSA severity Cox	respiratory	HR	1.00232	0.0181041	0.96738	1.03853	0.898067	FALSE	FALSE	151078	85	0.0466913
519.2	Respiratory complications	AHI≥5 vs <5	m4	follow-up	OSA severity Cox	respiratory	HR	1.00232	0.0181042	0.96738	1.03853	0.898032	FALSE	FALSE	151078	85	0.0467081
519.2	Respiratory complications	mild_vs_none	m1	follow-up	OSA severity Cox	respiratory	HR	1.00291	0.0176843	0.968742	1.03828	0.869583	FALSE	FALSE	151078	85	0.0606888
519.2	Respiratory complications	mild_vs_none	m2	follow-up	OSA severity Cox	respiratory	HR	1.00291	0.0176843	0.968748	1.03828	0.86932	FALSE	FALSE	151078	85	0.0608205
519.2	Respiratory complications	mild_vs_none	m3	follow-up	OSA severity Cox	respiratory	HR	1.00291	0.0176843	0.968747	1.03828	0.869362	FALSE	FALSE	151078	85	0.0607995
519.2	Respiratory complications	mild_vs_none	m4	follow-up	OSA severity Cox	respiratory	HR	1.00291	0.0176843	0.968747	1.03828	0.869369	FALSE	FALSE	151078	85	0.0607959	0.817811
519.2	Respiratory complications	moderate_vs_none	m1	follow-up	OSA severity Cox	respiratory	HR	0.998716	0.0203102	0.95974	1.03927	0.949545	FALSE	FALSE	151078	85	0.0224843
519.2	Respiratory complications	moderate_vs_none	m2	follow-up	OSA severity Cox	respiratory	HR	0.998709	0.0203102	0.959734	1.03927	0.949296	FALSE	FALSE	151078	85	0.0225982
519.2	Respiratory complications	moderate_vs_none	m3	follow-up	OSA severity Cox	respiratory	HR	0.998709	0.0203102	0.959734	1.03927	0.94928	FALSE	FALSE	151078	85	0.0226059
519.2	Respiratory complications	moderate_vs_none	m4	follow-up	OSA severity Cox	respiratory	HR	0.998709	0.0203102	0.959734	1.03927	0.949287	FALSE	FALSE	151078	85	0.0226023	0.817811
519.2	Respiratory complications	omnibus	m1	follow-up	OSA severity Cox	respiratory	HR	0.0313207				0.99854	FALSE	FALSE	151078	85	0.000634733
519.2	Respiratory complications	omnibus	m2	follow-up	OSA severity Cox	respiratory	HR	0.0314708				0.998529	FALSE	FALSE	151078	85	0.000639276
519.2	Respiratory complications	omnibus	m3	follow-up	OSA severity Cox	respiratory	HR	0.0314586				0.99853	FALSE	FALSE	151078	85	0.000638907
519.2	Respiratory complications	omnibus	m4	follow-up	OSA severity Cox	respiratory	HR	0.031456				0.99853	FALSE	FALSE	151078	85	0.000638828	0.817811
519.2	Respiratory complications	severe_vs_none	m1	follow-up	OSA severity Cox	respiratory	HR	1.00035	0.019543	0.962762	1.03941	0.985538	FALSE	FALSE	151078	85	0.00632661
519.2	Respiratory complications	severe_vs_none	m2	follow-up	OSA severity Cox	respiratory	HR	1.00035	0.019543	0.962762	1.03941	0.985538	FALSE	FALSE	151078	85	0.00632655
519.2	Respiratory complications	severe_vs_none	m3	follow-up	OSA severity Cox	respiratory	HR	1.00036	0.019543	0.962763	1.03942	0.985479	FALSE	FALSE	151078	85	0.00635245
519.2	Respiratory complications	severe_vs_none	m4	follow-up	OSA severity Cox	respiratory	HR	1.00036	0.019543	0.962764	1.03942	0.985441	FALSE	FALSE	151078	85	0.00636944	0.817811
519.2	Respiratory complications	trend	m1	follow-up	OSA severity Cox	respiratory	HR	1.00031	0.00731364	0.986072	1.01475	0.966327	FALSE	FALSE	151078	85	0.0148758
519.2	Respiratory complications	trend	m2	follow-up	OSA severity Cox	respiratory	HR	1.00031	0.00731366	0.986072	1.01475	0.966397	FALSE	FALSE	151078	85	0.0148446
519.2	Respiratory complications	trend	m3	follow-up	OSA severity Cox	respiratory	HR	1.00031	0.00731366	0.986072	1.01475	0.96636	FALSE	FALSE	151078	85	0.0148609
519.2	Respiratory complications	trend	m4	follow-up	OSA severity Cox	respiratory	HR	1.00031	0.00731367	0.986072	1.01475	0.966315	FALSE	FALSE	151078	85	0.0148815	0.74214
519.2	Respiratory complications	scores:score_c1	m1	follow-up	Phenotype tierA	respiratory	HR	1.00192	0.0131108	0.976499	1.028	0.88387	FALSE	FALSE	108279	68	0.0536114
519.2	Respiratory complications	scores:score_c1	m2	follow-up	Phenotype tierA	respiratory	HR	1.00191	0.0131109	0.976494	1.02799	0.884142	FALSE	FALSE	108279	68	0.0534778
519.2	Respiratory complications	scores:score_c1	m3a	follow-up	Phenotype tierA	respiratory	HR	1.00191	0.0131109	0.976493	1.02799	0.884222	FALSE	FALSE	108279	68	0.0534385
519.2	Respiratory complications	scores:score_c1	m3b	follow-up	Phenotype tierA	respiratory	HR	1.00191	0.0131109	0.976493	1.02799	0.884222	FALSE	FALSE	108279	68	0.0534388
519.2	Respiratory complications	scores:score_c1	m4	follow-up	Phenotype tierA	respiratory	HR	1.00191	0.0131109	0.976494	1.02799	0.884143	FALSE	FALSE	108279	68	0.0534774	0.561994
519.2	Respiratory complications	scores:score_c3	m1	follow-up	Phenotype tierA	respiratory	HR	1.00497	0.0140589	0.977651	1.03304	0.72462	FALSE	FALSE	108279	68	0.139889
519.2	Respiratory complications	scores:score_c3	m2	follow-up	Phenotype tierA	respiratory	HR	1.00494	0.014059	0.977631	1.03302	0.725749	FALSE	FALSE	108279	68	0.139214
519.2	Respiratory complications	scores:score_c3	m3a	follow-up	Phenotype tierA	respiratory	HR	1.00494	0.0140591	0.977626	1.03302	0.725981	FALSE	FALSE	108279	68	0.139075
519.2	Respiratory complications	scores:score_c3	m3b	follow-up	Phenotype tierA	respiratory	HR	1.00493	0.0140591	0.977617	1.03301	0.726503	FALSE	FALSE	108279	68	0.138763
519.2	Respiratory complications	scores:score_c3	m4	follow-up	Phenotype tierA	respiratory	HR	1.00493	0.0140591	0.977616	1.03301	0.72654	FALSE	FALSE	108279	68	0.138741	0.561994
519.8	Other diseases of respiratory system, NEC	AHI≥15 vs <15	m1	follow-up	OSA severity Cox	respiratory	HR	1.01151	0.0161947	0.979913	1.04414	0.479591	FALSE	FALSE	151078	536	0.319129
519.8	Other diseases of respiratory system, NEC	AHI≥15 vs <15	m2	follow-up	OSA severity Cox	respiratory	HR	1.0114	0.0161951	0.979799	1.04402	0.484048	FALSE	FALSE	151078	536	0.315112
519.8	Other diseases of respiratory system, NEC	AHI≥15 vs <15	m3	follow-up	OSA severity Cox	respiratory	HR	1.01145	0.0161952	0.979853	1.04408	0.481882	FALSE	FALSE	151078	536	0.31706
519.8	Other diseases of respiratory system, NEC	AHI≥15 vs <15	m4	follow-up	OSA severity Cox	respiratory	HR	1.0114	0.0161957	0.979803	1.04402	0.483853	FALSE	FALSE	151078	536	0.315287
519.8	Other diseases of respiratory system, NEC	AHI≥5 vs <5	m1	follow-up	OSA severity Cox	respiratory	HR	1.00843	0.0178465	0.973769	1.04433	0.637987	FALSE	FALSE	151078	536	0.195188
519.8	Other diseases of respiratory system, NEC	AHI≥5 vs <5	m2	follow-up	OSA severity Cox	respiratory	HR	1.0082	0.0178481	0.973542	1.04409	0.647228	FALSE	FALSE	151078	536	0.188942
519.8	Other diseases of respiratory system, NEC	AHI≥5 vs <5	m3	follow-up	OSA severity Cox	respiratory	HR	1.00821	0.0178481	0.973553	1.04411	0.64678	FALSE	FALSE	151078	536	0.189244
519.8	Other diseases of respiratory system, NEC	AHI≥5 vs <5	m4	follow-up	OSA severity Cox	respiratory	HR	1.00816	0.0178487	0.973503	1.04405	0.648828	FALSE	FALSE	151078	536	0.18787
519.8	Other diseases of respiratory system, NEC	mild_vs_none	m1	follow-up	OSA severity Cox	respiratory	HR	0.99494	0.0174304	0.961523	1.02952	0.771004	FALSE	FALSE	151078	536	0.112943
519.8	Other diseases of respiratory system, NEC	mild_vs_none	m2	follow-up	OSA severity Cox	respiratory	HR	0.994853	0.0174302	0.96144	1.02943	0.767192	FALSE	FALSE	151078	536	0.115096
519.8	Other diseases of respiratory system, NEC	mild_vs_none	m3	follow-up	OSA severity Cox	respiratory	HR	0.9948	0.01743	0.961389	1.02937	0.764851	FALSE	FALSE	151078	536	0.116423
519.8	Other diseases of respiratory system, NEC	mild_vs_none	m4	follow-up	OSA severity Cox	respiratory	HR	0.99481	0.0174301	0.961399	1.02938	0.76529	FALSE	FALSE	151078	536	0.116174	0.224382
519.8	Other diseases of respiratory system, NEC	moderate_vs_none	m1	follow-up	OSA severity Cox	respiratory	HR	1.00805	0.0200135	0.969278	1.04838	0.688568	FALSE	FALSE	151078	536	0.162053
519.8	Other diseases of respiratory system, NEC	moderate_vs_none	m2	follow-up	OSA severity Cox	respiratory	HR	1.00789	0.0200127	0.969118	1.04821	0.694669	FALSE	FALSE	151078	536	0.158222
519.8	Other diseases of respiratory system, NEC	moderate_vs_none	m3	follow-up	OSA severity Cox	respiratory	HR	1.00786	0.0200126	0.96909	1.04817	0.695735	FALSE	FALSE	151078	536	0.157556
519.8	Other diseases of respiratory system, NEC	moderate_vs_none	m4	follow-up	OSA severity Cox	respiratory	HR	1.00784	0.0200125	0.969078	1.04816	0.696223	FALSE	FALSE	151078	536	0.157252	0.224382
519.8	Other diseases of respiratory system, NEC	omnibus	m1	follow-up	OSA severity Cox	respiratory	HR	0.455836				0.928481	FALSE	FALSE	151078	536	0.0322269
519.8	Other diseases of respiratory system, NEC	omnibus	m2	follow-up	OSA severity Cox	respiratory	HR	0.451634				0.929381	FALSE	FALSE	151078	536	0.0318061
519.8	Other diseases of respiratory system, NEC	omnibus	m3	follow-up	OSA severity Cox	respiratory	HR	0.457413				0.928143	FALSE	FALSE	151078	536	0.0323852
519.8	Other diseases of respiratory system, NEC	omnibus	m4	follow-up	OSA severity Cox	respiratory	HR	0.453652				0.928949	FALSE	FALSE	151078	536	0.032008	0.224382
519.8	Other diseases of respiratory system, NEC	severe_vs_none	m1	follow-up	OSA severity Cox	respiratory	HR	1.00882	0.0192571	0.971453	1.04762	0.648398	FALSE	FALSE	151078	536	0.188159
519.8	Other diseases of respiratory system, NEC	severe_vs_none	m2	follow-up	OSA severity Cox	respiratory	HR	1.00881	0.0192575	0.971439	1.04761	0.648938	FALSE	FALSE	151078	536	0.187797
519.8	Other diseases of respiratory system, NEC	severe_vs_none	m3	follow-up	OSA severity Cox	respiratory	HR	1.00891	0.0192581	0.97154	1.04772	0.645005	FALSE	FALSE	151078	536	0.190437
519.8	Other diseases of respiratory system, NEC	severe_vs_none	m4	follow-up	OSA severity Cox	respiratory	HR	1.00885	0.0192584	0.971481	1.04766	0.647258	FALSE	FALSE	151078	536	0.188923	0.224382
519.8	Other diseases of respiratory system, NEC	trend	m1	follow-up	OSA severity Cox	respiratory	HR	1.00488	0.00720767	0.990783	1.01918	0.499483	FALSE	FALSE	151078	536	0.30148
519.8	Other diseases of respiratory system, NEC	trend	m2	follow-up	OSA severity Cox	respiratory	HR	1.00482	0.00720819	0.990721	1.01911	0.504966	FALSE	FALSE	151078	536	0.296737
519.8	Other diseases of respiratory system, NEC	trend	m3	follow-up	OSA severity Cox	respiratory	HR	1.00485	0.00720836	0.990749	1.01914	0.502495	FALSE	FALSE	151078	536	0.298868
519.8	Other diseases of respiratory system, NEC	trend	m4	follow-up	OSA severity Cox	respiratory	HR	1.00482	0.00720865	0.990722	1.01912	0.504874	FALSE	FALSE	151078	536	0.296817	0.976225
519.8	Other diseases of respiratory system, NEC	omnibus	m1	follow-up	Phenotype octant_phecode	respiratory	HR	0.801275				0.997431	FALSE	FALSE	24372	35	0.00111717										7	0.01
519.8	Other diseases of respiratory system, NEC	omnibus	m2	follow-up	Phenotype octant_phecode	respiratory	HR	0.739144				0.998017	FALSE	FALSE	24372	35	0.00086225										7	0.01
519.8	Other diseases of respiratory system, NEC	omnibus	m3a	follow-up	Phenotype octant_phecode	respiratory	HR	0.738517				0.998022	FALSE	FALSE	24372	35	0.000859897										7	0.01
519.8	Other diseases of respiratory system, NEC	omnibus	m3b	follow-up	Phenotype octant_phecode	respiratory	HR	0.706633				0.998284	FALSE	FALSE	24372	35	0.000745781										7	0.01
519.8	Other diseases of respiratory system, NEC	omnibus	m4	follow-up	Phenotype octant_phecode	respiratory	HR	0.706864				0.998282	FALSE	FALSE	24372	35	0.000746568										7	0.01
519.8	Other diseases of respiratory system, NEC	scores:score_c1	m1	follow-up	Phenotype tierA	respiratory	HR	1.01293	0.0129219	0.9876	1.03891	0.320046	FALSE	FALSE	108279	409	0.494787
519.8	Other diseases of respiratory system, NEC	scores:score_c1	m2	follow-up	Phenotype tierA	respiratory	HR	1.01266	0.0129229	0.987338	1.03864	0.330115	FALSE	FALSE	108279	409	0.481334
519.8	Other diseases of respiratory system, NEC	scores:score_c1	m3a	follow-up	Phenotype tierA	respiratory	HR	1.01263	0.012923	0.987308	1.03861	0.331269	FALSE	FALSE	108279	409	0.479819
519.8	Other diseases of respiratory system, NEC	scores:score_c1	m3b	follow-up	Phenotype tierA	respiratory	HR	1.01263	0.012923	0.987307	1.03861	0.331317	FALSE	FALSE	108279	409	0.479756
519.8	Other diseases of respiratory system, NEC	scores:score_c1	m4	follow-up	Phenotype tierA	respiratory	HR	1.01262	0.0129233	0.987289	1.03859	0.331993	FALSE	FALSE	108279	409	0.478871	0.701024
519.8	Other diseases of respiratory system, NEC	scores:score_c3	m1	follow-up	Phenotype tierA	respiratory	HR	1.03588	0.0138493	1.00814	1.06438	0.0109276	FALSE	FALSE	108279	409	1.96148
519.8	Other diseases of respiratory system, NEC	scores:score_c3	m2	follow-up	Phenotype tierA	respiratory	HR	1.03464	0.0138521	1.00693	1.06312	0.0139448	FALSE	FALSE	108279	409	1.85559
519.8	Other diseases of respiratory system, NEC	scores:score_c3	m3a	follow-up	Phenotype tierA	respiratory	HR	1.03432	0.0138537	1.00662	1.06279	0.0148533	FALSE	FALSE	108279	409	1.82818
519.8	Other diseases of respiratory system, NEC	scores:score_c3	m3b	follow-up	Phenotype tierA	respiratory	HR	1.03388	0.0138551	1.00618	1.06234	0.0161826	FALSE	FALSE	108279	409	1.79095
519.8	Other diseases of respiratory system, NEC	scores:score_c3	m4	follow-up	Phenotype tierA	respiratory	HR	1.03389	0.0138552	1.00619	1.06235	0.0161561	FALSE	FALSE	108279	409	1.79166	0.701024
519.8	Other diseases of respiratory system, NEC	archetype:arch_comorbid_without_hypoxemia	m1	follow-up	Phenotype tierB	respiratory	HR	0.9873	0.120694	0.779317	1.25079	0.915664	FALSE	FALSE	24372	35	0.038264
519.8	Other diseases of respiratory system, NEC	archetype:arch_comorbid_without_hypoxemia	m2	follow-up	Phenotype tierB	respiratory	HR	0.987203	0.120689	0.779248	1.25065	0.915014	FALSE	FALSE	24372	35	0.0385722
519.8	Other diseases of respiratory system, NEC	archetype:arch_comorbid_without_hypoxemia	m3a	follow-up	Phenotype tierB	respiratory	HR	0.987197	0.120689	0.779244	1.25065	0.914977	FALSE	FALSE	24372	35	0.03859
519.8	Other diseases of respiratory system, NEC	archetype:arch_comorbid_without_hypoxemia	m3b	follow-up	Phenotype tierB	respiratory	HR	0.987143	0.120686	0.779205	1.25057	0.914611	FALSE	FALSE	24372	35	0.0387638
519.8	Other diseases of respiratory system, NEC	archetype:arch_comorbid_without_hypoxemia	m4	follow-up	Phenotype tierB	respiratory	HR	0.987144	0.120686	0.779206	1.25057	0.914617	FALSE	FALSE	24372	35	0.0387605	0.822054
519.8	Other diseases of respiratory system, NEC	archetype:arch_severe_but_asymptomatic	m1	follow-up	Phenotype tierB	respiratory	HR	1.01705	0.0846281	0.861599	1.20054	0.841688	FALSE	FALSE	24372	35	0.074849
519.8	Other diseases of respiratory system, NEC	archetype:arch_severe_but_asymptomatic	m2	follow-up	Phenotype tierB	respiratory	HR	1.01699	0.0846265	0.861551	1.20046	0.842233	FALSE	FALSE	24372	35	0.0745677
519.8	Other diseases of respiratory system, NEC	archetype:arch_severe_but_asymptomatic	m3a	follow-up	Phenotype tierB	respiratory	HR	1.01698	0.0846262	0.861542	1.20045	0.842335	FALSE	FALSE	24372	35	0.0745152
519.8	Other diseases of respiratory system, NEC	archetype:arch_severe_but_asymptomatic	m3b	follow-up	Phenotype tierB	respiratory	HR	1.01698	0.0846265	0.861549	1.20046	0.842252	FALSE	FALSE	24372	35	0.0745579
519.8	Other diseases of respiratory system, NEC	archetype:arch_severe_but_asymptomatic	m4	follow-up	Phenotype tierB	respiratory	HR	1.01698	0.0846265	0.861549	1.20046	0.842255	FALSE	FALSE	24372	35	0.0745563	0.822054
519.8	Other diseases of respiratory system, NEC	archetype:arch_severe_symptomatic_otherwise_well	m1	follow-up	Phenotype tierB	respiratory	HR	0.987551	0.105478	0.803113	1.21434	0.905457	FALSE	FALSE	24372	35	0.0431321
519.8	Other diseases of respiratory system, NEC	archetype:arch_severe_symptomatic_otherwise_well	m2	follow-up	Phenotype tierB	respiratory	HR	0.987619	0.105481	0.803163	1.21444	0.905978	FALSE	FALSE	24372	35	0.0428824
519.8	Other diseases of respiratory system, NEC	archetype:arch_severe_symptomatic_otherwise_well	m3a	follow-up	Phenotype tierB	respiratory	HR	0.987616	0.105481	0.803161	1.21443	0.905958	FALSE	FALSE	24372	35	0.0428918
519.8	Other diseases of respiratory system, NEC	archetype:arch_severe_symptomatic_otherwise_well	m3b	follow-up	Phenotype tierB	respiratory	HR	0.987646	0.105483	0.803183	1.21447	0.906189	FALSE	FALSE	24372	35	0.0427814
519.8	Other diseases of respiratory system, NEC	archetype:arch_severe_symptomatic_otherwise_well	m4	follow-up	Phenotype tierB	respiratory	HR	0.987645	0.105483	0.803182	1.21447	0.906182	FALSE	FALSE	24372	35	0.0427847	0.822054
519.8	Other diseases of respiratory system, NEC	archetype:arch_symptomatic_without_hypoxemia	m1	follow-up	Phenotype tierB	respiratory	HR	1.00322	0.0741611	0.867497	1.16017	0.965472	FALSE	FALSE	24372	35	0.0152601
519.8	Other diseases of respiratory system, NEC	archetype:arch_symptomatic_without_hypoxemia	m2	follow-up	Phenotype tierB	respiratory	HR	1.00325	0.0741624	0.867522	1.1602	0.965145	FALSE	FALSE	24372	35	0.0154074
519.8	Other diseases of respiratory system, NEC	archetype:arch_symptomatic_without_hypoxemia	m3a	follow-up	Phenotype tierB	respiratory	HR	1.00324	0.0741623	0.867519	1.1602	0.965175	FALSE	FALSE	24372	35	0.0153941
519.8	Other diseases of respiratory system, NEC	archetype:arch_symptomatic_without_hypoxemia	m3b	follow-up	Phenotype tierB	respiratory	HR	1.00323	0.074162	0.86751	1.16019	0.965299	FALSE	FALSE	24372	35	0.0153382
519.8	Other diseases of respiratory system, NEC	archetype:arch_symptomatic_without_hypoxemia	m4	follow-up	Phenotype tierB	respiratory	HR	1.00323	0.074162	0.86751	1.16019	0.965296	FALSE	FALSE	24372	35	0.0153393	0.822054
519.8	Other diseases of respiratory system, NEC	archetype:arch_triple_high	m1	follow-up	Phenotype tierB	respiratory	HR	1.03507	0.160045	0.756381	1.41645	0.829463	FALSE	FALSE	24372	35	0.0812032
519.8	Other diseases of respiratory system, NEC	archetype:arch_triple_high	m2	follow-up	Phenotype tierB	respiratory	HR	1.03496	0.160037	0.75631	1.41627	0.829987	FALSE	FALSE	24372	35	0.0809288
519.8	Other diseases of respiratory system, NEC	archetype:arch_triple_high	m3a	follow-up	Phenotype tierB	respiratory	HR	1.03492	0.160034	0.756283	1.41621	0.830188	FALSE	FALSE	24372	35	0.0808237
519.8	Other diseases of respiratory system, NEC	archetype:arch_triple_high	m3b	follow-up	Phenotype tierB	respiratory	HR	1.03482	0.160027	0.756224	1.41606	0.830624	FALSE	FALSE	24372	35	0.0805958
519.8	Other diseases of respiratory system, NEC	archetype:arch_triple_high	m4	follow-up	Phenotype tierB	respiratory	HR	1.03482	0.160027	0.756223	1.41606	0.830627	FALSE	FALSE	24372	35	0.080594	0.822054
519.8	Other diseases of respiratory system, NEC	archetype:arch_triple_low	m1	follow-up	Phenotype tierB	respiratory	HR	0.988353	0.140707	0.75014	1.30221	0.933646	FALSE	FALSE	24372	35	0.0298178
519.8	Other diseases of respiratory system, NEC	archetype:arch_triple_low	m2	follow-up	Phenotype tierB	respiratory	HR	0.988406	0.14071	0.750175	1.30229	0.933949	FALSE	FALSE	24372	35	0.029677
519.8	Other diseases of respiratory system, NEC	archetype:arch_triple_low	m3a	follow-up	Phenotype tierB	respiratory	HR	0.9884	0.14071	0.750171	1.30228	0.933915	FALSE	FALSE	24372	35	0.0296925
519.8	Other diseases of respiratory system, NEC	archetype:arch_triple_low	m3b	follow-up	Phenotype tierB	respiratory	HR	0.988438	0.140713	0.750196	1.30234	0.934133	FALSE	FALSE	24372	35	0.0295912
519.8	Other diseases of respiratory system, NEC	archetype:arch_triple_low	m4	follow-up	Phenotype tierB	respiratory	HR	0.988438	0.140713	0.750196	1.30234	0.934135	FALSE	FALSE	24372	35	0.0295904	0.822054
519.8	Other diseases of respiratory system, NEC	scores:score_c1	m1	follow-up	Phenotype tierB	respiratory	HR	1.00338	0.0272098	0.951275	1.05835	0.901181	FALSE	FALSE	24372	35	0.0451879
519.8	Other diseases of respiratory system, NEC	scores:score_c1	m2	follow-up	Phenotype tierB	respiratory	HR	1.00336	0.0272101	0.951256	1.05833	0.901765	FALSE	FALSE	24372	35	0.0449065
519.8	Other diseases of respiratory system, NEC	scores:score_c1	m3a	follow-up	Phenotype tierB	respiratory	HR	1.00336	0.02721	0.951248	1.05832	0.902005	FALSE	FALSE	24372	35	0.0447911
519.8	Other diseases of respiratory system, NEC	scores:score_c1	m3b	follow-up	Phenotype tierB	respiratory	HR	1.00335	0.02721	0.951245	1.05831	0.902109	FALSE	FALSE	24372	35	0.0447411
519.8	Other diseases of respiratory system, NEC	scores:score_c1	m4	follow-up	Phenotype tierB	respiratory	HR	1.00335	0.0272101	0.951244	1.05831	0.902126	FALSE	FALSE	24372	35	0.0447328	0.775263
519.8	Other diseases of respiratory system, NEC	scores:score_c2	m1	follow-up	Phenotype tierB	respiratory	HR	0.999493	0.029995	0.942427	1.06001	0.986503	FALSE	FALSE	24372	35	0.0059018
519.8	Other diseases of respiratory system, NEC	scores:score_c2	m2	follow-up	Phenotype tierB	respiratory	HR	0.999516	0.0299953	0.942449	1.06004	0.987132	FALSE	FALSE	24372	35	0.00562482
519.8	Other diseases of respiratory system, NEC	scores:score_c2	m3a	follow-up	Phenotype tierB	respiratory	HR	0.999512	0.0299953	0.942445	1.06003	0.987022	FALSE	FALSE	24372	35	0.00567322
519.8	Other diseases of respiratory system, NEC	scores:score_c2	m3b	follow-up	Phenotype tierB	respiratory	HR	0.999499	0.0299953	0.942433	1.06002	0.986673	FALSE	FALSE	24372	35	0.0058269
519.8	Other diseases of respiratory system, NEC	scores:score_c2	m4	follow-up	Phenotype tierB	respiratory	HR	0.999499	0.0299953	0.942432	1.06002	0.986666	FALSE	FALSE	24372	35	0.00582967	0.775263
519.8	Other diseases of respiratory system, NEC	scores:score_c3	m1	follow-up	Phenotype tierB	respiratory	HR	1.00763	0.0299635	0.950157	1.06858	0.799789	FALSE	FALSE	24372	35	0.0970246
519.8	Other diseases of respiratory system, NEC	scores:score_c3	m2	follow-up	Phenotype tierB	respiratory	HR	1.00753	0.0299649	0.950064	1.06848	0.80226	FALSE	FALSE	24372	35	0.0956847
519.8	Other diseases of respiratory system, NEC	scores:score_c3	m3a	follow-up	Phenotype tierB	respiratory	HR	1.00754	0.0299655	0.95007	1.06849	0.802059	FALSE	FALSE	24372	35	0.0957935
519.8	Other diseases of respiratory system, NEC	scores:score_c3	m3b	follow-up	Phenotype tierB	respiratory	HR	1.00748	0.0299659	0.950012	1.06842	0.803607	FALSE	FALSE	24372	35	0.0949561
519.8	Other diseases of respiratory system, NEC	scores:score_c3	m4	follow-up	Phenotype tierB	respiratory	HR	1.00748	0.029966	0.950013	1.06842	0.803601	FALSE	FALSE	24372	35	0.0949595	0.775263
519.9	Symptoms involving respiratory system and other chest symptoms	AHI≥15 vs <15	m1	follow-up	OSA severity Cox	respiratory	HR	1.0012	0.0162857	0.969744	1.03367	0.94142	FALSE	FALSE	151078	363	0.0262167
519.9	Symptoms involving respiratory system and other chest symptoms	AHI≥15 vs <15	m2	follow-up	OSA severity Cox	respiratory	HR	1.00123	0.016286	0.969771	1.0337	0.940065	FALSE	FALSE	151078	363	0.0268423
519.9	Symptoms involving respiratory system and other chest symptoms	AHI≥15 vs <15	m3	follow-up	OSA severity Cox	respiratory	HR	1.00125	0.0162861	0.969795	1.03373	0.93883	FALSE	FALSE	151078	363	0.0274128
519.9	Symptoms involving respiratory system and other chest symptoms	AHI≥15 vs <15	m4	follow-up	OSA severity Cox	respiratory	HR	1.00124	0.0162863	0.96978	1.03371	0.939577	FALSE	FALSE	151078	363	0.0270676
519.9	Symptoms involving respiratory system and other chest symptoms	AHI≥5 vs <5	m1	follow-up	OSA severity Cox	respiratory	HR	1.00054	0.017943	0.965964	1.03635	0.976057	FALSE	FALSE	151078	363	0.0105246
519.9	Symptoms involving respiratory system and other chest symptoms	AHI≥5 vs <5	m2	follow-up	OSA severity Cox	respiratory	HR	1.00055	0.0179433	0.965974	1.03636	0.975547	FALSE	FALSE	151078	363	0.0107519
519.9	Symptoms involving respiratory system and other chest symptoms	AHI≥5 vs <5	m3	follow-up	OSA severity Cox	respiratory	HR	1.00057	0.0179433	0.965991	1.03638	0.974768	FALSE	FALSE	151078	363	0.0110988
519.9	Symptoms involving respiratory system and other chest symptoms	AHI≥5 vs <5	m4	follow-up	OSA severity Cox	respiratory	HR	1.00055	0.0179436	0.965976	1.03637	0.975446	FALSE	FALSE	151078	363	0.0107969
519.9	Symptoms involving respiratory system and other chest symptoms	mild_vs_none	m1	follow-up	OSA severity Cox	respiratory	HR	0.999141	0.0175255	0.965404	1.03406	0.960884	FALSE	FALSE	151078	363	0.0173292
519.9	Symptoms involving respiratory system and other chest symptoms	mild_vs_none	m2	follow-up	OSA severity Cox	respiratory	HR	0.99912	0.0175255	0.965384	1.03404	0.959936	FALSE	FALSE	151078	363	0.0177576
519.9	Symptoms involving respiratory system and other chest symptoms	mild_vs_none	m3	follow-up	OSA severity Cox	respiratory	HR	0.999108	0.0175255	0.965372	1.03402	0.959379	FALSE	FALSE	151078	363	0.0180099
519.9	Symptoms involving respiratory system and other chest symptoms	mild_vs_none	m4	follow-up	OSA severity Cox	respiratory	HR	0.999111	0.0175255	0.965375	1.03403	0.959515	FALSE	FALSE	151078	363	0.0179482	0.435348
519.9	Symptoms involving respiratory system and other chest symptoms	moderate_vs_none	m1	follow-up	OSA severity Cox	respiratory	HR	1.00117	0.0201263	0.962444	1.04145	0.95375	FALSE	FALSE	151078	363	0.0205654
519.9	Symptoms involving respiratory system and other chest symptoms	moderate_vs_none	m2	follow-up	OSA severity Cox	respiratory	HR	1.00116	0.0201263	0.962439	1.04145	0.953936	FALSE	FALSE	151078	363	0.0204805
519.9	Symptoms involving respiratory system and other chest symptoms	moderate_vs_none	m3	follow-up	OSA severity Cox	respiratory	HR	1.00116	0.0201263	0.962439	1.04144	0.953957	FALSE	FALSE	151078	363	0.0204711
519.9	Symptoms involving respiratory system and other chest symptoms	moderate_vs_none	m4	follow-up	OSA severity Cox	respiratory	HR	1.00116	0.0201263	0.962435	1.04144	0.954112	FALSE	FALSE	151078	363	0.0204008	0.435348
519.9	Symptoms involving respiratory system and other chest symptoms	omnibus	m1	follow-up	OSA severity Cox	respiratory	HR	0.00679984				0.999851	FALSE	FALSE	151078	363	6.46394e-05
519.9	Symptoms involving respiratory system and other chest symptoms	omnibus	m2	follow-up	OSA severity Cox	respiratory	HR	0.00703836				0.999843	FALSE	FALSE	151078	363	6.80655e-05
519.9	Symptoms involving respiratory system and other chest symptoms	omnibus	m3	follow-up	OSA severity Cox	respiratory	HR	0.00723649				0.999837	FALSE	FALSE	151078	363	7.09559e-05
519.9	Symptoms involving respiratory system and other chest symptoms	omnibus	m4	follow-up	OSA severity Cox	respiratory	HR	0.00713092				0.99984	FALSE	FALSE	151078	363	6.94109e-05	0.435348
519.9	Symptoms involving respiratory system and other chest symptoms	severe_vs_none	m1	follow-up	OSA severity Cox	respiratory	HR	1.00061	0.019366	0.963339	1.03932	0.974987	FALSE	FALSE	151078	363	0.0110012
519.9	Symptoms involving respiratory system and other chest symptoms	severe_vs_none	m2	follow-up	OSA severity Cox	respiratory	HR	1.00065	0.0193664	0.96338	1.03936	0.973198	FALSE	FALSE	151078	363	0.0117987
519.9	Symptoms involving respiratory system and other chest symptoms	severe_vs_none	m3	follow-up	OSA severity Cox	respiratory	HR	1.00069	0.0193667	0.963415	1.0394	0.971708	FALSE	FALSE	151078	363	0.0124644
519.9	Symptoms involving respiratory system and other chest symptoms	severe_vs_none	m4	follow-up	OSA severity Cox	respiratory	HR	1.00067	0.0193669	0.963397	1.03938	0.972452	FALSE	FALSE	151078	363	0.0121319	0.435348
519.9	Symptoms involving respiratory system and other chest symptoms	trend	m1	follow-up	OSA severity Cox	respiratory	HR	1.00041	0.00724783	0.986299	1.01472	0.954882	FALSE	FALSE	151078	363	0.0200504
519.9	Symptoms involving respiratory system and other chest symptoms	trend	m2	follow-up	OSA severity Cox	respiratory	HR	1.00042	0.00724803	0.986312	1.01474	0.9534	FALSE	FALSE	151078	363	0.0207251
519.9	Symptoms involving respiratory system and other chest symptoms	trend	m3	follow-up	OSA severity Cox	respiratory	HR	1.00044	0.00724808	0.986325	1.01475	0.951976	FALSE	FALSE	151078	363	0.0213739
519.9	Symptoms involving respiratory system and other chest symptoms	trend	m4	follow-up	OSA severity Cox	respiratory	HR	1.00043	0.00724822	0.986317	1.01474	0.952861	FALSE	FALSE	151078	363	0.0209706	0.424094
519.9	Symptoms involving respiratory system and other chest symptoms	omnibus	m1	follow-up	Phenotype octant_phecode	respiratory	HR	0.198937				0.999975	FALSE	FALSE	24372	37	1.07279e-05										7	0.01
519.9	Symptoms involving respiratory system and other chest symptoms	omnibus	m2	follow-up	Phenotype octant_phecode	respiratory	HR	0.166417				0.999987	FALSE	FALSE	24372	37	5.81657e-06										7	0.01
519.9	Symptoms involving respiratory system and other chest symptoms	omnibus	m3a	follow-up	Phenotype octant_phecode	respiratory	HR	0.161981				0.999988	FALSE	FALSE	24372	37	5.30091e-06										7	0.01
519.9	Symptoms involving respiratory system and other chest symptoms	omnibus	m3b	follow-up	Phenotype octant_phecode	respiratory	HR	0.149204				0.999991	FALSE	FALSE	24372	37	3.99581e-06										7	0.01
519.9	Symptoms involving respiratory system and other chest symptoms	omnibus	m4	follow-up	Phenotype octant_phecode	respiratory	HR	0.14909				0.999991	FALSE	FALSE	24372	37	3.98533e-06										7	0.01
519.9	Symptoms involving respiratory system and other chest symptoms	scores:score_c1	m1	follow-up	Phenotype tierA	respiratory	HR	1.00182	0.0130007	0.976615	1.02768	0.888759	FALSE	FALSE	108279	263	0.0512158
519.9	Symptoms involving respiratory system and other chest symptoms	scores:score_c1	m2	follow-up	Phenotype tierA	respiratory	HR	1.00183	0.0130009	0.976623	1.02768	0.888242	FALSE	FALSE	108279	263	0.0514685
519.9	Symptoms involving respiratory system and other chest symptoms	scores:score_c1	m3a	follow-up	Phenotype tierA	respiratory	HR	1.00183	0.0130009	0.976625	1.02769	0.888166	FALSE	FALSE	108279	263	0.0515059
519.9	Symptoms involving respiratory system and other chest symptoms	scores:score_c1	m3b	follow-up	Phenotype tierA	respiratory	HR	1.00183	0.0130009	0.976625	1.02769	0.888147	FALSE	FALSE	108279	263	0.0515151
519.9	Symptoms involving respiratory system and other chest symptoms	scores:score_c1	m4	follow-up	Phenotype tierA	respiratory	HR	1.00182	0.013001	0.976616	1.02768	0.888692	FALSE	FALSE	108279	263	0.0512488	0.617604
519.9	Symptoms involving respiratory system and other chest symptoms	scores:score_c3	m1	follow-up	Phenotype tierA	respiratory	HR	1.0094	0.0139378	0.982202	1.03736	0.50192	FALSE	FALSE	108279	263	0.299366
519.9	Symptoms involving respiratory system and other chest symptoms	scores:score_c3	m2	follow-up	Phenotype tierA	respiratory	HR	1.0093	0.0139397	0.982094	1.03725	0.506809	FALSE	FALSE	108279	263	0.295156
519.9	Symptoms involving respiratory system and other chest symptoms	scores:score_c3	m3a	follow-up	Phenotype tierA	respiratory	HR	1.0093	0.0139405	0.982099	1.03726	0.506523	FALSE	FALSE	108279	263	0.295401
519.9	Symptoms involving respiratory system and other chest symptoms	scores:score_c3	m3b	follow-up	Phenotype tierA	respiratory	HR	1.00917	0.0139411	0.981964	1.03712	0.512831	FALSE	FALSE	108279	263	0.290025
519.9	Symptoms involving respiratory system and other chest symptoms	scores:score_c3	m4	follow-up	Phenotype tierA	respiratory	HR	1.00917	0.0139412	0.981968	1.03712	0.512631	FALSE	FALSE	108279	263	0.290195	0.617604
519.9	Symptoms involving respiratory system and other chest symptoms	archetype:arch_comorbid_without_hypoxemia	m1	follow-up	Phenotype tierB	respiratory	HR	0.999885	0.120575	0.789435	1.26644	0.999239	FALSE	FALSE	24372	37	0.000330633
519.9	Symptoms involving respiratory system and other chest symptoms	archetype:arch_comorbid_without_hypoxemia	m2	follow-up	Phenotype tierB	respiratory	HR	0.999796	0.12057	0.789372	1.26631	0.998648	FALSE	FALSE	24372	37	0.000587601
519.9	Symptoms involving respiratory system and other chest symptoms	archetype:arch_comorbid_without_hypoxemia	m3a	follow-up	Phenotype tierB	respiratory	HR	0.99978	0.12057	0.78936	1.26629	0.998543	FALSE	FALSE	24372	37	0.000633267
519.9	Symptoms involving respiratory system and other chest symptoms	archetype:arch_comorbid_without_hypoxemia	m3b	follow-up	Phenotype tierB	respiratory	HR	0.999738	0.120568	0.78933	1.26623	0.998265	FALSE	FALSE	24372	37	0.000753949
519.9	Symptoms involving respiratory system and other chest symptoms	archetype:arch_comorbid_without_hypoxemia	m4	follow-up	Phenotype tierB	respiratory	HR	0.999718	0.120567	0.789316	1.2662	0.998132	FALSE	FALSE	24372	37	0.000811897	0.651708
519.9	Symptoms involving respiratory system and other chest symptoms	archetype:arch_severe_but_asymptomatic	m1	follow-up	Phenotype tierB	respiratory	HR	0.995928	0.0846519	0.843669	1.17567	0.961554	FALSE	FALSE	24372	37	0.0170263
519.9	Symptoms involving respiratory system and other chest symptoms	archetype:arch_severe_but_asymptomatic	m2	follow-up	Phenotype tierB	respiratory	HR	0.995864	0.08465	0.843618	1.17559	0.960951	FALSE	FALSE	24372	37	0.0172989
519.9	Symptoms involving respiratory system and other chest symptoms	archetype:arch_severe_but_asymptomatic	m3a	follow-up	Phenotype tierB	respiratory	HR	0.995857	0.0846498	0.843612	1.17558	0.960881	FALSE	FALSE	24372	37	0.0173306
519.9	Symptoms involving respiratory system and other chest symptoms	archetype:arch_severe_but_asymptomatic	m3b	follow-up	Phenotype tierB	respiratory	HR	0.995859	0.0846499	0.843614	1.17558	0.960902	FALSE	FALSE	24372	37	0.017321
519.9	Symptoms involving respiratory system and other chest symptoms	archetype:arch_severe_but_asymptomatic	m4	follow-up	Phenotype tierB	respiratory	HR	0.995864	0.0846501	0.843618	1.17559	0.960949	FALSE	FALSE	24372	37	0.0172995	0.651708
519.9	Symptoms involving respiratory system and other chest symptoms	archetype:arch_severe_symptomatic_otherwise_well	m1	follow-up	Phenotype tierB	respiratory	HR	0.985896	0.105394	0.801899	1.21211	0.892793	FALSE	FALSE	24372	37	0.0492494
519.9	Symptoms involving respiratory system and other chest symptoms	archetype:arch_severe_symptomatic_otherwise_well	m2	follow-up	Phenotype tierB	respiratory	HR	0.985955	0.105397	0.801942	1.21219	0.893245	FALSE	FALSE	24372	37	0.0490296
519.9	Symptoms involving respiratory system and other chest symptoms	archetype:arch_severe_symptomatic_otherwise_well	m3a	follow-up	Phenotype tierB	respiratory	HR	0.985958	0.105398	0.801943	1.2122	0.893263	FALSE	FALSE	24372	37	0.0490204
519.9	Symptoms involving respiratory system and other chest symptoms	archetype:arch_severe_symptomatic_otherwise_well	m3b	follow-up	Phenotype tierB	respiratory	HR	0.985983	0.105399	0.801962	1.21223	0.893458	FALSE	FALSE	24372	37	0.048926
519.9	Symptoms involving respiratory system and other chest symptoms	archetype:arch_severe_symptomatic_otherwise_well	m4	follow-up	Phenotype tierB	respiratory	HR	0.986003	0.1054	0.801976	1.21226	0.893607	FALSE	FALSE	24372	37	0.0488533	0.651708
519.9	Symptoms involving respiratory system and other chest symptoms	archetype:arch_symptomatic_without_hypoxemia	m1	follow-up	Phenotype tierB	respiratory	HR	1.00156	0.074106	0.866156	1.15812	0.983257	FALSE	FALSE	24372	37	0.00733288
519.9	Symptoms involving respiratory system and other chest symptoms	archetype:arch_symptomatic_without_hypoxemia	m2	follow-up	Phenotype tierB	respiratory	HR	1.00159	0.0741073	0.866181	1.15816	0.982921	FALSE	FALSE	24372	37	0.0074813
519.9	Symptoms involving respiratory system and other chest symptoms	archetype:arch_symptomatic_without_hypoxemia	m3a	follow-up	Phenotype tierB	respiratory	HR	1.00159	0.0741074	0.866182	1.15816	0.982907	FALSE	FALSE	24372	37	0.0074875
519.9	Symptoms involving respiratory system and other chest symptoms	archetype:arch_symptomatic_without_hypoxemia	m3b	follow-up	Phenotype tierB	respiratory	HR	1.00158	0.0741071	0.866175	1.15815	0.983005	FALSE	FALSE	24372	37	0.00744422
519.9	Symptoms involving respiratory system and other chest symptoms	archetype:arch_symptomatic_without_hypoxemia	m4	follow-up	Phenotype tierB	respiratory	HR	1.00157	0.0741069	0.86617	1.15814	0.983072	FALSE	FALSE	24372	37	0.0074148	0.651708
519.9	Symptoms involving respiratory system and other chest symptoms	archetype:arch_triple_high	m1	follow-up	Phenotype tierB	respiratory	HR	1.06154	0.159981	0.77582	1.45249	0.708918	FALSE	FALSE	24372	37	0.149404
519.9	Symptoms involving respiratory system and other chest symptoms	archetype:arch_triple_high	m2	follow-up	Phenotype tierB	respiratory	HR	1.06143	0.159974	0.775751	1.45232	0.709391	FALSE	FALSE	24372	37	0.149115
519.9	Symptoms involving respiratory system and other chest symptoms	archetype:arch_triple_high	m3a	follow-up	Phenotype tierB	respiratory	HR	1.06136	0.159969	0.775709	1.45221	0.709673	FALSE	FALSE	24372	37	0.148942
519.9	Symptoms involving respiratory system and other chest symptoms	archetype:arch_triple_high	m3b	follow-up	Phenotype tierB	respiratory	HR	1.06129	0.159964	0.775664	1.4521	0.70998	FALSE	FALSE	24372	37	0.148754
519.9	Symptoms involving respiratory system and other chest symptoms	archetype:arch_triple_high	m4	follow-up	Phenotype tierB	respiratory	HR	1.06131	0.159965	0.775671	1.45212	0.709928	FALSE	FALSE	24372	37	0.148786	0.651708
519.9	Symptoms involving respiratory system and other chest symptoms	archetype:arch_triple_low	m1	follow-up	Phenotype tierB	respiratory	HR	1.0059	0.140542	0.763703	1.3249	0.966622	FALSE	FALSE	24372	37	0.0147435
519.9	Symptoms involving respiratory system and other chest symptoms	archetype:arch_triple_low	m2	follow-up	Phenotype tierB	respiratory	HR	1.00596	0.140546	0.763741	1.32499	0.966295	FALSE	FALSE	24372	37	0.0148903
519.9	Symptoms involving respiratory system and other chest symptoms	archetype:arch_triple_low	m3a	follow-up	Phenotype tierB	respiratory	HR	1.00597	0.140548	0.763752	1.32502	0.966199	FALSE	FALSE	24372	37	0.0149334
519.9	Symptoms involving respiratory system and other chest symptoms	archetype:arch_triple_low	m3b	follow-up	Phenotype tierB	respiratory	HR	1.00601	0.14055	0.763773	1.32506	0.966021	FALSE	FALSE	24372	37	0.0150136
519.9	Symptoms involving respiratory system and other chest symptoms	archetype:arch_triple_low	m4	follow-up	Phenotype tierB	respiratory	HR	1.006	0.140549	0.76377	1.32506	0.966042	FALSE	FALSE	24372	37	0.0150041	0.651708
519.9	Symptoms involving respiratory system and other chest symptoms	scores:score_c1	m1	follow-up	Phenotype tierB	respiratory	HR	0.999958	0.0271989	0.948047	1.05471	0.998766	FALSE	FALSE	24372	37	0.000536033
519.9	Symptoms involving respiratory system and other chest symptoms	scores:score_c1	m2	follow-up	Phenotype tierB	respiratory	HR	0.999939	0.0271991	0.948029	1.05469	0.998219	FALSE	FALSE	24372	37	0.000774124
519.9	Symptoms involving respiratory system and other chest symptoms	scores:score_c1	m3a	follow-up	Phenotype tierB	respiratory	HR	0.999931	0.0271991	0.948021	1.05468	0.99798	FALSE	FALSE	24372	37	0.000878179
519.9	Symptoms involving respiratory system and other chest symptoms	scores:score_c1	m3b	follow-up	Phenotype tierB	respiratory	HR	0.999932	0.0271991	0.948022	1.05468	0.997992	FALSE	FALSE	24372	37	0.000873054
519.9	Symptoms involving respiratory system and other chest symptoms	scores:score_c1	m4	follow-up	Phenotype tierB	respiratory	HR	0.999942	0.0271992	0.948032	1.0547	0.998304	FALSE	FALSE	24372	37	0.000737373	0.772544
519.9	Symptoms involving respiratory system and other chest symptoms	scores:score_c2	m1	follow-up	Phenotype tierB	respiratory	HR	1.00377	0.029978	0.94649	1.06451	0.90017	FALSE	FALSE	24372	37	0.0456754
519.9	Symptoms involving respiratory system and other chest symptoms	scores:score_c2	m2	follow-up	Phenotype tierB	respiratory	HR	1.00379	0.0299783	0.946513	1.06454	0.899506	FALSE	FALSE	24372	37	0.0459958
519.9	Symptoms involving respiratory system and other chest symptoms	scores:score_c2	m3a	follow-up	Phenotype tierB	respiratory	HR	1.00379	0.0299782	0.946507	1.06453	0.899673	FALSE	FALSE	24372	37	0.0459155
519.9	Symptoms involving respiratory system and other chest symptoms	scores:score_c2	m3b	follow-up	Phenotype tierB	respiratory	HR	1.00378	0.0299783	0.9465	1.06452	0.899879	FALSE	FALSE	24372	37	0.0458158
519.9	Symptoms involving respiratory system and other chest symptoms	scores:score_c2	m4	follow-up	Phenotype tierB	respiratory	HR	1.00378	0.0299783	0.946504	1.06453	0.899753	FALSE	FALSE	24372	37	0.0458766	0.772544
519.9	Symptoms involving respiratory system and other chest symptoms	scores:score_c3	m1	follow-up	Phenotype tierB	respiratory	HR	1.00562	0.0299509	0.94829	1.06642	0.851473	FALSE	FALSE	24372	37	0.0698292
519.9	Symptoms involving respiratory system and other chest symptoms	scores:score_c3	m2	follow-up	Phenotype tierB	respiratory	HR	1.00554	0.0299524	0.948211	1.06634	0.8536	FALSE	FALSE	24372	37	0.0687455
519.9	Symptoms involving respiratory system and other chest symptoms	scores:score_c3	m3a	follow-up	Phenotype tierB	respiratory	HR	1.00553	0.0299531	0.948195	1.06633	0.853986	FALSE	FALSE	24372	37	0.068549
519.9	Symptoms involving respiratory system and other chest symptoms	scores:score_c3	m3b	follow-up	Phenotype tierB	respiratory	HR	1.00549	0.0299536	0.948157	1.06629	0.855027	FALSE	FALSE	24372	37	0.0680201
519.9	Symptoms involving respiratory system and other chest symptoms	scores:score_c3	m4	follow-up	Phenotype tierB	respiratory	HR	1.00548	0.0299536	0.948152	1.06628	0.855171	FALSE	FALSE	24372	37	0.0679471	0.772544
522.5	Periapical abscess	AHI≥15 vs <15	m1	follow-up	OSA severity Cox	digestive	HR	0.999213	0.0170366	0.966399	1.03314	0.963143	FALSE	FALSE	138805	217	0.0163092
522.5	Periapical abscess	AHI≥15 vs <15	m2	follow-up	OSA severity Cox	digestive	HR	0.999222	0.0170367	0.966407	1.03315	0.963549	FALSE	FALSE	138805	217	0.0161264
522.5	Periapical abscess	AHI≥15 vs <15	m3	follow-up	OSA severity Cox	digestive	HR	0.999235	0.0170367	0.96642	1.03316	0.964187	FALSE	FALSE	138805	217	0.0158386
522.5	Periapical abscess	AHI≥15 vs <15	m4	follow-up	OSA severity Cox	digestive	HR	0.999218	0.0170368	0.966404	1.03315	0.963376	FALSE	FALSE	138805	217	0.016204
522.5	Periapical abscess	AHI≥5 vs <5	m1	follow-up	OSA severity Cox	digestive	HR	0.998298	0.0188358	0.962115	1.03584	0.927933	FALSE	FALSE	138805	217	0.0324835
522.5	Periapical abscess	AHI≥5 vs <5	m2	follow-up	OSA severity Cox	digestive	HR	0.998298	0.0188359	0.962116	1.03584	0.927954	FALSE	FALSE	138805	217	0.0324735
522.5	Periapical abscess	AHI≥5 vs <5	m3	follow-up	OSA severity Cox	digestive	HR	0.998309	0.0188358	0.962126	1.03585	0.928415	FALSE	FALSE	138805	217	0.0322579
522.5	Periapical abscess	AHI≥5 vs <5	m4	follow-up	OSA severity Cox	digestive	HR	0.998292	0.018836	0.962109	1.03584	0.927686	FALSE	FALSE	138805	217	0.0325988
522.5	Periapical abscess	mild_vs_none	m1	follow-up	OSA severity Cox	digestive	HR	0.999288	0.0184038	0.963885	1.03599	0.969107	FALSE	FALSE	138805	217	0.0136283
522.5	Periapical abscess	mild_vs_none	m2	follow-up	OSA severity Cox	digestive	HR	0.999278	0.0184038	0.963876	1.03598	0.968692	FALSE	FALSE	138805	217	0.0138143
522.5	Periapical abscess	mild_vs_none	m3	follow-up	OSA severity Cox	digestive	HR	0.999273	0.0184038	0.96387	1.03597	0.968457	FALSE	FALSE	138805	217	0.0139196
522.5	Periapical abscess	mild_vs_none	m4	follow-up	OSA severity Cox	digestive	HR	0.999276	0.0184038	0.963874	1.03598	0.968615	FALSE	FALSE	138805	217	0.013849	0.68718
522.5	Periapical abscess	moderate_vs_none	m1	follow-up	OSA severity Cox	digestive	HR	0.996958	0.0210789	0.956609	1.03901	0.885083	FALSE	FALSE	138805	217	0.0530162
522.5	Periapical abscess	moderate_vs_none	m2	follow-up	OSA severity Cox	digestive	HR	0.996946	0.0210789	0.956597	1.039	0.884625	FALSE	FALSE	138805	217	0.0532409
522.5	Periapical abscess	moderate_vs_none	m3	follow-up	OSA severity Cox	digestive	HR	0.996948	0.0210789	0.956599	1.039	0.88469	FALSE	FALSE	138805	217	0.0532089
522.5	Periapical abscess	moderate_vs_none	m4	follow-up	OSA severity Cox	digestive	HR	0.996944	0.0210789	0.956595	1.03899	0.884534	FALSE	FALSE	138805	217	0.0532855	0.68718
522.5	Periapical abscess	omnibus	m1	follow-up	OSA severity Cox	digestive	HR	0.0293292				0.998676	FALSE	FALSE	138805	217	0.000575469
522.5	Periapical abscess	omnibus	m2	follow-up	OSA severity Cox	digestive	HR	0.0297319				0.998649	FALSE	FALSE	138805	217	0.000587301
522.5	Periapical abscess	omnibus	m3	follow-up	OSA severity Cox	digestive	HR	0.0298792				0.998639	FALSE	FALSE	138805	217	0.000591646
522.5	Periapical abscess	omnibus	m4	follow-up	OSA severity Cox	digestive	HR	0.0297481				0.998648	FALSE	FALSE	138805	217	0.000587777	0.68718
522.5	Periapical abscess	severe_vs_none	m1	follow-up	OSA severity Cox	digestive	HR	1.00167	0.0201468	0.962888	1.04201	0.933999	FALSE	FALSE	138805	217	0.0296534
522.5	Periapical abscess	severe_vs_none	m2	follow-up	OSA severity Cox	digestive	HR	1.00169	0.020147	0.96291	1.04204	0.933082	FALSE	FALSE	138805	217	0.0300802
522.5	Periapical abscess	severe_vs_none	m3	follow-up	OSA severity Cox	digestive	HR	1.00171	0.0201472	0.962926	1.04206	0.93239	FALSE	FALSE	138805	217	0.0304023
522.5	Periapical abscess	severe_vs_none	m4	follow-up	OSA severity Cox	digestive	HR	1.00169	0.0201472	0.962906	1.04204	0.933199	FALSE	FALSE	138805	217	0.0300259	0.68718
522.5	Periapical abscess	trend	m1	follow-up	OSA severity Cox	digestive	HR	0.999807	0.00756896	0.985085	1.01475	0.979698	FALSE	FALSE	138805	217	0.0089079
522.5	Periapical abscess	trend	m2	follow-up	OSA severity Cox	digestive	HR	0.999812	0.00756904	0.98509	1.01476	0.980234	FALSE	FALSE	138805	217	0.00867032
522.5	Periapical abscess	trend	m3	follow-up	OSA severity Cox	digestive	HR	0.999819	0.00756907	0.985096	1.01476	0.980964	FALSE	FALSE	138805	217	0.00834683
522.5	Periapical abscess	trend	m4	follow-up	OSA severity Cox	digestive	HR	0.99981	0.00756913	0.985087	1.01475	0.980006	FALSE	FALSE	138805	217	0.00877143	0.932682
522.5	Periapical abscess	scores:score_c1	m1	follow-up	Phenotype tierA	digestive	HR	1.0004	0.0135929	0.974099	1.02741	0.976574	FALSE	FALSE	99753	152	0.0102949
522.5	Periapical abscess	scores:score_c1	m2	follow-up	Phenotype tierA	digestive	HR	1.0004	0.013593	0.974096	1.02741	0.976713	FALSE	FALSE	99753	152	0.010233
522.5	Periapical abscess	scores:score_c1	m3a	follow-up	Phenotype tierA	digestive	HR	1.00039	0.013593	0.974093	1.0274	0.976914	FALSE	FALSE	99753	152	0.0101438
522.5	Periapical abscess	scores:score_c1	m3b	follow-up	Phenotype tierA	digestive	HR	1.00039	0.013593	0.974093	1.0274	0.976939	FALSE	FALSE	99753	152	0.0101324
522.5	Periapical abscess	scores:score_c1	m4	follow-up	Phenotype tierA	digestive	HR	1.00038	0.0135931	0.974083	1.02739	0.977494	FALSE	FALSE	99753	152	0.00988577	0.409688
522.5	Periapical abscess	scores:score_c3	m1	follow-up	Phenotype tierA	digestive	HR	1.01138	0.0148398	0.982391	1.04123	0.445572	FALSE	FALSE	99753	152	0.351082
522.5	Periapical abscess	scores:score_c3	m2	follow-up	Phenotype tierA	digestive	HR	1.01131	0.0148405	0.982316	1.04116	0.448639	FALSE	FALSE	99753	152	0.348103
522.5	Periapical abscess	scores:score_c3	m3a	follow-up	Phenotype tierA	digestive	HR	1.01131	0.0148409	0.982318	1.04116	0.448526	FALSE	FALSE	99753	152	0.348212
522.5	Periapical abscess	scores:score_c3	m3b	follow-up	Phenotype tierA	digestive	HR	1.01124	0.0148411	0.982246	1.04108	0.451469	FALSE	FALSE	99753	152	0.345372
522.5	Periapical abscess	scores:score_c3	m4	follow-up	Phenotype tierA	digestive	HR	1.01124	0.0148411	0.982251	1.04109	0.451275	FALSE	FALSE	99753	152	0.345558	0.409688
523	Gingival and periodontal diseases	AHI≥15 vs <15	m1	follow-up	OSA severity Cox	digestive	HR	1.00137	0.0171505	0.968264	1.0356	0.936603	FALSE	FALSE	138805	31	0.0284444
523	Gingival and periodontal diseases	AHI≥15 vs <15	m2	follow-up	OSA severity Cox	digestive	HR	1.00137	0.0171505	0.968267	1.0356	0.936483	FALSE	FALSE	138805	31	0.0285
523	Gingival and periodontal diseases	AHI≥15 vs <15	m3	follow-up	OSA severity Cox	digestive	HR	1.00137	0.0171505	0.968267	1.0356	0.936468	FALSE	FALSE	138805	31	0.0285068
523	Gingival and periodontal diseases	AHI≥15 vs <15	m4	follow-up	OSA severity Cox	digestive	HR	1.00137	0.0171505	0.968267	1.0356	0.936459	FALSE	FALSE	138805	31	0.0285111
523	Gingival and periodontal diseases	AHI≥5 vs <5	m1	follow-up	OSA severity Cox	digestive	HR	1.00012	0.0189589	0.963642	1.03799	0.994817	FALSE	FALSE	138805	31	0.00225698
523	Gingival and periodontal diseases	AHI≥5 vs <5	m2	follow-up	OSA severity Cox	digestive	HR	1.00013	0.0189589	0.963647	1.03799	0.994591	FALSE	FALSE	138805	31	0.00235536
523	Gingival and periodontal diseases	AHI≥5 vs <5	m3	follow-up	OSA severity Cox	digestive	HR	1.00013	0.0189589	0.963647	1.03799	0.994581	FALSE	FALSE	138805	31	0.00235973
523	Gingival and periodontal diseases	AHI≥5 vs <5	m4	follow-up	OSA severity Cox	digestive	HR	1.00013	0.0189589	0.963647	1.03799	0.994573	FALSE	FALSE	138805	31	0.00236334
523	Gingival and periodontal diseases	mild_vs_none	m1	follow-up	OSA severity Cox	digestive	HR	0.998534	0.0185262	0.962927	1.03546	0.936889	FALSE	FALSE	138805	31	0.0283118
523	Gingival and periodontal diseases	mild_vs_none	m2	follow-up	OSA severity Cox	digestive	HR	0.99853	0.0185262	0.962923	1.03545	0.936727	FALSE	FALSE	138805	31	0.028387
523	Gingival and periodontal diseases	mild_vs_none	m3	follow-up	OSA severity Cox	digestive	HR	0.99853	0.0185262	0.962923	1.03545	0.936721	FALSE	FALSE	138805	31	0.0283899
523	Gingival and periodontal diseases	mild_vs_none	m4	follow-up	OSA severity Cox	digestive	HR	0.99853	0.0185262	0.962923	1.03545	0.936719	FALSE	FALSE	138805	31	0.0283907	0.793021
523	Gingival and periodontal diseases	moderate_vs_none	m1	follow-up	OSA severity Cox	digestive	HR	1.00078	0.0212201	0.960012	1.04328	0.97063	FALSE	FALSE	138805	31	0.0129462
523	Gingival and periodontal diseases	moderate_vs_none	m2	follow-up	OSA severity Cox	digestive	HR	1.00078	0.0212201	0.960013	1.04328	0.970589	FALSE	FALSE	138805	31	0.0129644
523	Gingival and periodontal diseases	moderate_vs_none	m3	follow-up	OSA severity Cox	digestive	HR	1.00078	0.0212201	0.960013	1.04328	0.97059	FALSE	FALSE	138805	31	0.0129644
523	Gingival and periodontal diseases	moderate_vs_none	m4	follow-up	OSA severity Cox	digestive	HR	1.00078	0.0212201	0.960013	1.04328	0.970588	FALSE	FALSE	138805	31	0.0129652	0.793021
523	Gingival and periodontal diseases	omnibus	m1	follow-up	OSA severity Cox	digestive	HR	0.0110931				0.99969	FALSE	FALSE	138805	31	0.000134526
523	Gingival and periodontal diseases	omnibus	m2	follow-up	OSA severity Cox	digestive	HR	0.0111445				0.999688	FALSE	FALSE	138805	31	0.000135459
523	Gingival and periodontal diseases	omnibus	m3	follow-up	OSA severity Cox	digestive	HR	0.0111483				0.999688	FALSE	FALSE	138805	31	0.000135529
523	Gingival and periodontal diseases	omnibus	m4	follow-up	OSA severity Cox	digestive	HR	0.0111502				0.999688	FALSE	FALSE	138805	31	0.000135563	0.793021
523	Gingival and periodontal diseases	severe_vs_none	m1	follow-up	OSA severity Cox	digestive	HR	1.00119	0.0202825	0.962174	1.0418	0.953101	FALSE	FALSE	138805	31	0.020861
523	Gingival and periodontal diseases	severe_vs_none	m2	follow-up	OSA severity Cox	digestive	HR	1.0012	0.0202825	0.962176	1.0418	0.952998	FALSE	FALSE	138805	31	0.0209079
523	Gingival and periodontal diseases	severe_vs_none	m3	follow-up	OSA severity Cox	digestive	HR	1.0012	0.0202825	0.962177	1.0418	0.952981	FALSE	FALSE	138805	31	0.0209159
523	Gingival and periodontal diseases	severe_vs_none	m4	follow-up	OSA severity Cox	digestive	HR	1.0012	0.0202825	0.962177	1.0418	0.952972	FALSE	FALSE	138805	31	0.02092	0.793021
523	Gingival and periodontal diseases	trend	m1	follow-up	OSA severity Cox	digestive	HR	1.00046	0.00761921	0.985629	1.01551	0.952007	FALSE	FALSE	138805	31	0.0213596
523	Gingival and periodontal diseases	trend	m2	follow-up	OSA severity Cox	digestive	HR	1.00046	0.00761921	0.98563	1.01551	0.951929	FALSE	FALSE	138805	31	0.0213954
523	Gingival and periodontal diseases	trend	m3	follow-up	OSA severity Cox	digestive	HR	1.00046	0.00761921	0.98563	1.01551	0.951912	FALSE	FALSE	138805	31	0.0214032
523	Gingival and periodontal diseases	trend	m4	follow-up	OSA severity Cox	digestive	HR	1.00046	0.00761921	0.98563	1.01551	0.951901	FALSE	FALSE	138805	31	0.0214082	0.805434
523	Gingival and periodontal diseases	scores:score_c1	m1	follow-up	Phenotype tierA	digestive	HR	1.00058	0.0136755	0.974117	1.02776	0.966175	FALSE	FALSE	99753	23	0.0149444
523	Gingival and periodontal diseases	scores:score_c1	m2	follow-up	Phenotype tierA	digestive	HR	1.00058	0.0136755	0.974118	1.02776	0.966115	FALSE	FALSE	99753	23	0.0149713
523	Gingival and periodontal diseases	scores:score_c1	m3a	follow-up	Phenotype tierA	digestive	HR	1.00058	0.0136755	0.974118	1.02776	0.966114	FALSE	FALSE	99753	23	0.0149716
523	Gingival and periodontal diseases	scores:score_c1	m3b	follow-up	Phenotype tierA	digestive	HR	1.00058	0.0136755	0.974118	1.02776	0.966114	FALSE	FALSE	99753	23	0.0149714
523	Gingival and periodontal diseases	scores:score_c1	m4	follow-up	Phenotype tierA	digestive	HR	1.00058	0.0136755	0.974118	1.02776	0.966113	FALSE	FALSE	99753	23	0.0149722	0.718902
523	Gingival and periodontal diseases	scores:score_c3	m1	follow-up	Phenotype tierA	digestive	HR	1.00098	0.0149328	0.97211	1.03071	0.947584	FALSE	FALSE	99753	23	0.0233822
523	Gingival and periodontal diseases	scores:score_c3	m2	follow-up	Phenotype tierA	digestive	HR	1.00098	0.0149328	0.972111	1.03071	0.947568	FALSE	FALSE	99753	23	0.0233896
523	Gingival and periodontal diseases	scores:score_c3	m3a	follow-up	Phenotype tierA	digestive	HR	1.00098	0.0149328	0.972111	1.03071	0.947556	FALSE	FALSE	99753	23	0.0233952
523	Gingival and periodontal diseases	scores:score_c3	m3b	follow-up	Phenotype tierA	digestive	HR	1.00098	0.0149328	0.97211	1.03071	0.94761	FALSE	FALSE	99753	23	0.0233704
523	Gingival and periodontal diseases	scores:score_c3	m4	follow-up	Phenotype tierA	digestive	HR	1.00098	0.0149328	0.97211	1.03071	0.947611	FALSE	FALSE	99753	23	0.02337	0.718902
523.1	Gingivitis	AHI≥15 vs <15	m1	follow-up	OSA severity Cox	digestive	HR	0.999517	0.0171573	0.966464	1.0337	0.977527	FALSE	FALSE	138805	20	0.00987118
523.1	Gingivitis	AHI≥15 vs <15	m2	follow-up	OSA severity Cox	digestive	HR	0.999517	0.0171573	0.966464	1.0337	0.97752	FALSE	FALSE	138805	20	0.00987414
523.1	Gingivitis	AHI≥15 vs <15	m3	follow-up	OSA severity Cox	digestive	HR	0.999516	0.0171573	0.966463	1.0337	0.977472	FALSE	FALSE	138805	20	0.00989545
523.1	Gingivitis	AHI≥15 vs <15	m4	follow-up	OSA severity Cox	digestive	HR	0.999516	0.0171573	0.966463	1.0337	0.977475	FALSE	FALSE	138805	20	0.00989441
523.1	Gingivitis	AHI≥5 vs <5	m1	follow-up	OSA severity Cox	digestive	HR	1.00012	0.0189664	0.963626	1.038	0.994885	FALSE	FALSE	138805	20	0.00222701
523.1	Gingivitis	AHI≥5 vs <5	m2	follow-up	OSA severity Cox	digestive	HR	1.00013	0.0189664	0.963632	1.03801	0.994638	FALSE	FALSE	138805	20	0.00233501
523.1	Gingivitis	AHI≥5 vs <5	m3	follow-up	OSA severity Cox	digestive	HR	1.00013	0.0189664	0.963632	1.03801	0.99462	FALSE	FALSE	138805	20	0.00234286
523.1	Gingivitis	AHI≥5 vs <5	m4	follow-up	OSA severity Cox	digestive	HR	1.00013	0.0189664	0.963632	1.03801	0.994618	FALSE	FALSE	138805	20	0.00234378
523.1	Gingivitis	mild_vs_none	m1	follow-up	OSA severity Cox	digestive	HR	1.00069	0.0185335	0.964988	1.0377	0.970494	FALSE	FALSE	138805	20	0.0130072
523.1	Gingivitis	mild_vs_none	m2	follow-up	OSA severity Cox	digestive	HR	1.00069	0.0185335	0.964988	1.0377	0.970495	FALSE	FALSE	138805	20	0.0130068
523.1	Gingivitis	mild_vs_none	m3	follow-up	OSA severity Cox	digestive	HR	1.00069	0.0185335	0.96499	1.03771	0.970425	FALSE	FALSE	138805	20	0.0130378
523.1	Gingivitis	mild_vs_none	m4	follow-up	OSA severity Cox	digestive	HR	1.00069	0.0185335	0.96499	1.03771	0.970426	FALSE	FALSE	138805	20	0.0130376	0.79533
523.1	Gingivitis	moderate_vs_none	m1	follow-up	OSA severity Cox	digestive	HR	0.999978	0.0212285	0.959226	1.04246	0.999185	FALSE	FALSE	138805	20	0.000354227
523.1	Gingivitis	moderate_vs_none	m2	follow-up	OSA severity Cox	digestive	HR	0.999978	0.0212285	0.959226	1.04246	0.999178	FALSE	FALSE	138805	20	0.000357292
523.1	Gingivitis	moderate_vs_none	m3	follow-up	OSA severity Cox	digestive	HR	0.999978	0.0212285	0.959225	1.04246	0.999174	FALSE	FALSE	138805	20	0.000358971
523.1	Gingivitis	moderate_vs_none	m4	follow-up	OSA severity Cox	digestive	HR	0.999978	0.0212285	0.959226	1.04246	0.999174	FALSE	FALSE	138805	20	0.000358777	0.79533
523.1	Gingivitis	omnibus	m1	follow-up	OSA severity Cox	digestive	HR	0.00241464				0.999968	FALSE	FALSE	138805	20	1.36954e-05
523.1	Gingivitis	omnibus	m2	follow-up	OSA severity Cox	digestive	HR	0.00241467				0.999968	FALSE	FALSE	138805	20	1.36956e-05
523.1	Gingivitis	omnibus	m3	follow-up	OSA severity Cox	digestive	HR	0.00242542				0.999968	FALSE	FALSE	138805	20	1.37871e-05
523.1	Gingivitis	omnibus	m4	follow-up	OSA severity Cox	digestive	HR	0.00242518				0.999968	FALSE	FALSE	138805	20	1.37851e-05	0.79533
523.1	Gingivitis	severe_vs_none	m1	follow-up	OSA severity Cox	digestive	HR	0.999345	0.0202906	0.960382	1.03989	0.974222	FALSE	FALSE	138805	20	0.0113421
523.1	Gingivitis	severe_vs_none	m2	follow-up	OSA severity Cox	digestive	HR	0.999345	0.0202906	0.960382	1.03989	0.974221	FALSE	FALSE	138805	20	0.0113426
523.1	Gingivitis	severe_vs_none	m3	follow-up	OSA severity Cox	digestive	HR	0.999343	0.0202906	0.96038	1.03989	0.974168	FALSE	FALSE	138805	20	0.0113662
523.1	Gingivitis	severe_vs_none	m4	follow-up	OSA severity Cox	digestive	HR	0.999343	0.0202906	0.96038	1.03989	0.97417	FALSE	FALSE	138805	20	0.0113652	0.79533
523.1	Gingivitis	trend	m1	follow-up	OSA severity Cox	digestive	HR	0.999833	0.00762222	0.985007	1.01488	0.982484	FALSE	FALSE	138805	20	0.0076746
523.1	Gingivitis	trend	m2	follow-up	OSA severity Cox	digestive	HR	0.999833	0.00762222	0.985007	1.01488	0.982477	FALSE	FALSE	138805	20	0.00767759
523.1	Gingivitis	trend	m3	follow-up	OSA severity Cox	digestive	HR	0.999832	0.00762222	0.985007	1.01488	0.982443	FALSE	FALSE	138805	20	0.00769262
523.1	Gingivitis	trend	m4	follow-up	OSA severity Cox	digestive	HR	0.999832	0.00762222	0.985007	1.01488	0.982446	FALSE	FALSE	138805	20	0.00769139	0.988056
525	Other diseases of the teeth and supporting structures	AHI≥15 vs <15	m1	follow-up	OSA severity Cox	digestive	HR	1.00031	0.0170602	0.967414	1.03432	0.985559	FALSE	FALSE	138805	178	0.0063174
525	Other diseases of the teeth and supporting structures	AHI≥15 vs <15	m2	follow-up	OSA severity Cox	digestive	HR	1.00033	0.0170603	0.967433	1.03434	0.984628	FALSE	FALSE	138805	178	0.00672767
525	Other diseases of the teeth and supporting structures	AHI≥15 vs <15	m3	follow-up	OSA severity Cox	digestive	HR	1.00034	0.0170604	0.967444	1.03435	0.984107	FALSE	FALSE	138805	178	0.00695789
525	Other diseases of the teeth and supporting structures	AHI≥15 vs <15	m4	follow-up	OSA severity Cox	digestive	HR	1.00033	0.0170604	0.96743	1.03434	0.984759	FALSE	FALSE	138805	178	0.00666983
525	Other diseases of the teeth and supporting structures	AHI≥5 vs <5	m1	follow-up	OSA severity Cox	digestive	HR	0.997071	0.0188613	0.960885	1.03462	0.876405	FALSE	FALSE	138805	178	0.057295
525	Other diseases of the teeth and supporting structures	AHI≥5 vs <5	m2	follow-up	OSA severity Cox	digestive	HR	0.99708	0.0188613	0.960894	1.03463	0.876804	FALSE	FALSE	138805	178	0.0570975
525	Other diseases of the teeth and supporting structures	AHI≥5 vs <5	m3	follow-up	OSA severity Cox	digestive	HR	0.99709	0.0188613	0.960903	1.03464	0.87719	FALSE	FALSE	138805	178	0.0569065
525	Other diseases of the teeth and supporting structures	AHI≥5 vs <5	m4	follow-up	OSA severity Cox	digestive	HR	0.997076	0.0188614	0.960889	1.03463	0.876607	FALSE	FALSE	138805	178	0.0571949
525	Other diseases of the teeth and supporting structures	mild_vs_none	m1	follow-up	OSA severity Cox	digestive	HR	0.996846	0.0184294	0.961481	1.03351	0.863892	FALSE	FALSE	138805	178	0.0635404
525	Other diseases of the teeth and supporting structures	mild_vs_none	m2	follow-up	OSA severity Cox	digestive	HR	0.996832	0.0184294	0.961468	1.0335	0.863295	FALSE	FALSE	138805	178	0.0638406
525	Other diseases of the teeth and supporting structures	mild_vs_none	m3	follow-up	OSA severity Cox	digestive	HR	0.996828	0.0184294	0.961464	1.03349	0.863118	FALSE	FALSE	138805	178	0.0639297
525	Other diseases of the teeth and supporting structures	mild_vs_none	m4	follow-up	OSA severity Cox	digestive	HR	0.996831	0.0184294	0.961467	1.0335	0.863243	FALSE	FALSE	138805	178	0.0638668	0.435355
525	Other diseases of the teeth and supporting structures	moderate_vs_none	m1	follow-up	OSA severity Cox	digestive	HR	1.00042	0.0211077	0.959875	1.04267	0.984206	FALSE	FALSE	138805	178	0.00691379
525	Other diseases of the teeth and supporting structures	moderate_vs_none	m2	follow-up	OSA severity Cox	digestive	HR	1.00042	0.0211078	0.95988	1.04268	0.983992	FALSE	FALSE	138805	178	0.0070086
525	Other diseases of the teeth and supporting structures	moderate_vs_none	m3	follow-up	OSA severity Cox	digestive	HR	1.00042	0.0211078	0.959881	1.04268	0.983949	FALSE	FALSE	138805	178	0.00702744
525	Other diseases of the teeth and supporting structures	moderate_vs_none	m4	follow-up	OSA severity Cox	digestive	HR	1.00042	0.0211078	0.959878	1.04268	0.984076	FALSE	FALSE	138805	178	0.00697126	0.435355
525	Other diseases of the teeth and supporting structures	omnibus	m1	follow-up	OSA severity Cox	digestive	HR	0.0298096				0.998643	FALSE	FALSE	138805	178	0.000589591
525	Other diseases of the teeth and supporting structures	omnibus	m2	follow-up	OSA severity Cox	digestive	HR	0.0300871				0.998624	FALSE	FALSE	138805	178	0.000597798
525	Other diseases of the teeth and supporting structures	omnibus	m3	follow-up	OSA severity Cox	digestive	HR	0.0301717				0.998619	FALSE	FALSE	138805	178	0.000600309
525	Other diseases of the teeth and supporting structures	omnibus	m4	follow-up	OSA severity Cox	digestive	HR	0.0301049				0.998623	FALSE	FALSE	138805	178	0.000598327	0.435355
525	Other diseases of the teeth and supporting structures	severe_vs_none	m1	follow-up	OSA severity Cox	digestive	HR	1.00002	0.020175	0.96125	1.04036	0.999131	FALSE	FALSE	138805	178	0.000377457
525	Other diseases of the teeth and supporting structures	severe_vs_none	m2	follow-up	OSA severity Cox	digestive	HR	1.00004	0.0201752	0.961272	1.04038	0.998237	FALSE	FALSE	138805	178	0.000766464
525	Other diseases of the teeth and supporting structures	severe_vs_none	m3	follow-up	OSA severity Cox	digestive	HR	1.00006	0.0201753	0.961286	1.0404	0.997659	FALSE	FALSE	138805	178	0.00101766
525	Other diseases of the teeth and supporting structures	severe_vs_none	m4	follow-up	OSA severity Cox	digestive	HR	1.00004	0.0201753	0.96127	1.04038	0.998312	FALSE	FALSE	138805	178	0.000733773	0.435355
525	Other diseases of the teeth and supporting structures	trend	m1	follow-up	OSA severity Cox	digestive	HR	0.999592	0.0075794	0.984853	1.01455	0.95711	FALSE	FALSE	138805	178	0.0190381
525	Other diseases of the teeth and supporting structures	trend	m2	follow-up	OSA severity Cox	digestive	HR	0.999601	0.00757946	0.984861	1.01456	0.958021	FALSE	FALSE	138805	178	0.0186251
525	Other diseases of the teeth and supporting structures	trend	m3	follow-up	OSA severity Cox	digestive	HR	0.999607	0.00757947	0.984867	1.01457	0.958625	FALSE	FALSE	138805	178	0.0183511
525	Other diseases of the teeth and supporting structures	trend	m4	follow-up	OSA severity Cox	digestive	HR	0.9996	0.00757951	0.98486	1.01456	0.957854	FALSE	FALSE	138805	178	0.0187005	0.81069
525	Other diseases of the teeth and supporting structures	scores:score_c1	m1	follow-up	Phenotype tierA	digestive	HR	1.00203	0.0136135	0.975648	1.02913	0.881527	FALSE	FALSE	99753	120	0.0547646
525	Other diseases of the teeth and supporting structures	scores:score_c1	m2	follow-up	Phenotype tierA	digestive	HR	1.00204	0.0136135	0.975657	1.02914	0.881015	FALSE	FALSE	99753	120	0.0550168
525	Other diseases of the teeth and supporting structures	scores:score_c1	m3a	follow-up	Phenotype tierA	digestive	HR	1.00204	0.0136135	0.975659	1.02914	0.880912	FALSE	FALSE	99753	120	0.0550674
525	Other diseases of the teeth and supporting structures	scores:score_c1	m3b	follow-up	Phenotype tierA	digestive	HR	1.00204	0.0136135	0.975658	1.02914	0.880928	FALSE	FALSE	99753	120	0.0550594
525	Other diseases of the teeth and supporting structures	scores:score_c1	m4	follow-up	Phenotype tierA	digestive	HR	1.00203	0.0136135	0.975647	1.02913	0.881604	FALSE	FALSE	99753	120	0.0547262	0.864216
525	Other diseases of the teeth and supporting structures	scores:score_c3	m1	follow-up	Phenotype tierA	digestive	HR	1.0065	0.0148628	0.9776	1.03625	0.66302	FALSE	FALSE	99753	120	0.178473
525	Other diseases of the teeth and supporting structures	scores:score_c3	m2	follow-up	Phenotype tierA	digestive	HR	1.00649	0.0148634	0.977593	1.03624	0.663331	FALSE	FALSE	99753	120	0.178269
525	Other diseases of the teeth and supporting structures	scores:score_c3	m3a	follow-up	Phenotype tierA	digestive	HR	1.0065	0.0148636	0.977599	1.03625	0.663027	FALSE	FALSE	99753	120	0.178469
525	Other diseases of the teeth and supporting structures	scores:score_c3	m3b	follow-up	Phenotype tierA	digestive	HR	1.00645	0.0148637	0.977553	1.0362	0.665323	FALSE	FALSE	99753	120	0.176967
525	Other diseases of the teeth and supporting structures	scores:score_c3	m4	follow-up	Phenotype tierA	digestive	HR	1.00646	0.0148638	0.977559	1.03621	0.665033	FALSE	FALSE	99753	120	0.177157	0.864216
527	Diseases of the salivary glands	AHI≥15 vs <15	m1	follow-up	OSA severity Cox	digestive	HR	1.00116	0.0171914	0.967993	1.03547	0.946009	FALSE	FALSE	137460	88	0.0241049
527	Diseases of the salivary glands	AHI≥15 vs <15	m2	follow-up	OSA severity Cox	digestive	HR	1.00117	0.0171914	0.967995	1.03548	0.94593	FALSE	FALSE	137460	88	0.0241409
527	Diseases of the salivary glands	AHI≥15 vs <15	m3	follow-up	OSA severity Cox	digestive	HR	1.00117	0.0171914	0.967996	1.03548	0.945883	FALSE	FALSE	137460	88	0.0241627
527	Diseases of the salivary glands	AHI≥15 vs <15	m4	follow-up	OSA severity Cox	digestive	HR	1.00117	0.0171914	0.967996	1.03548	0.945858	FALSE	FALSE	137460	88	0.0241742
527	Diseases of the salivary glands	AHI≥5 vs <5	m1	follow-up	OSA severity Cox	digestive	HR	1.00419	0.0190497	0.96739	1.04239	0.82617	FALSE	FALSE	137460	88	0.0829304
527	Diseases of the salivary glands	AHI≥5 vs <5	m2	follow-up	OSA severity Cox	digestive	HR	1.00419	0.0190498	0.967385	1.04239	0.826384	FALSE	FALSE	137460	88	0.0828181
527	Diseases of the salivary glands	AHI≥5 vs <5	m3	follow-up	OSA severity Cox	digestive	HR	1.00419	0.0190498	0.967385	1.04239	0.826376	FALSE	FALSE	137460	88	0.0828225
527	Diseases of the salivary glands	AHI≥5 vs <5	m4	follow-up	OSA severity Cox	digestive	HR	1.00419	0.0190498	0.967386	1.04239	0.826353	FALSE	FALSE	137460	88	0.0828342
527	Diseases of the salivary glands	mild_vs_none	m1	follow-up	OSA severity Cox	digestive	HR	1.00261	0.018571	0.966777	1.03978	0.888196	FALSE	FALSE	137460	88	0.0514912
527	Diseases of the salivary glands	mild_vs_none	m2	follow-up	OSA severity Cox	digestive	HR	1.00262	0.018571	0.96678	1.03978	0.888068	FALSE	FALSE	137460	88	0.0515536
527	Diseases of the salivary glands	mild_vs_none	m3	follow-up	OSA severity Cox	digestive	HR	1.00262	0.018571	0.966779	1.03978	0.888111	FALSE	FALSE	137460	88	0.0515328
527	Diseases of the salivary glands	mild_vs_none	m4	follow-up	OSA severity Cox	digestive	HR	1.00262	0.018571	0.966779	1.03978	0.888116	FALSE	FALSE	137460	88	0.0515304	0.850657
527	Diseases of the salivary glands	moderate_vs_none	m1	follow-up	OSA severity Cox	digestive	HR	1.00143	0.0212399	0.960594	1.044	0.946472	FALSE	FALSE	137460	88	0.0238921
527	Diseases of the salivary glands	moderate_vs_none	m2	follow-up	OSA severity Cox	digestive	HR	1.00143	0.0212398	0.960593	1.04399	0.94653	FALSE	FALSE	137460	88	0.0238655
527	Diseases of the salivary glands	moderate_vs_none	m3	follow-up	OSA severity Cox	digestive	HR	1.00142	0.0212398	0.960592	1.04399	0.946549	FALSE	FALSE	137460	88	0.023857
527	Diseases of the salivary glands	moderate_vs_none	m4	follow-up	OSA severity Cox	digestive	HR	1.00143	0.0212398	0.960592	1.04399	0.946544	FALSE	FALSE	137460	88	0.0238594	0.850657
527	Diseases of the salivary glands	omnibus	m1	follow-up	OSA severity Cox	digestive	HR	0.0244926				0.998988	FALSE	FALSE	137460	88	0.000439729
527	Diseases of the salivary glands	omnibus	m2	follow-up	OSA severity Cox	digestive	HR	0.0245343				0.998985	FALSE	FALSE	137460	88	0.000440848
527	Diseases of the salivary glands	omnibus	m3	follow-up	OSA severity Cox	digestive	HR	0.024519				0.998986	FALSE	FALSE	137460	88	0.00044044
527	Diseases of the salivary glands	omnibus	m4	follow-up	OSA severity Cox	digestive	HR	0.0245192				0.998986	FALSE	FALSE	137460	88	0.000440443	0.850657
527	Diseases of the salivary glands	severe_vs_none	m1	follow-up	OSA severity Cox	digestive	HR	1.00034	0.0203276	0.961266	1.041	0.986777	FALSE	FALSE	137460	88	0.00578093
527	Diseases of the salivary glands	severe_vs_none	m2	follow-up	OSA severity Cox	digestive	HR	1.00034	0.0203277	0.961269	1.041	0.986628	FALSE	FALSE	137460	88	0.0058466
527	Diseases of the salivary glands	severe_vs_none	m3	follow-up	OSA severity Cox	digestive	HR	1.00034	0.0203277	0.961271	1.041	0.986554	FALSE	FALSE	137460	88	0.00587916
527	Diseases of the salivary glands	severe_vs_none	m4	follow-up	OSA severity Cox	digestive	HR	1.00034	0.0203277	0.961272	1.041	0.986529	FALSE	FALSE	137460	88	0.00589008	0.850657
527	Diseases of the salivary glands	trend	m1	follow-up	OSA severity Cox	digestive	HR	1.00095	0.00764643	0.98606	1.01606	0.901219	FALSE	FALSE	137460	88	0.0451697
527	Diseases of the salivary glands	trend	m2	follow-up	OSA severity Cox	digestive	HR	1.00095	0.00764645	0.986062	1.01607	0.901041	FALSE	FALSE	137460	88	0.0452553
527	Diseases of the salivary glands	trend	m3	follow-up	OSA severity Cox	digestive	HR	1.00095	0.00764646	0.986063	1.01607	0.900989	FALSE	FALSE	137460	88	0.0452805
527	Diseases of the salivary glands	trend	m4	follow-up	OSA severity Cox	digestive	HR	1.00095	0.00764647	0.986063	1.01607	0.90096	FALSE	FALSE	137460	88	0.0452947	0.763917
527	Diseases of the salivary glands	scores:score_c1	m1	follow-up	Phenotype tierA	digestive	HR	0.999153	0.0137085	0.972665	1.02636	0.950708	FALSE	FALSE	99015	75	0.021953
527	Diseases of the salivary glands	scores:score_c1	m2	follow-up	Phenotype tierA	digestive	HR	0.999145	0.0137085	0.972658	1.02635	0.950273	FALSE	FALSE	99015	75	0.0221517
527	Diseases of the salivary glands	scores:score_c1	m3a	follow-up	Phenotype tierA	digestive	HR	0.999145	0.0137085	0.972657	1.02635	0.950232	FALSE	FALSE	99015	75	0.0221705
527	Diseases of the salivary glands	scores:score_c1	m3b	follow-up	Phenotype tierA	digestive	HR	0.999145	0.0137085	0.972657	1.02635	0.950229	FALSE	FALSE	99015	75	0.0221716
527	Diseases of the salivary glands	scores:score_c1	m4	follow-up	Phenotype tierA	digestive	HR	0.999147	0.0137085	0.972659	1.02636	0.950346	FALSE	FALSE	99015	75	0.0221183	0.695819
527	Diseases of the salivary glands	scores:score_c3	m1	follow-up	Phenotype tierA	digestive	HR	1.00398	0.0149562	0.974973	1.03384	0.790753	FALSE	FALSE	99015	75	0.101959
527	Diseases of the salivary glands	scores:score_c3	m2	follow-up	Phenotype tierA	digestive	HR	1.00393	0.0149563	0.974927	1.03379	0.7932	FALSE	FALSE	99015	75	0.100617
527	Diseases of the salivary glands	scores:score_c3	m3a	follow-up	Phenotype tierA	digestive	HR	1.00393	0.0149564	0.974926	1.03379	0.793237	FALSE	FALSE	99015	75	0.100597
527	Diseases of the salivary glands	scores:score_c3	m3b	follow-up	Phenotype tierA	digestive	HR	1.00391	0.0149564	0.974912	1.03378	0.793957	FALSE	FALSE	99015	75	0.100203
527	Diseases of the salivary glands	scores:score_c3	m4	follow-up	Phenotype tierA	digestive	HR	1.00391	0.0149564	0.974911	1.03378	0.794005	FALSE	FALSE	99015	75	0.100177	0.695819
527.2	Sialoadenitis	AHI≥15 vs <15	m1	follow-up	OSA severity Cox	digestive	HR	0.99814	0.0171319	0.965181	1.03222	0.913455	FALSE	FALSE	137460	184	0.039313
527.2	Sialoadenitis	AHI≥15 vs <15	m2	follow-up	OSA severity Cox	digestive	HR	0.998148	0.017132	0.965188	1.03223	0.913836	FALSE	FALSE	137460	184	0.039132
527.2	Sialoadenitis	AHI≥15 vs <15	m3	follow-up	OSA severity Cox	digestive	HR	0.998155	0.0171321	0.965195	1.03224	0.914148	FALSE	FALSE	137460	184	0.0389836
527.2	Sialoadenitis	AHI≥15 vs <15	m4	follow-up	OSA severity Cox	digestive	HR	0.998147	0.0171321	0.965187	1.03223	0.913768	FALSE	FALSE	137460	184	0.0391639
527.2	Sialoadenitis	AHI≥5 vs <5	m1	follow-up	OSA severity Cox	digestive	HR	1.00015	0.0189846	0.963618	1.03806	0.993743	FALSE	FALSE	137460	184	0.00272572
527.2	Sialoadenitis	AHI≥5 vs <5	m2	follow-up	OSA severity Cox	digestive	HR	1.00017	0.0189846	0.963634	1.03808	0.993043	FALSE	FALSE	137460	184	0.00303207
527.2	Sialoadenitis	AHI≥5 vs <5	m3	follow-up	OSA severity Cox	digestive	HR	1.00017	0.0189846	0.963636	1.03808	0.992936	FALSE	FALSE	137460	184	0.00307874
527.2	Sialoadenitis	AHI≥5 vs <5	m4	follow-up	OSA severity Cox	digestive	HR	1.00016	0.0189848	0.963628	1.03808	0.993282	FALSE	FALSE	137460	184	0.00292759
527.2	Sialoadenitis	mild_vs_none	m1	follow-up	OSA severity Cox	digestive	HR	1.00231	0.018507	0.966608	1.03934	0.900656	FALSE	FALSE	137460	184	0.045441
527.2	Sialoadenitis	mild_vs_none	m2	follow-up	OSA severity Cox	digestive	HR	1.00231	0.018507	0.966607	1.03934	0.90069	FALSE	FALSE	137460	184	0.0454247
527.2	Sialoadenitis	mild_vs_none	m3	follow-up	OSA severity Cox	digestive	HR	1.00231	0.018507	0.966602	1.03933	0.900922	FALSE	FALSE	137460	184	0.0453129
527.2	Sialoadenitis	mild_vs_none	m4	follow-up	OSA severity Cox	digestive	HR	1.00231	0.018507	0.966603	1.03933	0.90085	FALSE	FALSE	137460	184	0.0453477	0.828133
527.2	Sialoadenitis	moderate_vs_none	m1	follow-up	OSA severity Cox	digestive	HR	0.998555	0.0211665	0.957977	1.04085	0.945525	FALSE	FALSE	137460	184	0.0243271
527.2	Sialoadenitis	moderate_vs_none	m2	follow-up	OSA severity Cox	digestive	HR	0.998551	0.0211665	0.957973	1.04085	0.945364	FALSE	FALSE	137460	184	0.0244009
527.2	Sialoadenitis	moderate_vs_none	m3	follow-up	OSA severity Cox	digestive	HR	0.998547	0.0211665	0.95797	1.04084	0.945247	FALSE	FALSE	137460	184	0.0244547
527.2	Sialoadenitis	moderate_vs_none	m4	follow-up	OSA severity Cox	digestive	HR	0.998545	0.0211665	0.957968	1.04084	0.945168	FALSE	FALSE	137460	184	0.0244909	0.828133
527.2	Sialoadenitis	omnibus	m1	follow-up	OSA severity Cox	digestive	HR	0.0242721				0.999002	FALSE	FALSE	137460	184	0.000433831
527.2	Sialoadenitis	omnibus	m2	follow-up	OSA severity Cox	digestive	HR	0.0241939				0.999006	FALSE	FALSE	137460	184	0.000431746
527.2	Sialoadenitis	omnibus	m3	follow-up	OSA severity Cox	digestive	HR	0.0240661				0.999014	FALSE	FALSE	137460	184	0.000428345
527.2	Sialoadenitis	omnibus	m4	follow-up	OSA severity Cox	digestive	HR	0.0241608				0.999008	FALSE	FALSE	137460	184	0.000430863	0.828133
527.2	Sialoadenitis	severe_vs_none	m1	follow-up	OSA severity Cox	digestive	HR	0.998735	0.0202574	0.959859	1.03919	0.950193	FALSE	FALSE	137460	184	0.0221881
527.2	Sialoadenitis	severe_vs_none	m2	follow-up	OSA severity Cox	digestive	HR	0.998751	0.0202576	0.959873	1.0392	0.9508	FALSE	FALSE	137460	184	0.0219108
527.2	Sialoadenitis	severe_vs_none	m3	follow-up	OSA severity Cox	digestive	HR	0.998763	0.0202576	0.959885	1.03922	0.951282	FALSE	FALSE	137460	184	0.0216907
527.2	Sialoadenitis	severe_vs_none	m4	follow-up	OSA severity Cox	digestive	HR	0.998754	0.0202577	0.959876	1.03921	0.950906	FALSE	FALSE	137460	184	0.0218623	0.828133
527.2	Sialoadenitis	trend	m1	follow-up	OSA severity Cox	digestive	HR	0.999477	0.00762011	0.984661	1.01452	0.945258	FALSE	FALSE	137460	184	0.0244495
527.2	Sialoadenitis	trend	m2	follow-up	OSA severity Cox	digestive	HR	0.999482	0.00762018	0.984666	1.01452	0.945812	FALSE	FALSE	137460	184	0.024195
527.2	Sialoadenitis	trend	m3	follow-up	OSA severity Cox	digestive	HR	0.999486	0.0076202	0.984669	1.01453	0.946176	FALSE	FALSE	137460	184	0.024028
527.2	Sialoadenitis	trend	m4	follow-up	OSA severity Cox	digestive	HR	0.999481	0.00762025	0.984665	1.01452	0.945727	FALSE	FALSE	137460	184	0.0242342	0.996542
527.2	Sialoadenitis	scores:score_c1	m1	follow-up	Phenotype tierA	digestive	HR	1.00089	0.0136698	0.974434	1.02807	0.947886	FALSE	FALSE	99015	134	0.0232441
527.2	Sialoadenitis	scores:score_c1	m2	follow-up	Phenotype tierA	digestive	HR	1.00089	0.0136699	0.974433	1.02807	0.947888	FALSE	FALSE	99015	134	0.0232429
527.2	Sialoadenitis	scores:score_c1	m3a	follow-up	Phenotype tierA	digestive	HR	1.00089	0.0136699	0.974434	1.02807	0.947838	FALSE	FALSE	99015	134	0.0232661
527.2	Sialoadenitis	scores:score_c1	m3b	follow-up	Phenotype tierA	digestive	HR	1.00089	0.0136699	0.974434	1.02807	0.947833	FALSE	FALSE	99015	134	0.023268
527.2	Sialoadenitis	scores:score_c1	m4	follow-up	Phenotype tierA	digestive	HR	1.00089	0.0136699	0.974432	1.02807	0.947949	FALSE	FALSE	99015	134	0.0232151	0.610528
527.2	Sialoadenitis	scores:score_c3	m1	follow-up	Phenotype tierA	digestive	HR	1.00988	0.0149129	0.980786	1.03983	0.50991	FALSE	FALSE	99015	134	0.292507
527.2	Sialoadenitis	scores:score_c3	m2	follow-up	Phenotype tierA	digestive	HR	1.00982	0.0149135	0.980731	1.03977	0.512292	FALSE	FALSE	99015	134	0.290482
527.2	Sialoadenitis	scores:score_c3	m3a	follow-up	Phenotype tierA	digestive	HR	1.0098	0.0149137	0.980711	1.03975	0.513148	FALSE	FALSE	99015	134	0.289757
527.2	Sialoadenitis	scores:score_c3	m3b	follow-up	Phenotype tierA	digestive	HR	1.00976	0.0149139	0.980669	1.03971	0.514997	FALSE	FALSE	99015	134	0.288195
527.2	Sialoadenitis	scores:score_c3	m4	follow-up	Phenotype tierA	digestive	HR	1.00976	0.0149139	0.98067	1.03971	0.514957	FALSE	FALSE	99015	134	0.288229	0.610528
527.7	Disturbance of salivary secretion	AHI≥15 vs <15	m1	follow-up	OSA severity Cox	digestive	HR	0.995284	0.0170994	0.962481	1.02921	0.782205	FALSE	FALSE	137460	237	0.10668
527.7	Disturbance of salivary secretion	AHI≥15 vs <15	m2	follow-up	OSA severity Cox	digestive	HR	0.995271	0.0170996	0.962468	1.02919	0.781606	FALSE	FALSE	137460	237	0.107012
527.7	Disturbance of salivary secretion	AHI≥15 vs <15	m3	follow-up	OSA severity Cox	digestive	HR	0.995292	0.0170996	0.962488	1.02921	0.782548	FALSE	FALSE	137460	237	0.106489
527.7	Disturbance of salivary secretion	AHI≥15 vs <15	m4	follow-up	OSA severity Cox	digestive	HR	0.995336	0.0170998	0.96253	1.02926	0.78456	FALSE	FALSE	137460	237	0.105374
527.7	Disturbance of salivary secretion	AHI≥5 vs <5	m1	follow-up	OSA severity Cox	digestive	HR	0.99452	0.0189486	0.958262	1.03215	0.771821	FALSE	FALSE	137460	237	0.112483
527.7	Disturbance of salivary secretion	AHI≥5 vs <5	m2	follow-up	OSA severity Cox	digestive	HR	0.994479	0.018949	0.958223	1.03211	0.770176	FALSE	FALSE	137460	237	0.11341
527.7	Disturbance of salivary secretion	AHI≥5 vs <5	m3	follow-up	OSA severity Cox	digestive	HR	0.994491	0.0189489	0.958233	1.03212	0.770629	FALSE	FALSE	137460	237	0.113155
527.7	Disturbance of salivary secretion	AHI≥5 vs <5	m4	follow-up	OSA severity Cox	digestive	HR	0.994536	0.0189489	0.958277	1.03217	0.772453	FALSE	FALSE	137460	237	0.112128
527.7	Disturbance of salivary secretion	mild_vs_none	m1	follow-up	OSA severity Cox	digestive	HR	1.00026	0.018472	0.964692	1.03714	0.98887	FALSE	FALSE	137460	237	0.00486084
527.7	Disturbance of salivary secretion	mild_vs_none	m2	follow-up	OSA severity Cox	digestive	HR	1.00023	0.018472	0.964669	1.03711	0.989873	FALSE	FALSE	137460	237	0.00442072
527.7	Disturbance of salivary secretion	mild_vs_none	m3	follow-up	OSA severity Cox	digestive	HR	1.00022	0.0184719	0.964656	1.0371	0.990462	FALSE	FALSE	137460	237	0.00416233
527.7	Disturbance of salivary secretion	mild_vs_none	m4	follow-up	OSA severity Cox	digestive	HR	1.00021	0.0184719	0.964648	1.03709	0.990848	FALSE	FALSE	137460	237	0.00399274	0.410008
527.7	Disturbance of salivary secretion	moderate_vs_none	m1	follow-up	OSA severity Cox	digestive	HR	1.00044	0.021126	0.959864	1.04274	0.983302	FALSE	FALSE	137460	237	0.00731319
527.7	Disturbance of salivary secretion	moderate_vs_none	m2	follow-up	OSA severity Cox	digestive	HR	1.00041	0.0211258	0.959829	1.0427	0.984671	FALSE	FALSE	137460	237	0.0067089
527.7	Disturbance of salivary secretion	moderate_vs_none	m3	follow-up	OSA severity Cox	digestive	HR	1.0004	0.0211258	0.959826	1.04269	0.984804	FALSE	FALSE	137460	237	0.00665003
527.7	Disturbance of salivary secretion	moderate_vs_none	m4	follow-up	OSA severity Cox	digestive	HR	1.00041	0.0211259	0.959837	1.04271	0.984367	FALSE	FALSE	137460	237	0.00684302	0.410008
527.7	Disturbance of salivary secretion	omnibus	m1	follow-up	OSA severity Cox	digestive	HR	0.122				0.989072	FALSE	FALSE	137460	237	0.00477188
527.7	Disturbance of salivary secretion	omnibus	m2	follow-up	OSA severity Cox	digestive	HR	0.121402				0.989151	FALSE	FALSE	137460	237	0.00473746
527.7	Disturbance of salivary secretion	omnibus	m3	follow-up	OSA severity Cox	digestive	HR	0.120259				0.9893	FALSE	FALSE	137460	237	0.00467194
527.7	Disturbance of salivary secretion	omnibus	m4	follow-up	OSA severity Cox	digestive	HR	0.118489				0.98953	FALSE	FALSE	137460	237	0.0045711	0.410008
527.7	Disturbance of salivary secretion	severe_vs_none	m1	follow-up	OSA severity Cox	digestive	HR	0.992985	0.0202194	0.954403	1.03313	0.727697	FALSE	FALSE	137460	237	0.13805
527.7	Disturbance of salivary secretion	severe_vs_none	m2	follow-up	OSA severity Cox	digestive	HR	0.992998	0.0202196	0.954416	1.03314	0.728221	FALSE	FALSE	137460	237	0.137737
527.7	Disturbance of salivary secretion	severe_vs_none	m3	follow-up	OSA severity Cox	digestive	HR	0.993031	0.0202198	0.954446	1.03317	0.729429	FALSE	FALSE	137460	237	0.137017
527.7	Disturbance of salivary secretion	severe_vs_none	m4	follow-up	OSA severity Cox	digestive	HR	0.993082	0.0202202	0.954495	1.03323	0.731368	FALSE	FALSE	137460	237	0.135864	0.410008
527.7	Disturbance of salivary secretion	trend	m1	follow-up	OSA severity Cox	digestive	HR	0.997187	0.00760573	0.982432	1.01216	0.711074	FALSE	FALSE	137460	237	0.148085
527.7	Disturbance of salivary secretion	trend	m2	follow-up	OSA severity Cox	digestive	HR	0.997179	0.00760587	0.982425	1.01216	0.710371	FALSE	FALSE	137460	237	0.148515
527.7	Disturbance of salivary secretion	trend	m3	follow-up	OSA severity Cox	digestive	HR	0.99719	0.00760591	0.982435	1.01217	0.711405	FALSE	FALSE	137460	237	0.147883
527.7	Disturbance of salivary secretion	trend	m4	follow-up	OSA severity Cox	digestive	HR	0.997213	0.00760601	0.982458	1.01219	0.71371	FALSE	FALSE	137460	237	0.146478	0.881906
527.7	Disturbance of salivary secretion	scores:score_c1	m1	follow-up	Phenotype tierA	digestive	HR	1.0007	0.0136588	0.97427	1.02786	0.95892	FALSE	FALSE	99015	151	0.0182176
527.7	Disturbance of salivary secretion	scores:score_c1	m2	follow-up	Phenotype tierA	digestive	HR	1.00066	0.013659	0.974223	1.02781	0.961704	FALSE	FALSE	99015	151	0.0169584
527.7	Disturbance of salivary secretion	scores:score_c1	m3a	follow-up	Phenotype tierA	digestive	HR	1.00065	0.013659	0.97422	1.0278	0.961861	FALSE	FALSE	99015	151	0.0168876
527.7	Disturbance of salivary secretion	scores:score_c1	m3b	follow-up	Phenotype tierA	digestive	HR	1.00065	0.013659	0.97422	1.0278	0.961866	FALSE	FALSE	99015	151	0.0168855
527.7	Disturbance of salivary secretion	scores:score_c1	m4	follow-up	Phenotype tierA	digestive	HR	1.00067	0.013659	0.974238	1.02782	0.960809	FALSE	FALSE	99015	151	0.0173627	0.898043
527.7	Disturbance of salivary secretion	scores:score_c3	m1	follow-up	Phenotype tierA	digestive	HR	1.01529	0.0149004	0.986069	1.04538	0.308454	FALSE	FALSE	99015	151	0.51081
527.7	Disturbance of salivary secretion	scores:score_c3	m2	follow-up	Phenotype tierA	digestive	HR	1.01503	0.0149007	0.985819	1.04511	0.316621	FALSE	FALSE	99015	151	0.499461
527.7	Disturbance of salivary secretion	scores:score_c3	m3a	follow-up	Phenotype tierA	digestive	HR	1.01501	0.014901	0.985798	1.04509	0.31728	FALSE	FALSE	99015	151	0.498558
527.7	Disturbance of salivary secretion	scores:score_c3	m3b	follow-up	Phenotype tierA	digestive	HR	1.01492	0.0149012	0.985704	1.04499	0.320408	FALSE	FALSE	99015	151	0.494296
527.7	Disturbance of salivary secretion	scores:score_c3	m4	follow-up	Phenotype tierA	digestive	HR	1.01491	0.0149012	0.985695	1.04499	0.320683	FALSE	FALSE	99015	151	0.493924	0.898043
527.8	Other specified diseases of the salivary glands	AHI≥15 vs <15	m1	follow-up	OSA severity Cox	digestive	HR	1.00223	0.017202	0.968999	1.03659	0.897128	FALSE	FALSE	137460	71	0.0471453
527.8	Other specified diseases of the salivary glands	AHI≥15 vs <15	m2	follow-up	OSA severity Cox	digestive	HR	1.00223	0.0172021	0.969003	1.0366	0.896955	FALSE	FALSE	137460	71	0.0472292
527.8	Other specified diseases of the salivary glands	AHI≥15 vs <15	m3	follow-up	OSA severity Cox	digestive	HR	1.00223	0.0172021	0.969003	1.0366	0.896964	FALSE	FALSE	137460	71	0.0472248
527.8	Other specified diseases of the salivary glands	AHI≥15 vs <15	m4	follow-up	OSA severity Cox	digestive	HR	1.00223	0.0172021	0.969004	1.0366	0.896905	FALSE	FALSE	137460	71	0.0472536
527.8	Other specified diseases of the salivary glands	AHI≥5 vs <5	m1	follow-up	OSA severity Cox	digestive	HR	1.00154	0.0190607	0.964812	1.03966	0.935774	FALSE	FALSE	137460	71	0.0288291
527.8	Other specified diseases of the salivary glands	AHI≥5 vs <5	m2	follow-up	OSA severity Cox	digestive	HR	1.00154	0.0190608	0.964811	1.03966	0.935786	FALSE	FALSE	137460	71	0.0288234
527.8	Other specified diseases of the salivary glands	AHI≥5 vs <5	m3	follow-up	OSA severity Cox	digestive	HR	1.00154	0.0190608	0.964811	1.03966	0.935815	FALSE	FALSE	137460	71	0.0288099
527.8	Other specified diseases of the salivary glands	AHI≥5 vs <5	m4	follow-up	OSA severity Cox	digestive	HR	1.00154	0.0190608	0.964812	1.03966	0.935761	FALSE	FALSE	137460	71	0.0288351
527.8	Other specified diseases of the salivary glands	mild_vs_none	m1	follow-up	OSA severity Cox	digestive	HR	0.99887	0.0185825	0.963145	1.03592	0.951497	FALSE	FALSE	137460	71	0.0215924
527.8	Other specified diseases of the salivary glands	mild_vs_none	m2	follow-up	OSA severity Cox	digestive	HR	0.998866	0.0185825	0.96314	1.03592	0.951297	FALSE	FALSE	137460	71	0.0216837
527.8	Other specified diseases of the salivary glands	mild_vs_none	m3	follow-up	OSA severity Cox	digestive	HR	0.998865	0.0185825	0.96314	1.03592	0.951279	FALSE	FALSE	137460	71	0.0216922
527.8	Other specified diseases of the salivary glands	mild_vs_none	m4	follow-up	OSA severity Cox	digestive	HR	0.998865	0.0185825	0.96314	1.03592	0.951267	FALSE	FALSE	137460	71	0.0216975	0.704838
527.8	Other specified diseases of the salivary glands	moderate_vs_none	m1	follow-up	OSA severity Cox	digestive	HR	1.00122	0.0212533	0.960368	1.0438	0.954356	FALSE	FALSE	137460	71	0.0202896
527.8	Other specified diseases of the salivary glands	moderate_vs_none	m2	follow-up	OSA severity Cox	digestive	HR	1.00122	0.0212533	0.960368	1.0438	0.954356	FALSE	FALSE	137460	71	0.0202897
527.8	Other specified diseases of the salivary glands	moderate_vs_none	m3	follow-up	OSA severity Cox	digestive	HR	1.00122	0.0212533	0.960367	1.0438	0.954379	FALSE	FALSE	137460	71	0.0202791
527.8	Other specified diseases of the salivary glands	moderate_vs_none	m4	follow-up	OSA severity Cox	digestive	HR	1.00122	0.0212533	0.960367	1.0438	0.954367	FALSE	FALSE	137460	71	0.0202847	0.704838
527.8	Other specified diseases of the salivary glands	omnibus	m1	follow-up	OSA severity Cox	digestive	HR	0.0166177				0.999433	FALSE	FALSE	137460	71	0.000246274
527.8	Other specified diseases of the salivary glands	omnibus	m2	follow-up	OSA severity Cox	digestive	HR	0.0166991				0.999429	FALSE	FALSE	137460	71	0.000248081
527.8	Other specified diseases of the salivary glands	omnibus	m3	follow-up	OSA severity Cox	digestive	HR	0.0167015				0.999429	FALSE	FALSE	137460	71	0.000248134
527.8	Other specified diseases of the salivary glands	omnibus	m4	follow-up	OSA severity Cox	digestive	HR	0.0167197				0.999428	FALSE	FALSE	137460	71	0.000248538	0.704838
527.8	Other specified diseases of the salivary glands	severe_vs_none	m1	follow-up	OSA severity Cox	digestive	HR	1.002	0.0203405	0.962837	1.04275	0.921852	FALSE	FALSE	137460	71	0.0353387
527.8	Other specified diseases of the salivary glands	severe_vs_none	m2	follow-up	OSA severity Cox	digestive	HR	1.002	0.0203405	0.962842	1.04276	0.921647	FALSE	FALSE	137460	71	0.0354352
527.8	Other specified diseases of the salivary glands	severe_vs_none	m3	follow-up	OSA severity Cox	digestive	HR	1.002	0.0203405	0.962842	1.04276	0.921636	FALSE	FALSE	137460	71	0.0354406
527.8	Other specified diseases of the salivary glands	severe_vs_none	m4	follow-up	OSA severity Cox	digestive	HR	1.002	0.0203405	0.962844	1.04276	0.921577	FALSE	FALSE	137460	71	0.0354684	0.704838
527.8	Other specified diseases of the salivary glands	trend	m1	follow-up	OSA severity Cox	digestive	HR	1.00097	0.0076511	0.986072	1.01609	0.899127	FALSE	FALSE	137460	71	0.046179
527.8	Other specified diseases of the salivary glands	trend	m2	follow-up	OSA severity Cox	digestive	HR	1.00097	0.00765111	0.986073	1.0161	0.898978	FALSE	FALSE	137460	71	0.046251
527.8	Other specified diseases of the salivary glands	trend	m3	follow-up	OSA severity Cox	digestive	HR	1.00097	0.00765111	0.986073	1.0161	0.898989	FALSE	FALSE	137460	71	0.0462455
527.8	Other specified diseases of the salivary glands	trend	m4	follow-up	OSA severity Cox	digestive	HR	1.00097	0.00765112	0.986074	1.0161	0.898919	FALSE	FALSE	137460	71	0.0462795	0.63886
527.8	Other specified diseases of the salivary glands	scores:score_c1	m1	follow-up	Phenotype tierA	digestive	HR	1.00106	0.0137202	0.974499	1.02834	0.938476	FALSE	FALSE	99015	56	0.0275767
527.8	Other specified diseases of the salivary glands	scores:score_c1	m2	follow-up	Phenotype tierA	digestive	HR	1.00105	0.0137202	0.974494	1.02834	0.938774	FALSE	FALSE	99015	56	0.0274388
527.8	Other specified diseases of the salivary glands	scores:score_c1	m3a	follow-up	Phenotype tierA	digestive	HR	1.00105	0.0137202	0.974493	1.02834	0.938795	FALSE	FALSE	99015	56	0.0274292
527.8	Other specified diseases of the salivary glands	scores:score_c1	m3b	follow-up	Phenotype tierA	digestive	HR	1.00105	0.0137202	0.974493	1.02834	0.938794	FALSE	FALSE	99015	56	0.0274297
527.8	Other specified diseases of the salivary glands	scores:score_c1	m4	follow-up	Phenotype tierA	digestive	HR	1.00105	0.0137202	0.974494	1.02834	0.938748	FALSE	FALSE	99015	56	0.0274512	0.707139
527.8	Other specified diseases of the salivary glands	scores:score_c3	m1	follow-up	Phenotype tierA	digestive	HR	1.00267	0.0149696	0.973676	1.03252	0.858822	FALSE	FALSE	99015	56	0.066097
527.8	Other specified diseases of the salivary glands	scores:score_c3	m2	follow-up	Phenotype tierA	digestive	HR	1.00264	0.0149697	0.973655	1.0325	0.859935	FALSE	FALSE	99015	56	0.0655342
527.8	Other specified diseases of the salivary glands	scores:score_c3	m3a	follow-up	Phenotype tierA	digestive	HR	1.00264	0.0149697	0.973652	1.0325	0.860059	FALSE	FALSE	99015	56	0.0654715
527.8	Other specified diseases of the salivary glands	scores:score_c3	m3b	follow-up	Phenotype tierA	digestive	HR	1.00264	0.0149697	0.973646	1.03249	0.860399	FALSE	FALSE	99015	56	0.0653002
527.8	Other specified diseases of the salivary glands	scores:score_c3	m4	follow-up	Phenotype tierA	digestive	HR	1.00264	0.0149697	0.973646	1.03249	0.860419	FALSE	FALSE	99015	56	0.0652901	0.707139
528	Diseases of the oral soft tissues, excluding lesions specific for gingiva and tongue	AHI≥15 vs <15	m1	follow-up	OSA severity Cox	digestive	HR	0.993524	0.0169866	0.960991	1.02716	0.702089	FALSE	FALSE	137460	423	0.153608
528	Diseases of the oral soft tissues, excluding lesions specific for gingiva and tongue	AHI≥15 vs <15	m2	follow-up	OSA severity Cox	digestive	HR	0.99354	0.0169871	0.961005	1.02718	0.702796	FALSE	FALSE	137460	423	0.153171
528	Diseases of the oral soft tissues, excluding lesions specific for gingiva and tongue	AHI≥15 vs <15	m3	follow-up	OSA severity Cox	digestive	HR	0.993586	0.0169872	0.96105	1.02722	0.704851	FALSE	FALSE	137460	423	0.151903
528	Diseases of the oral soft tissues, excluding lesions specific for gingiva and tongue	AHI≥15 vs <15	m4	follow-up	OSA severity Cox	digestive	HR	0.99365	0.0169877	0.961111	1.02729	0.707678	FALSE	FALSE	137460	423	0.150164
528	Diseases of the oral soft tissues, excluding lesions specific for gingiva and tongue	AHI≥5 vs <5	m1	follow-up	OSA severity Cox	digestive	HR	0.997752	0.0188257	0.961608	1.03525	0.904845	FALSE	FALSE	137460	423	0.043426
528	Diseases of the oral soft tissues, excluding lesions specific for gingiva and tongue	AHI≥5 vs <5	m2	follow-up	OSA severity Cox	digestive	HR	0.997717	0.0188263	0.961573	1.03522	0.903382	FALSE	FALSE	137460	423	0.0441288
528	Diseases of the oral soft tissues, excluding lesions specific for gingiva and tongue	AHI≥5 vs <5	m3	follow-up	OSA severity Cox	digestive	HR	0.997747	0.0188263	0.961603	1.03525	0.904655	FALSE	FALSE	137460	423	0.0435169
528	Diseases of the oral soft tissues, excluding lesions specific for gingiva and tongue	AHI≥5 vs <5	m4	follow-up	OSA severity Cox	digestive	HR	0.997813	0.0188264	0.961665	1.03532	0.907407	FALSE	FALSE	137460	423	0.0421977
528	Diseases of the oral soft tissues, excluding lesions specific for gingiva and tongue	mild_vs_none	m1	follow-up	OSA severity Cox	digestive	HR	1.00537	0.0183508	0.969848	1.04218	0.770585	FALSE	FALSE	137460	423	0.11318
528	Diseases of the oral soft tissues, excluding lesions specific for gingiva and tongue	mild_vs_none	m2	follow-up	OSA severity Cox	digestive	HR	1.00532	0.0183507	0.969803	1.04213	0.772525	FALSE	FALSE	137460	423	0.112087
528	Diseases of the oral soft tissues, excluding lesions specific for gingiva and tongue	mild_vs_none	m3	follow-up	OSA severity Cox	digestive	HR	1.00529	0.0183507	0.969779	1.04211	0.77359	FALSE	FALSE	137460	423	0.111489
528	Diseases of the oral soft tissues, excluding lesions specific for gingiva and tongue	mild_vs_none	m4	follow-up	OSA severity Cox	digestive	HR	1.00528	0.0183506	0.969767	1.0421	0.77411	FALSE	FALSE	137460	423	0.111197	0.759122
528	Diseases of the oral soft tissues, excluding lesions specific for gingiva and tongue	moderate_vs_none	m1	follow-up	OSA severity Cox	digestive	HR	0.995779	0.020988	0.955648	1.0376	0.840276	FALSE	FALSE	137460	423	0.075578
528	Diseases of the oral soft tissues, excluding lesions specific for gingiva and tongue	moderate_vs_none	m2	follow-up	OSA severity Cox	digestive	HR	0.995745	0.020988	0.955616	1.03756	0.839014	FALSE	FALSE	137460	423	0.0762308
528	Diseases of the oral soft tissues, excluding lesions specific for gingiva and tongue	moderate_vs_none	m3	follow-up	OSA severity Cox	digestive	HR	0.995744	0.020988	0.955614	1.03756	0.83896	FALSE	FALSE	137460	423	0.0762589
528	Diseases of the oral soft tissues, excluding lesions specific for gingiva and tongue	moderate_vs_none	m4	follow-up	OSA severity Cox	digestive	HR	0.995761	0.0209881	0.95563	1.03758	0.839593	FALSE	FALSE	137460	423	0.075931	0.759122
528	Diseases of the oral soft tissues, excluding lesions specific for gingiva and tongue	omnibus	m1	follow-up	OSA severity Cox	digestive	HR	0.193729				0.978595	FALSE	FALSE	137460	423	0.00939688
528	Diseases of the oral soft tissues, excluding lesions specific for gingiva and tongue	omnibus	m2	follow-up	OSA severity Cox	digestive	HR	0.191533				0.978944	FALSE	FALSE	137460	423	0.00924197
528	Diseases of the oral soft tissues, excluding lesions specific for gingiva and tongue	omnibus	m3	follow-up	OSA severity Cox	digestive	HR	0.189048				0.979338	FALSE	FALSE	137460	423	0.00906754
528	Diseases of the oral soft tissues, excluding lesions specific for gingiva and tongue	omnibus	m4	follow-up	OSA severity Cox	digestive	HR	0.186442				0.979748	FALSE	FALSE	137460	423	0.00888574	0.759122
528	Diseases of the oral soft tissues, excluding lesions specific for gingiva and tongue	severe_vs_none	m1	follow-up	OSA severity Cox	digestive	HR	0.994849	0.0200865	0.956443	1.0348	0.797081	FALSE	FALSE	137460	423	0.0984974
528	Diseases of the oral soft tissues, excluding lesions specific for gingiva and tongue	severe_vs_none	m2	follow-up	OSA severity Cox	digestive	HR	0.994901	0.0200872	0.956493	1.03485	0.799113	FALSE	FALSE	137460	423	0.0973915
528	Diseases of the oral soft tissues, excluding lesions specific for gingiva and tongue	severe_vs_none	m3	follow-up	OSA severity Cox	digestive	HR	0.994968	0.0200876	0.956556	1.03492	0.801694	FALSE	FALSE	137460	423	0.0959915
528	Diseases of the oral soft tissues, excluding lesions specific for gingiva and tongue	severe_vs_none	m4	follow-up	OSA severity Cox	digestive	HR	0.995042	0.0200885	0.956626	1.035	0.804586	FALSE	FALSE	137460	423	0.0944277	0.759122
528	Diseases of the oral soft tissues, excluding lesions specific for gingiva and tongue	trend	m1	follow-up	OSA severity Cox	digestive	HR	0.997619	0.00755576	0.982954	1.0125	0.752357	FALSE	FALSE	137460	423	0.123576
528	Diseases of the oral soft tissues, excluding lesions specific for gingiva and tongue	trend	m2	follow-up	OSA severity Cox	digestive	HR	0.997625	0.00755611	0.982959	1.01251	0.752968	FALSE	FALSE	137460	423	0.123223
528	Diseases of the oral soft tissues, excluding lesions specific for gingiva and tongue	trend	m3	follow-up	OSA severity Cox	digestive	HR	0.997648	0.00755621	0.982982	1.01253	0.755353	FALSE	FALSE	137460	423	0.12185
528	Diseases of the oral soft tissues, excluding lesions specific for gingiva and tongue	trend	m4	follow-up	OSA severity Cox	digestive	HR	0.997682	0.00755649	0.983015	1.01257	0.75877	FALSE	FALSE	137460	423	0.11989	0.933247
528	Diseases of the oral soft tissues, excluding lesions specific for gingiva and tongue	omnibus	m1	follow-up	Phenotype octant_phecode	digestive	HR	2.17132				0.949753	FALSE	FALSE	22255	34	0.0223895										7	0.01
528	Diseases of the oral soft tissues, excluding lesions specific for gingiva and tongue	omnibus	m2	follow-up	Phenotype octant_phecode	digestive	HR	2.08096				0.955224	FALSE	FALSE	22255	34	0.019895										7	0.01
528	Diseases of the oral soft tissues, excluding lesions specific for gingiva and tongue	omnibus	m3a	follow-up	Phenotype octant_phecode	digestive	HR	2.03963				0.957615	FALSE	FALSE	22255	34	0.0188092										7	0.01
528	Diseases of the oral soft tissues, excluding lesions specific for gingiva and tongue	omnibus	m3b	follow-up	Phenotype octant_phecode	digestive	HR	2.01704				0.958891	FALSE	FALSE	22255	34	0.0182305										7	0.01
528	Diseases of the oral soft tissues, excluding lesions specific for gingiva and tongue	omnibus	m4	follow-up	Phenotype octant_phecode	digestive	HR	1.98906				0.960443	FALSE	FALSE	22255	34	0.0175282										7	0.01
528	Diseases of the oral soft tissues, excluding lesions specific for gingiva and tongue	scores:score_c1	m1	follow-up	Phenotype tierA	digestive	HR	0.996242	0.0135634	0.970107	1.02308	0.781328	FALSE	FALSE	99015	300	0.107166
528	Diseases of the oral soft tissues, excluding lesions specific for gingiva and tongue	scores:score_c1	m2	follow-up	Phenotype tierA	digestive	HR	0.996196	0.0135637	0.970062	1.02303	0.778739	FALSE	FALSE	99015	300	0.108608
528	Diseases of the oral soft tissues, excluding lesions specific for gingiva and tongue	scores:score_c1	m3a	follow-up	Phenotype tierA	digestive	HR	0.996192	0.0135638	0.970057	1.02303	0.778483	FALSE	FALSE	99015	300	0.108751
528	Diseases of the oral soft tissues, excluding lesions specific for gingiva and tongue	scores:score_c1	m3b	follow-up	Phenotype tierA	digestive	HR	0.996192	0.0135638	0.970058	1.02303	0.778508	FALSE	FALSE	99015	300	0.108737
528	Diseases of the oral soft tissues, excluding lesions specific for gingiva and tongue	scores:score_c1	m4	follow-up	Phenotype tierA	digestive	HR	0.996221	0.0135639	0.970086	1.02306	0.780137	FALSE	FALSE	99015	300	0.107829	0.338292
528	Diseases of the oral soft tissues, excluding lesions specific for gingiva and tongue	scores:score_c3	m1	follow-up	Phenotype tierA	digestive	HR	1.01721	0.0147935	0.988142	1.04714	0.24865	FALSE	FALSE	99015	300	0.604412
528	Diseases of the oral soft tissues, excluding lesions specific for gingiva and tongue	scores:score_c3	m2	follow-up	Phenotype tierA	digestive	HR	1.01693	0.0147963	0.987862	1.04685	0.256541	FALSE	FALSE	99015	300	0.590844
528	Diseases of the oral soft tissues, excluding lesions specific for gingiva and tongue	scores:score_c3	m3a	follow-up	Phenotype tierA	digestive	HR	1.01689	0.0147974	0.987817	1.04681	0.257796	FALSE	FALSE	99015	300	0.588724
528	Diseases of the oral soft tissues, excluding lesions specific for gingiva and tongue	scores:score_c3	m3b	follow-up	Phenotype tierA	digestive	HR	1.01668	0.0147984	0.987618	1.0466	0.26357	FALSE	FALSE	99015	300	0.579104
528	Diseases of the oral soft tissues, excluding lesions specific for gingiva and tongue	scores:score_c3	m4	follow-up	Phenotype tierA	digestive	HR	1.01667	0.0147984	0.987605	1.04659	0.263935	FALSE	FALSE	99015	300	0.578503	0.338292
528	Diseases of the oral soft tissues, excluding lesions specific for gingiva and tongue	archetype:arch_comorbid_without_hypoxemia	m1	follow-up	Phenotype tierB	digestive	HR	1.04317	0.138089	0.79582	1.36741	0.759539	FALSE	FALSE	22255	34	0.11945
528	Diseases of the oral soft tissues, excluding lesions specific for gingiva and tongue	archetype:arch_comorbid_without_hypoxemia	m2	follow-up	Phenotype tierB	digestive	HR	1.04307	0.138084	0.795752	1.36726	0.760055	FALSE	FALSE	22255	34	0.119155
528	Diseases of the oral soft tissues, excluding lesions specific for gingiva and tongue	archetype:arch_comorbid_without_hypoxemia	m3a	follow-up	Phenotype tierB	digestive	HR	1.04301	0.13808	0.795712	1.36718	0.760363	FALSE	FALSE	22255	34	0.118979
528	Diseases of the oral soft tissues, excluding lesions specific for gingiva and tongue	archetype:arch_comorbid_without_hypoxemia	m3b	follow-up	Phenotype tierB	digestive	HR	1.04298	0.138078	0.795689	1.36712	0.760546	FALSE	FALSE	22255	34	0.118874
528	Diseases of the oral soft tissues, excluding lesions specific for gingiva and tongue	archetype:arch_comorbid_without_hypoxemia	m4	follow-up	Phenotype tierB	digestive	HR	1.04292	0.138075	0.795651	1.36704	0.760836	FALSE	FALSE	22255	34	0.118709	0.52165
528	Diseases of the oral soft tissues, excluding lesions specific for gingiva and tongue	archetype:arch_severe_but_asymptomatic	m1	follow-up	Phenotype tierB	digestive	HR	0.98879	0.0879018	0.832304	1.1747	0.897952	FALSE	FALSE	22255	34	0.0467468
528	Diseases of the oral soft tissues, excluding lesions specific for gingiva and tongue	archetype:arch_severe_but_asymptomatic	m2	follow-up	Phenotype tierB	digestive	HR	0.988728	0.0879	0.832255	1.17462	0.897387	FALSE	FALSE	22255	34	0.0470203
528	Diseases of the oral soft tissues, excluding lesions specific for gingiva and tongue	archetype:arch_severe_but_asymptomatic	m3a	follow-up	Phenotype tierB	digestive	HR	0.988699	0.087899	0.832232	1.17458	0.89712	FALSE	FALSE	22255	34	0.0471496
528	Diseases of the oral soft tissues, excluding lesions specific for gingiva and tongue	archetype:arch_severe_but_asymptomatic	m3b	follow-up	Phenotype tierB	digestive	HR	0.988701	0.0878991	0.832233	1.17459	0.897138	FALSE	FALSE	22255	34	0.047141
528	Diseases of the oral soft tissues, excluding lesions specific for gingiva and tongue	archetype:arch_severe_but_asymptomatic	m4	follow-up	Phenotype tierB	digestive	HR	0.988711	0.0878995	0.832241	1.1746	0.897232	FALSE	FALSE	22255	34	0.0470952	0.52165
528	Diseases of the oral soft tissues, excluding lesions specific for gingiva and tongue	archetype:arch_severe_symptomatic_otherwise_well	m1	follow-up	Phenotype tierB	digestive	HR	0.985906	0.107162	0.799133	1.21633	0.894623	FALSE	FALSE	22255	34	0.0483599
528	Diseases of the oral soft tissues, excluding lesions specific for gingiva and tongue	archetype:arch_severe_symptomatic_otherwise_well	m2	follow-up	Phenotype tierB	digestive	HR	0.985964	0.107165	0.799175	1.21641	0.895063	FALSE	FALSE	22255	34	0.0481464
528	Diseases of the oral soft tissues, excluding lesions specific for gingiva and tongue	archetype:arch_severe_symptomatic_otherwise_well	m3a	follow-up	Phenotype tierB	digestive	HR	0.985998	0.107167	0.7992	1.21646	0.895321	FALSE	FALSE	22255	34	0.0480212
528	Diseases of the oral soft tissues, excluding lesions specific for gingiva and tongue	archetype:arch_severe_symptomatic_otherwise_well	m3b	follow-up	Phenotype tierB	digestive	HR	0.986016	0.107168	0.799212	1.21648	0.895455	FALSE	FALSE	22255	34	0.0479565
528	Diseases of the oral soft tissues, excluding lesions specific for gingiva and tongue	archetype:arch_severe_symptomatic_otherwise_well	m4	follow-up	Phenotype tierB	digestive	HR	0.98606	0.107171	0.799245	1.21654	0.895788	FALSE	FALSE	22255	34	0.0477947	0.52165
528	Diseases of the oral soft tissues, excluding lesions specific for gingiva and tongue	archetype:arch_symptomatic_without_hypoxemia	m1	follow-up	Phenotype tierB	digestive	HR	0.990934	0.0774588	0.851357	1.15339	0.906404	FALSE	FALSE	22255	34	0.042678
528	Diseases of the oral soft tissues, excluding lesions specific for gingiva and tongue	archetype:arch_symptomatic_without_hypoxemia	m2	follow-up	Phenotype tierB	digestive	HR	0.990969	0.0774603	0.851384	1.15344	0.906761	FALSE	FALSE	22255	34	0.042507
528	Diseases of the oral soft tissues, excluding lesions specific for gingiva and tongue	archetype:arch_symptomatic_without_hypoxemia	m3a	follow-up	Phenotype tierB	digestive	HR	0.990981	0.0774607	0.851394	1.15345	0.90689	FALSE	FALSE	22255	34	0.0424453
528	Diseases of the oral soft tissues, excluding lesions specific for gingiva and tongue	archetype:arch_symptomatic_without_hypoxemia	m3b	follow-up	Phenotype tierB	digestive	HR	0.990974	0.0774605	0.851389	1.15345	0.906821	FALSE	FALSE	22255	34	0.0424784
528	Diseases of the oral soft tissues, excluding lesions specific for gingiva and tongue	archetype:arch_symptomatic_without_hypoxemia	m4	follow-up	Phenotype tierB	digestive	HR	0.990961	0.0774601	0.851378	1.15343	0.906686	FALSE	FALSE	22255	34	0.0425432	0.52165
528	Diseases of the oral soft tissues, excluding lesions specific for gingiva and tongue	archetype:arch_triple_high	m1	follow-up	Phenotype tierB	digestive	HR	1.04513	0.175135	0.741476	1.47315	0.800992	FALSE	FALSE	22255	34	0.0963721
528	Diseases of the oral soft tissues, excluding lesions specific for gingiva and tongue	archetype:arch_triple_high	m2	follow-up	Phenotype tierB	digestive	HR	1.04503	0.175127	0.741413	1.47298	0.801423	FALSE	FALSE	22255	34	0.0961379
528	Diseases of the oral soft tissues, excluding lesions specific for gingiva and tongue	archetype:arch_triple_high	m3a	follow-up	Phenotype tierB	digestive	HR	1.04497	0.175123	0.741376	1.47288	0.801679	FALSE	FALSE	22255	34	0.0959994
528	Diseases of the oral soft tissues, excluding lesions specific for gingiva and tongue	archetype:arch_triple_high	m3b	follow-up	Phenotype tierB	digestive	HR	1.04492	0.175119	0.741347	1.4728	0.80188	FALSE	FALSE	22255	34	0.0958904
528	Diseases of the oral soft tissues, excluding lesions specific for gingiva and tongue	archetype:arch_triple_high	m4	follow-up	Phenotype tierB	digestive	HR	1.04495	0.175121	0.741362	1.47285	0.80177	FALSE	FALSE	22255	34	0.0959503	0.52165
528	Diseases of the oral soft tissues, excluding lesions specific for gingiva and tongue	archetype:arch_triple_low	m1	follow-up	Phenotype tierB	digestive	HR	1.00656	0.14331	0.760072	1.33299	0.9636	FALSE	FALSE	22255	34	0.0161034
528	Diseases of the oral soft tissues, excluding lesions specific for gingiva and tongue	archetype:arch_triple_low	m2	follow-up	Phenotype tierB	digestive	HR	1.00663	0.143315	0.760113	1.33308	0.96325	FALSE	FALSE	22255	34	0.0162608
528	Diseases of the oral soft tissues, excluding lesions specific for gingiva and tongue	archetype:arch_triple_low	m3a	follow-up	Phenotype tierB	digestive	HR	1.00665	0.143316	0.760127	1.33311	0.963137	FALSE	FALSE	22255	34	0.0163121
528	Diseases of the oral soft tissues, excluding lesions specific for gingiva and tongue	archetype:arch_triple_low	m3b	follow-up	Phenotype tierB	digestive	HR	1.00667	0.143318	0.760141	1.33315	0.963012	FALSE	FALSE	22255	34	0.0163684
528	Diseases of the oral soft tissues, excluding lesions specific for gingiva and tongue	archetype:arch_triple_low	m4	follow-up	Phenotype tierB	digestive	HR	1.00666	0.143317	0.760133	1.33313	0.963083	FALSE	FALSE	22255	34	0.0163361	0.52165
528	Diseases of the oral soft tissues, excluding lesions specific for gingiva and tongue	scores:score_c1	m1	follow-up	Phenotype tierB	digestive	HR	0.994228	0.0284661	0.940277	1.05128	0.838871	FALSE	FALSE	22255	34	0.0763046
528	Diseases of the oral soft tissues, excluding lesions specific for gingiva and tongue	scores:score_c1	m2	follow-up	Phenotype tierB	digestive	HR	0.99421	0.0284663	0.940259	1.05126	0.838371	FALSE	FALSE	22255	34	0.076564
528	Diseases of the oral soft tissues, excluding lesions specific for gingiva and tongue	scores:score_c1	m3a	follow-up	Phenotype tierB	digestive	HR	0.994203	0.0284663	0.940253	1.05125	0.838179	FALSE	FALSE	22255	34	0.0766634
528	Diseases of the oral soft tissues, excluding lesions specific for gingiva and tongue	scores:score_c1	m3b	follow-up	Phenotype tierB	digestive	HR	0.994203	0.0284663	0.940253	1.05125	0.838178	FALSE	FALSE	22255	34	0.0766636
528	Diseases of the oral soft tissues, excluding lesions specific for gingiva and tongue	scores:score_c1	m4	follow-up	Phenotype tierB	digestive	HR	0.994228	0.0284664	0.940276	1.05128	0.838861	FALSE	FALSE	22255	34	0.0763098	0.638942
528	Diseases of the oral soft tissues, excluding lesions specific for gingiva and tongue	scores:score_c2	m1	follow-up	Phenotype tierB	digestive	HR	0.995001	0.0313315	0.935738	1.05802	0.872926	FALSE	FALSE	22255	34	0.0590227
528	Diseases of the oral soft tissues, excluding lesions specific for gingiva and tongue	scores:score_c2	m2	follow-up	Phenotype tierB	digestive	HR	0.995024	0.0313318	0.935759	1.05804	0.873498	FALSE	FALSE	22255	34	0.058738
528	Diseases of the oral soft tissues, excluding lesions specific for gingiva and tongue	scores:score_c2	m3a	follow-up	Phenotype tierB	digestive	HR	0.995032	0.0313319	0.935766	1.05805	0.873703	FALSE	FALSE	22255	34	0.0586362
528	Diseases of the oral soft tissues, excluding lesions specific for gingiva and tongue	scores:score_c2	m3b	follow-up	Phenotype tierB	digestive	HR	0.995026	0.0313319	0.935761	1.05805	0.873556	FALSE	FALSE	22255	34	0.0587093
528	Diseases of the oral soft tissues, excluding lesions specific for gingiva and tongue	scores:score_c2	m4	follow-up	Phenotype tierB	digestive	HR	0.995038	0.031332	0.935771	1.05806	0.873845	FALSE	FALSE	22255	34	0.0585654	0.638942
528	Diseases of the oral soft tissues, excluding lesions specific for gingiva and tongue	scores:score_c3	m1	follow-up	Phenotype tierB	digestive	HR	1.00903	0.0319823	0.947717	1.0743	0.778756	FALSE	FALSE	22255	34	0.108599
528	Diseases of the oral soft tissues, excluding lesions specific for gingiva and tongue	scores:score_c3	m2	follow-up	Phenotype tierB	digestive	HR	1.00894	0.0319838	0.947636	1.07421	0.780762	FALSE	FALSE	22255	34	0.107481
528	Diseases of the oral soft tissues, excluding lesions specific for gingiva and tongue	scores:score_c3	m3a	follow-up	Phenotype tierB	digestive	HR	1.0089	0.0319845	0.947594	1.07417	0.781792	FALSE	FALSE	22255	34	0.106909
528	Diseases of the oral soft tissues, excluding lesions specific for gingiva and tongue	scores:score_c3	m3b	follow-up	Phenotype tierB	digestive	HR	1.00887	0.031985	0.947565	1.07414	0.782505	FALSE	FALSE	22255	34	0.106513
528	Diseases of the oral soft tissues, excluding lesions specific for gingiva and tongue	scores:score_c3	m4	follow-up	Phenotype tierB	digestive	HR	1.00886	0.0319849	0.947554	1.07413	0.782792	FALSE	FALSE	22255	34	0.106354	0.638942
528.11	Stomatitis and mucositis (ulcerative)	AHI≥15 vs <15	m1	follow-up	OSA severity Cox	digestive	HR	0.999402	0.0172145	0.966245	1.0337	0.972272	FALSE	FALSE	137460	51	0.0122122
528.11	Stomatitis and mucositis (ulcerative)	AHI≥15 vs <15	m2	follow-up	OSA severity Cox	digestive	HR	0.999401	0.0172145	0.966244	1.0337	0.972236	FALSE	FALSE	137460	51	0.0122285
528.11	Stomatitis and mucositis (ulcerative)	AHI≥15 vs <15	m3	follow-up	OSA severity Cox	digestive	HR	0.999402	0.0172145	0.966245	1.0337	0.972298	FALSE	FALSE	137460	51	0.0122006
528.11	Stomatitis and mucositis (ulcerative)	AHI≥15 vs <15	m4	follow-up	OSA severity Cox	digestive	HR	0.999402	0.0172145	0.966245	1.0337	0.972288	FALSE	FALSE	137460	51	0.012205
528.11	Stomatitis and mucositis (ulcerative)	AHI≥5 vs <5	m1	follow-up	OSA severity Cox	digestive	HR	0.998791	0.0190746	0.96214	1.03684	0.949445	FALSE	FALSE	137460	51	0.0225303
528.11	Stomatitis and mucositis (ulcerative)	AHI≥5 vs <5	m2	follow-up	OSA severity Cox	digestive	HR	0.998788	0.0190746	0.962138	1.03684	0.949324	FALSE	FALSE	137460	51	0.0225855
528.11	Stomatitis and mucositis (ulcerative)	AHI≥5 vs <5	m3	follow-up	OSA severity Cox	digestive	HR	0.998789	0.0190746	0.962138	1.03684	0.949365	FALSE	FALSE	137460	51	0.0225669
528.11	Stomatitis and mucositis (ulcerative)	AHI≥5 vs <5	m4	follow-up	OSA severity Cox	digestive	HR	0.998789	0.0190746	0.962138	1.03684	0.949356	FALSE	FALSE	137460	51	0.0225709
528.11	Stomatitis and mucositis (ulcerative)	mild_vs_none	m1	follow-up	OSA severity Cox	digestive	HR	0.999548	0.0185959	0.963773	1.03665	0.9806	FALSE	FALSE	137460	51	0.0085083
528.11	Stomatitis and mucositis (ulcerative)	mild_vs_none	m2	follow-up	OSA severity Cox	digestive	HR	0.999546	0.0185959	0.963771	1.03665	0.980521	FALSE	FALSE	137460	51	0.00854308
528.11	Stomatitis and mucositis (ulcerative)	mild_vs_none	m3	follow-up	OSA severity Cox	digestive	HR	0.999545	0.0185959	0.963771	1.03665	0.980494	FALSE	FALSE	137460	51	0.00855522
528.11	Stomatitis and mucositis (ulcerative)	mild_vs_none	m4	follow-up	OSA severity Cox	digestive	HR	0.999545	0.0185959	0.963771	1.03665	0.980496	FALSE	FALSE	137460	51	0.00855437	0.724947
528.11	Stomatitis and mucositis (ulcerative)	moderate_vs_none	m1	follow-up	OSA severity Cox	digestive	HR	0.998947	0.0212686	0.958162	1.04147	0.960509	FALSE	FALSE	137460	51	0.0174985
528.11	Stomatitis and mucositis (ulcerative)	moderate_vs_none	m2	follow-up	OSA severity Cox	digestive	HR	0.998945	0.0212686	0.958159	1.04147	0.960399	FALSE	FALSE	137460	51	0.0175483
528.11	Stomatitis and mucositis (ulcerative)	moderate_vs_none	m3	follow-up	OSA severity Cox	digestive	HR	0.998945	0.0212686	0.958159	1.04147	0.960399	FALSE	FALSE	137460	51	0.0175482
528.11	Stomatitis and mucositis (ulcerative)	moderate_vs_none	m4	follow-up	OSA severity Cox	digestive	HR	0.998944	0.0212686	0.958159	1.04147	0.960397	FALSE	FALSE	137460	51	0.0175491	0.724947
528.11	Stomatitis and mucositis (ulcerative)	omnibus	m1	follow-up	OSA severity Cox	digestive	HR	0.00307933				0.999955	FALSE	FALSE	137460	51	1.97195e-05
528.11	Stomatitis and mucositis (ulcerative)	omnibus	m2	follow-up	OSA severity Cox	digestive	HR	0.0030988				0.999954	FALSE	FALSE	137460	51	1.99068e-05
528.11	Stomatitis and mucositis (ulcerative)	omnibus	m3	follow-up	OSA severity Cox	digestive	HR	0.00310163				0.999954	FALSE	FALSE	137460	51	1.9934e-05
528.11	Stomatitis and mucositis (ulcerative)	omnibus	m4	follow-up	OSA severity Cox	digestive	HR	0.00310161				0.999954	FALSE	FALSE	137460	51	1.99337e-05	0.724947
528.11	Stomatitis and mucositis (ulcerative)	severe_vs_none	m1	follow-up	OSA severity Cox	digestive	HR	1.00013	0.0203551	0.961011	1.04083	0.995067	FALSE	FALSE	137460	51	0.00214757
528.11	Stomatitis and mucositis (ulcerative)	severe_vs_none	m2	follow-up	OSA severity Cox	digestive	HR	1.00013	0.0203551	0.961012	1.04083	0.995005	FALSE	FALSE	137460	51	0.00217474
528.11	Stomatitis and mucositis (ulcerative)	severe_vs_none	m3	follow-up	OSA severity Cox	digestive	HR	1.00013	0.0203551	0.961014	1.04084	0.994931	FALSE	FALSE	137460	51	0.00220686
528.11	Stomatitis and mucositis (ulcerative)	severe_vs_none	m4	follow-up	OSA severity Cox	digestive	HR	1.00013	0.0203551	0.961014	1.04084	0.994941	FALSE	FALSE	137460	51	0.00220261	0.724947
528.11	Stomatitis and mucositis (ulcerative)	trend	m1	follow-up	OSA severity Cox	digestive	HR	0.999705	0.00765665	0.984815	1.01482	0.969246	FALSE	FALSE	137460	51	0.013566
528.11	Stomatitis and mucositis (ulcerative)	trend	m2	follow-up	OSA severity Cox	digestive	HR	0.999704	0.00765666	0.984814	1.01482	0.969205	FALSE	FALSE	137460	51	0.0135845
528.11	Stomatitis and mucositis (ulcerative)	trend	m3	follow-up	OSA severity Cox	digestive	HR	0.999705	0.00765666	0.984815	1.01482	0.969277	FALSE	FALSE	137460	51	0.0135523
528.11	Stomatitis and mucositis (ulcerative)	trend	m4	follow-up	OSA severity Cox	digestive	HR	0.999705	0.00765666	0.984815	1.01482	0.969265	FALSE	FALSE	137460	51	0.0135575	0.830454
528.11	Stomatitis and mucositis (ulcerative)	scores:score_c1	m1	follow-up	Phenotype tierA	digestive	HR	1.0011	0.013735	0.974506	1.02841	0.93642	FALSE	FALSE	99015	34	0.0285292
528.11	Stomatitis and mucositis (ulcerative)	scores:score_c1	m2	follow-up	Phenotype tierA	digestive	HR	1.0011	0.013735	0.974508	1.02841	0.936286	FALSE	FALSE	99015	34	0.0285914
528.11	Stomatitis and mucositis (ulcerative)	scores:score_c1	m3a	follow-up	Phenotype tierA	digestive	HR	1.0011	0.013735	0.974509	1.02841	0.936261	FALSE	FALSE	99015	34	0.0286029
528.11	Stomatitis and mucositis (ulcerative)	scores:score_c1	m3b	follow-up	Phenotype tierA	digestive	HR	1.0011	0.013735	0.974509	1.02841	0.936262	FALSE	FALSE	99015	34	0.0286028
528.11	Stomatitis and mucositis (ulcerative)	scores:score_c1	m4	follow-up	Phenotype tierA	digestive	HR	1.0011	0.013735	0.974508	1.02841	0.936286	FALSE	FALSE	99015	34	0.0285915	0.911577
528.11	Stomatitis and mucositis (ulcerative)	scores:score_c3	m1	follow-up	Phenotype tierA	digestive	HR	1.00158	0.014986	0.972592	1.03144	0.915984	FALSE	FALSE	99015	34	0.0381123
528.11	Stomatitis and mucositis (ulcerative)	scores:score_c3	m2	follow-up	Phenotype tierA	digestive	HR	1.00158	0.014986	0.972591	1.03144	0.915992	FALSE	FALSE	99015	34	0.0381082
528.11	Stomatitis and mucositis (ulcerative)	scores:score_c3	m3a	follow-up	Phenotype tierA	digestive	HR	1.00158	0.014986	0.972592	1.03144	0.915974	FALSE	FALSE	99015	34	0.0381171
528.11	Stomatitis and mucositis (ulcerative)	scores:score_c3	m3b	follow-up	Phenotype tierA	digestive	HR	1.00158	0.014986	0.972587	1.03143	0.91623	FALSE	FALSE	99015	34	0.0379956
528.11	Stomatitis and mucositis (ulcerative)	scores:score_c3	m4	follow-up	Phenotype tierA	digestive	HR	1.00158	0.014986	0.972587	1.03143	0.91622	FALSE	FALSE	99015	34	0.0380004	0.911577
528.12	Oral aphthae	AHI≥15 vs <15	m1	follow-up	OSA severity Cox	digestive	HR	0.996187	0.0171784	0.963205	1.0303	0.824019	FALSE	FALSE	137460	109	0.0840628
528.12	Oral aphthae	AHI≥15 vs <15	m2	follow-up	OSA severity Cox	digestive	HR	0.996197	0.0171784	0.963214	1.03031	0.824468	FALSE	FALSE	137460	109	0.0838264
528.12	Oral aphthae	AHI≥15 vs <15	m3	follow-up	OSA severity Cox	digestive	HR	0.996204	0.0171785	0.963221	1.03032	0.824765	FALSE	FALSE	137460	109	0.0836696
528.12	Oral aphthae	AHI≥15 vs <15	m4	follow-up	OSA severity Cox	digestive	HR	0.996209	0.0171785	0.963226	1.03032	0.825004	FALSE	FALSE	137460	109	0.0835437
528.12	Oral aphthae	AHI≥5 vs <5	m1	follow-up	OSA severity Cox	digestive	HR	0.997604	0.019035	0.961072	1.03553	0.899729	FALSE	FALSE	137460	109	0.0458883
528.12	Oral aphthae	AHI≥5 vs <5	m2	follow-up	OSA severity Cox	digestive	HR	0.997606	0.019035	0.961073	1.03553	0.899807	FALSE	FALSE	137460	109	0.0458508
528.12	Oral aphthae	AHI≥5 vs <5	m3	follow-up	OSA severity Cox	digestive	HR	0.997611	0.0190349	0.961078	1.03553	0.900008	FALSE	FALSE	137460	109	0.0457538
528.12	Oral aphthae	AHI≥5 vs <5	m4	follow-up	OSA severity Cox	digestive	HR	0.997616	0.019035	0.961083	1.03554	0.900229	FALSE	FALSE	137460	109	0.0456471
528.12	Oral aphthae	mild_vs_none	m1	follow-up	OSA severity Cox	digestive	HR	1.00216	0.0185569	0.966367	1.03928	0.907379	FALSE	FALSE	137460	109	0.0422111
528.12	Oral aphthae	mild_vs_none	m2	follow-up	OSA severity Cox	digestive	HR	1.00216	0.0185569	0.966363	1.03928	0.907552	FALSE	FALSE	137460	109	0.0421287
528.12	Oral aphthae	mild_vs_none	m3	follow-up	OSA severity Cox	digestive	HR	1.00215	0.0185569	0.96636	1.03927	0.907682	FALSE	FALSE	137460	109	0.0420662
528.12	Oral aphthae	mild_vs_none	m4	follow-up	OSA severity Cox	digestive	HR	1.00215	0.0185569	0.966359	1.03927	0.907728	FALSE	FALSE	137460	109	0.0420441	0.812437
528.12	Oral aphthae	moderate_vs_none	m1	follow-up	OSA severity Cox	digestive	HR	0.998182	0.021224	0.957511	1.04058	0.931677	FALSE	FALSE	137460	109	0.0307347
528.12	Oral aphthae	moderate_vs_none	m2	follow-up	OSA severity Cox	digestive	HR	0.998183	0.021224	0.957512	1.04058	0.931724	FALSE	FALSE	137460	109	0.0307125
528.12	Oral aphthae	moderate_vs_none	m3	follow-up	OSA severity Cox	digestive	HR	0.998184	0.021224	0.957513	1.04058	0.931736	FALSE	FALSE	137460	109	0.0307071
528.12	Oral aphthae	moderate_vs_none	m4	follow-up	OSA severity Cox	digestive	HR	0.998185	0.021224	0.957514	1.04058	0.931786	FALSE	FALSE	137460	109	0.0306837	0.812437
528.12	Oral aphthae	omnibus	m1	follow-up	OSA severity Cox	digestive	HR	0.0536924				0.996744	FALSE	FALSE	137460	109	0.00141643
528.12	Oral aphthae	omnibus	m2	follow-up	OSA severity Cox	digestive	HR	0.0534056				0.99677	FALSE	FALSE	137460	109	0.0014052
528.12	Oral aphthae	omnibus	m3	follow-up	OSA severity Cox	digestive	HR	0.0532066				0.996787	FALSE	FALSE	137460	109	0.00139743
528.12	Oral aphthae	omnibus	m4	follow-up	OSA severity Cox	digestive	HR	0.0530733				0.996799	FALSE	FALSE	137460	109	0.00139222	0.812437
528.12	Oral aphthae	severe_vs_none	m1	follow-up	OSA severity Cox	digestive	HR	0.996334	0.0203125	0.957447	1.0368	0.856496	FALSE	FALSE	137460	109	0.0672745
528.12	Oral aphthae	severe_vs_none	m2	follow-up	OSA severity Cox	digestive	HR	0.996346	0.0203126	0.957459	1.03681	0.856987	FALSE	FALSE	137460	109	0.067026
528.12	Oral aphthae	severe_vs_none	m3	follow-up	OSA severity Cox	digestive	HR	0.996355	0.0203127	0.957467	1.03682	0.857331	FALSE	FALSE	137460	109	0.0668516
528.12	Oral aphthae	severe_vs_none	m4	follow-up	OSA severity Cox	digestive	HR	0.996361	0.0203127	0.957473	1.03683	0.857569	FALSE	FALSE	137460	109	0.0667311	0.812437
528.12	Oral aphthae	trend	m1	follow-up	OSA severity Cox	digestive	HR	0.998338	0.00764065	0.983499	1.0134	0.827669	FALSE	FALSE	137460	109	0.0821432
528.12	Oral aphthae	trend	m2	follow-up	OSA severity Cox	digestive	HR	0.998343	0.00764067	0.983504	1.01341	0.828182	FALSE	FALSE	137460	109	0.0818744
528.12	Oral aphthae	trend	m3	follow-up	OSA severity Cox	digestive	HR	0.998346	0.00764068	0.983507	1.01341	0.828522	FALSE	FALSE	137460	109	0.0816958
528.12	Oral aphthae	trend	m4	follow-up	OSA severity Cox	digestive	HR	0.998349	0.0076407	0.98351	1.01341	0.828805	FALSE	FALSE	137460	109	0.0815477	0.750762
528.12	Oral aphthae	scores:score_c1	m1	follow-up	Phenotype tierA	digestive	HR	0.998473	0.0137081	0.972004	1.02566	0.911234	FALSE	FALSE	99015	75	0.04037
528.12	Oral aphthae	scores:score_c1	m2	follow-up	Phenotype tierA	digestive	HR	0.998471	0.0137081	0.972002	1.02566	0.911121	FALSE	FALSE	99015	75	0.0404239
528.12	Oral aphthae	scores:score_c1	m3a	follow-up	Phenotype tierA	digestive	HR	0.998471	0.0137081	0.972002	1.02566	0.911133	FALSE	FALSE	99015	75	0.0404183
528.12	Oral aphthae	scores:score_c1	m3b	follow-up	Phenotype tierA	digestive	HR	0.998471	0.0137081	0.972002	1.02566	0.911134	FALSE	FALSE	99015	75	0.0404178
528.12	Oral aphthae	scores:score_c1	m4	follow-up	Phenotype tierA	digestive	HR	0.998473	0.0137081	0.972004	1.02566	0.911253	FALSE	FALSE	99015	75	0.0403612	0.705637
528.12	Oral aphthae	scores:score_c3	m1	follow-up	Phenotype tierA	digestive	HR	1.00776	0.0149558	0.978648	1.03774	0.605261	FALSE	FALSE	99015	75	0.218058
528.12	Oral aphthae	scores:score_c3	m2	follow-up	Phenotype tierA	digestive	HR	1.00773	0.014956	0.978618	1.03771	0.606673	FALSE	FALSE	99015	75	0.217045
528.12	Oral aphthae	scores:score_c3	m3a	follow-up	Phenotype tierA	digestive	HR	1.00772	0.014956	0.978614	1.0377	0.606884	FALSE	FALSE	99015	75	0.216894
528.12	Oral aphthae	scores:score_c3	m3b	follow-up	Phenotype tierA	digestive	HR	1.0077	0.0149561	0.978588	1.03767	0.608123	FALSE	FALSE	99015	75	0.216008
528.12	Oral aphthae	scores:score_c3	m4	follow-up	Phenotype tierA	digestive	HR	1.0077	0.0149561	0.978587	1.03767	0.608168	FALSE	FALSE	99015	75	0.215976	0.705637
528.5	Diseases of lips	AHI≥15 vs <15	m1	follow-up	OSA severity Cox	digestive	HR	0.99325	0.0170896	0.960532	1.02708	0.69188	FALSE	FALSE	137460	253	0.159969
528.5	Diseases of lips	AHI≥15 vs <15	m2	follow-up	OSA severity Cox	digestive	HR	0.993282	0.0170898	0.960563	1.02712	0.693266	FALSE	FALSE	137460	253	0.1591
528.5	Diseases of lips	AHI≥15 vs <15	m3	follow-up	OSA severity Cox	digestive	HR	0.993289	0.0170899	0.960569	1.02712	0.693577	FALSE	FALSE	137460	253	0.158906
528.5	Diseases of lips	AHI≥15 vs <15	m4	follow-up	OSA severity Cox	digestive	HR	0.993329	0.0170901	0.960608	1.02717	0.695328	FALSE	FALSE	137460	253	0.15781
528.5	Diseases of lips	AHI≥5 vs <5	m1	follow-up	OSA severity Cox	digestive	HR	0.996017	0.0189382	0.959724	1.03368	0.833094	FALSE	FALSE	137460	253	0.0793061
528.5	Diseases of lips	AHI≥5 vs <5	m2	follow-up	OSA severity Cox	digestive	HR	0.996046	0.0189383	0.959753	1.03371	0.834314	FALSE	FALSE	137460	253	0.0786707
528.5	Diseases of lips	AHI≥5 vs <5	m3	follow-up	OSA severity Cox	digestive	HR	0.996049	0.0189383	0.959755	1.03372	0.834405	FALSE	FALSE	137460	253	0.0786229
528.5	Diseases of lips	AHI≥5 vs <5	m4	follow-up	OSA severity Cox	digestive	HR	0.996089	0.0189383	0.959794	1.03376	0.83609	FALSE	FALSE	137460	253	0.077747
528.5	Diseases of lips	mild_vs_none	m1	follow-up	OSA severity Cox	digestive	HR	1.00406	0.0184612	0.968382	1.04106	0.82614	FALSE	FALSE	137460	253	0.0829461
528.5	Diseases of lips	mild_vs_none	m2	follow-up	OSA severity Cox	digestive	HR	1.00405	0.0184612	0.968374	1.04105	0.826523	FALSE	FALSE	137460	253	0.082745
528.5	Diseases of lips	mild_vs_none	m3	follow-up	OSA severity Cox	digestive	HR	1.00405	0.0184612	0.968368	1.04104	0.826785	FALSE	FALSE	137460	253	0.0826073
528.5	Diseases of lips	mild_vs_none	m4	follow-up	OSA severity Cox	digestive	HR	1.00404	0.0184612	0.96836	1.04103	0.827128	FALSE	FALSE	137460	253	0.0824271	0.556454
528.5	Diseases of lips	moderate_vs_none	m1	follow-up	OSA severity Cox	digestive	HR	0.998989	0.021114	0.958492	1.0412	0.9618	FALSE	FALSE	137460	253	0.0169154
528.5	Diseases of lips	moderate_vs_none	m2	follow-up	OSA severity Cox	digestive	HR	0.999	0.0211141	0.958502	1.04121	0.962206	FALSE	FALSE	137460	253	0.016732
528.5	Diseases of lips	moderate_vs_none	m3	follow-up	OSA severity Cox	digestive	HR	0.998997	0.0211141	0.958499	1.04121	0.962079	FALSE	FALSE	137460	253	0.0167891
528.5	Diseases of lips	moderate_vs_none	m4	follow-up	OSA severity Cox	digestive	HR	0.999007	0.0211142	0.958509	1.04122	0.962477	FALSE	FALSE	137460	253	0.0166096	0.556454
528.5	Diseases of lips	omnibus	m1	follow-up	OSA severity Cox	digestive	HR	0.230022				0.972603	FALSE	FALSE	137460	253	0.0120643
528.5	Diseases of lips	omnibus	m2	follow-up	OSA severity Cox	digestive	HR	0.228286				0.972899	FALSE	FALSE	137460	253	0.0119324
528.5	Diseases of lips	omnibus	m3	follow-up	OSA severity Cox	digestive	HR	0.227606				0.973014	FALSE	FALSE	137460	253	0.0118807
528.5	Diseases of lips	omnibus	m4	follow-up	OSA severity Cox	digestive	HR	0.225404				0.973388	FALSE	FALSE	137460	253	0.0117142	0.556454
528.5	Diseases of lips	severe_vs_none	m1	follow-up	OSA severity Cox	digestive	HR	0.991502	0.020208	0.953	1.03156	0.672806	FALSE	FALSE	137460	253	0.17211
528.5	Diseases of lips	severe_vs_none	m2	follow-up	OSA severity Cox	digestive	HR	0.991537	0.0202083	0.953032	1.0316	0.674074	FALSE	FALSE	137460	253	0.171293
528.5	Diseases of lips	severe_vs_none	m3	follow-up	OSA severity Cox	digestive	HR	0.99155	0.0202084	0.953045	1.03161	0.674546	FALSE	FALSE	137460	253	0.170988
528.5	Diseases of lips	severe_vs_none	m4	follow-up	OSA severity Cox	digestive	HR	0.991597	0.0202088	0.953088	1.03166	0.67625	FALSE	FALSE	137460	253	0.169893	0.556454
528.5	Diseases of lips	trend	m1	follow-up	OSA severity Cox	digestive	HR	0.996811	0.00760141	0.98207	1.01177	0.674359	FALSE	FALSE	137460	253	0.171109
528.5	Diseases of lips	trend	m2	follow-up	OSA severity Cox	digestive	HR	0.996827	0.00760152	0.982086	1.01179	0.675905	FALSE	FALSE	137460	253	0.170114
528.5	Diseases of lips	trend	m3	follow-up	OSA severity Cox	digestive	HR	0.996831	0.00760155	0.982089	1.01179	0.676255	FALSE	FALSE	137460	253	0.169889
528.5	Diseases of lips	trend	m4	follow-up	OSA severity Cox	digestive	HR	0.996852	0.00760166	0.98211	1.01182	0.678303	FALSE	FALSE	137460	253	0.168577	0.979653
528.5	Diseases of lips	omnibus	m1	follow-up	Phenotype octant_phecode	digestive	HR	0.66373				0.998599	FALSE	FALSE	22255	20	0.000608803										7	0.01
528.5	Diseases of lips	omnibus	m2	follow-up	Phenotype octant_phecode	digestive	HR	0.641534				0.998746	FALSE	FALSE	22255	20	0.000545057										7	0.01
528.5	Diseases of lips	omnibus	m3a	follow-up	Phenotype octant_phecode	digestive	HR	0.644886				0.998724	FALSE	FALSE	22255	20	0.000554382										7	0.01
528.5	Diseases of lips	omnibus	m3b	follow-up	Phenotype octant_phecode	digestive	HR	0.636354				0.998778	FALSE	FALSE	22255	20	0.000530853										7	0.01
528.5	Diseases of lips	omnibus	m4	follow-up	Phenotype octant_phecode	digestive	HR	0.630386				0.998815	FALSE	FALSE	22255	20	0.000514799										7	0.01
528.5	Diseases of lips	scores:score_c1	m1	follow-up	Phenotype tierA	digestive	HR	0.994677	0.0136439	0.96843	1.02164	0.695672	FALSE	FALSE	99015	174	0.157596
528.5	Diseases of lips	scores:score_c1	m2	follow-up	Phenotype tierA	digestive	HR	0.994675	0.013644	0.968428	1.02163	0.695569	FALSE	FALSE	99015	174	0.15766
528.5	Diseases of lips	scores:score_c1	m3a	follow-up	Phenotype tierA	digestive	HR	0.994674	0.013644	0.968427	1.02163	0.695494	FALSE	FALSE	99015	174	0.157707
528.5	Diseases of lips	scores:score_c1	m3b	follow-up	Phenotype tierA	digestive	HR	0.994674	0.013644	0.968427	1.02163	0.695496	FALSE	FALSE	99015	174	0.157705
528.5	Diseases of lips	scores:score_c1	m4	follow-up	Phenotype tierA	digestive	HR	0.994693	0.0136441	0.968446	1.02165	0.696566	FALSE	FALSE	99015	174	0.157038	0.629199
528.5	Diseases of lips	scores:score_c3	m1	follow-up	Phenotype tierA	digestive	HR	1.00696	0.0148841	0.978009	1.03677	0.641217	FALSE	FALSE	99015	174	0.192995
528.5	Diseases of lips	scores:score_c3	m2	follow-up	Phenotype tierA	digestive	HR	1.00693	0.0148852	0.977974	1.03674	0.64286	FALSE	FALSE	99015	174	0.191884
528.5	Diseases of lips	scores:score_c3	m3a	follow-up	Phenotype tierA	digestive	HR	1.00691	0.0148856	0.977961	1.03672	0.643496	FALSE	FALSE	99015	174	0.191454
528.5	Diseases of lips	scores:score_c3	m3b	follow-up	Phenotype tierA	digestive	HR	1.00688	0.014886	0.977931	1.03669	0.64493	FALSE	FALSE	99015	174	0.190488
528.5	Diseases of lips	scores:score_c3	m4	follow-up	Phenotype tierA	digestive	HR	1.00687	0.014886	0.977922	1.03668	0.645359	FALSE	FALSE	99015	174	0.190199	0.629199
528.5	Diseases of lips	archetype:arch_comorbid_without_hypoxemia	m1	follow-up	Phenotype tierB	digestive	HR	1.03013	0.138541	0.785174	1.35151	0.830335	FALSE	FALSE	22255	20	0.0807466
528.5	Diseases of lips	archetype:arch_comorbid_without_hypoxemia	m2	follow-up	Phenotype tierB	digestive	HR	1.0301	0.138539	0.785155	1.35147	0.83049	FALSE	FALSE	22255	20	0.0806654
528.5	Diseases of lips	archetype:arch_comorbid_without_hypoxemia	m3a	follow-up	Phenotype tierB	digestive	HR	1.0301	0.13854	0.785156	1.35147	0.830477	FALSE	FALSE	22255	20	0.0806726
528.5	Diseases of lips	archetype:arch_comorbid_without_hypoxemia	m3b	follow-up	Phenotype tierB	digestive	HR	1.03009	0.138539	0.785147	1.35145	0.830548	FALSE	FALSE	22255	20	0.0806354
528.5	Diseases of lips	archetype:arch_comorbid_without_hypoxemia	m4	follow-up	Phenotype tierB	digestive	HR	1.03006	0.138537	0.78513	1.35141	0.830688	FALSE	FALSE	22255	20	0.0805619	0.54016
528.5	Diseases of lips	archetype:arch_severe_but_asymptomatic	m1	follow-up	Phenotype tierB	digestive	HR	1.00444	0.0882175	0.844955	1.19403	0.959939	FALSE	FALSE	22255	20	0.0177564
528.5	Diseases of lips	archetype:arch_severe_but_asymptomatic	m2	follow-up	Phenotype tierB	digestive	HR	1.00443	0.0882172	0.844944	1.19401	0.96006	FALSE	FALSE	22255	20	0.0177016
528.5	Diseases of lips	archetype:arch_severe_but_asymptomatic	m3a	follow-up	Phenotype tierB	digestive	HR	1.00443	0.0882171	0.844943	1.19401	0.960071	FALSE	FALSE	22255	20	0.0176965
528.5	Diseases of lips	archetype:arch_severe_but_asymptomatic	m3b	follow-up	Phenotype tierB	digestive	HR	1.00443	0.0882172	0.844944	1.19401	0.960061	FALSE	FALSE	22255	20	0.017701
528.5	Diseases of lips	archetype:arch_severe_but_asymptomatic	m4	follow-up	Phenotype tierB	digestive	HR	1.00443	0.0882174	0.844949	1.19402	0.960009	FALSE	FALSE	22255	20	0.0177247	0.54016
528.5	Diseases of lips	archetype:arch_severe_symptomatic_otherwise_well	m1	follow-up	Phenotype tierB	digestive	HR	1.00314	0.107454	0.812639	1.2383	0.976708	FALSE	FALSE	22255	20	0.0102355
528.5	Diseases of lips	archetype:arch_severe_symptomatic_otherwise_well	m2	follow-up	Phenotype tierB	digestive	HR	1.00317	0.107455	0.812658	1.23834	0.976512	FALSE	FALSE	22255	20	0.0103222
528.5	Diseases of lips	archetype:arch_severe_symptomatic_otherwise_well	m3a	follow-up	Phenotype tierB	digestive	HR	1.00317	0.107455	0.812657	1.23834	0.976529	FALSE	FALSE	22255	20	0.0103148
528.5	Diseases of lips	archetype:arch_severe_symptomatic_otherwise_well	m3b	follow-up	Phenotype tierB	digestive	HR	1.00317	0.107455	0.812662	1.23835	0.976476	FALSE	FALSE	22255	20	0.0103385
528.5	Diseases of lips	archetype:arch_severe_symptomatic_otherwise_well	m4	follow-up	Phenotype tierB	digestive	HR	1.0032	0.107457	0.812678	1.23838	0.976309	FALSE	FALSE	22255	20	0.0104128	0.54016
528.5	Diseases of lips	archetype:arch_symptomatic_without_hypoxemia	m1	follow-up	Phenotype tierB	digestive	HR	0.997133	0.0776804	0.856311	1.16111	0.970518	FALSE	FALSE	22255	20	0.0129963
528.5	Diseases of lips	archetype:arch_symptomatic_without_hypoxemia	m2	follow-up	Phenotype tierB	digestive	HR	0.997142	0.0776808	0.856318	1.16113	0.970609	FALSE	FALSE	22255	20	0.0129555
528.5	Diseases of lips	archetype:arch_symptomatic_without_hypoxemia	m3a	follow-up	Phenotype tierB	digestive	HR	0.997144	0.0776809	0.856319	1.16113	0.970625	FALSE	FALSE	22255	20	0.0129485
528.5	Diseases of lips	archetype:arch_symptomatic_without_hypoxemia	m3b	follow-up	Phenotype tierB	digestive	HR	0.997141	0.0776808	0.856317	1.16112	0.970597	FALSE	FALSE	22255	20	0.0129611
528.5	Diseases of lips	archetype:arch_symptomatic_without_hypoxemia	m4	follow-up	Phenotype tierB	digestive	HR	0.997135	0.0776806	0.856312	1.16112	0.970537	FALSE	FALSE	22255	20	0.0129879	0.54016
528.5	Diseases of lips	archetype:arch_triple_high	m1	follow-up	Phenotype tierB	digestive	HR	0.989906	0.175828	0.701341	1.3972	0.953986	FALSE	FALSE	22255	20	0.020458
528.5	Diseases of lips	archetype:arch_triple_high	m2	follow-up	Phenotype tierB	digestive	HR	0.989871	0.175825	0.70132	1.39714	0.953827	FALSE	FALSE	22255	20	0.0205305
528.5	Diseases of lips	archetype:arch_triple_high	m3a	follow-up	Phenotype tierB	digestive	HR	0.989879	0.175826	0.701325	1.39716	0.953865	FALSE	FALSE	22255	20	0.0205133
528.5	Diseases of lips	archetype:arch_triple_high	m3b	follow-up	Phenotype tierB	digestive	HR	0.989863	0.175824	0.701315	1.39713	0.953788	FALSE	FALSE	22255	20	0.0205481
528.5	Diseases of lips	archetype:arch_triple_high	m4	follow-up	Phenotype tierB	digestive	HR	0.989875	0.175825	0.701322	1.39715	0.953844	FALSE	FALSE	22255	20	0.0205226	0.54016
528.5	Diseases of lips	archetype:arch_triple_low	m1	follow-up	Phenotype tierB	digestive	HR	0.991705	0.143724	0.748246	1.31438	0.953782	FALSE	FALSE	22255	20	0.0205511
528.5	Diseases of lips	archetype:arch_triple_low	m2	follow-up	Phenotype tierB	digestive	HR	0.991728	0.143726	0.748261	1.31441	0.953913	FALSE	FALSE	22255	20	0.0204913
528.5	Diseases of lips	archetype:arch_triple_low	m3a	follow-up	Phenotype tierB	digestive	HR	0.991727	0.143726	0.74826	1.31441	0.953905	FALSE	FALSE	22255	20	0.0204948
528.5	Diseases of lips	archetype:arch_triple_low	m3b	follow-up	Phenotype tierB	digestive	HR	0.991735	0.143726	0.748266	1.31442	0.953954	FALSE	FALSE	22255	20	0.0204727
528.5	Diseases of lips	archetype:arch_triple_low	m4	follow-up	Phenotype tierB	digestive	HR	0.991728	0.143726	0.748261	1.31441	0.953915	FALSE	FALSE	22255	20	0.0204904	0.54016
528.5	Diseases of lips	scores:score_c1	m1	follow-up	Phenotype tierB	digestive	HR	0.99822	0.0285546	0.943888	1.05568	0.950252	FALSE	FALSE	22255	20	0.0221611
528.5	Diseases of lips	scores:score_c1	m2	follow-up	Phenotype tierB	digestive	HR	0.998212	0.0285546	0.94388	1.05567	0.950015	FALSE	FALSE	22255	20	0.0222697
528.5	Diseases of lips	scores:score_c1	m3a	follow-up	Phenotype tierB	digestive	HR	0.998211	0.0285547	0.94388	1.05567	0.950011	FALSE	FALSE	22255	20	0.0222713
528.5	Diseases of lips	scores:score_c1	m3b	follow-up	Phenotype tierB	digestive	HR	0.998211	0.0285547	0.94388	1.05567	0.95001	FALSE	FALSE	22255	20	0.0222718
528.5	Diseases of lips	scores:score_c1	m4	follow-up	Phenotype tierB	digestive	HR	0.998223	0.0285547	0.943891	1.05568	0.950343	FALSE	FALSE	22255	20	0.0221194	0.785768
528.5	Diseases of lips	scores:score_c2	m1	follow-up	Phenotype tierB	digestive	HR	0.999397	0.0314316	0.939688	1.0629	0.984693	FALSE	FALSE	22255	20	0.00669911
528.5	Diseases of lips	scores:score_c2	m2	follow-up	Phenotype tierB	digestive	HR	0.9994	0.0314318	0.93969	1.0629	0.984774	FALSE	FALSE	22255	20	0.00666326
528.5	Diseases of lips	scores:score_c2	m3a	follow-up	Phenotype tierB	digestive	HR	0.999402	0.0314318	0.939692	1.06291	0.984814	FALSE	FALSE	22255	20	0.00664571
528.5	Diseases of lips	scores:score_c2	m3b	follow-up	Phenotype tierB	digestive	HR	0.9994	0.0314318	0.939689	1.0629	0.984754	FALSE	FALSE	22255	20	0.00667219
528.5	Diseases of lips	scores:score_c2	m4	follow-up	Phenotype tierB	digestive	HR	0.999405	0.0314318	0.939695	1.06291	0.984893	FALSE	FALSE	22255	20	0.00661077	0.785768
528.5	Diseases of lips	scores:score_c3	m1	follow-up	Phenotype tierB	digestive	HR	1.00467	0.0320822	0.94344	1.06987	0.884583	FALSE	FALSE	22255	20	0.0532615
528.5	Diseases of lips	scores:score_c3	m2	follow-up	Phenotype tierB	digestive	HR	1.00465	0.0320827	0.943424	1.06985	0.884955	FALSE	FALSE	22255	20	0.0530787
528.5	Diseases of lips	scores:score_c3	m3a	follow-up	Phenotype tierB	digestive	HR	1.00466	0.032083	0.943427	1.06986	0.884888	FALSE	FALSE	22255	20	0.0531116
528.5	Diseases of lips	scores:score_c3	m3b	follow-up	Phenotype tierB	digestive	HR	1.00464	0.0320832	0.943415	1.06985	0.885171	FALSE	FALSE	22255	20	0.0529727
528.5	Diseases of lips	scores:score_c3	m4	follow-up	Phenotype tierB	digestive	HR	1.00464	0.0320832	0.94341	1.06984	0.885307	FALSE	FALSE	22255	20	0.0529063	0.785768
528.6	Leukoplakia of oral mucosa	AHI≥15 vs <15	m1	follow-up	OSA severity Cox	digestive	HR	0.999726	0.017232	0.966525	1.03407	0.987332	FALSE	FALSE	137460	23	0.0055366
528.6	Leukoplakia of oral mucosa	AHI≥15 vs <15	m2	follow-up	OSA severity Cox	digestive	HR	0.999725	0.017232	0.966524	1.03407	0.987287	FALSE	FALSE	137460	23	0.00555646
528.6	Leukoplakia of oral mucosa	AHI≥15 vs <15	m3	follow-up	OSA severity Cox	digestive	HR	0.999726	0.017232	0.966525	1.03407	0.987294	FALSE	FALSE	137460	23	0.00555369
528.6	Leukoplakia of oral mucosa	AHI≥15 vs <15	m4	follow-up	OSA severity Cox	digestive	HR	0.999726	0.017232	0.966525	1.03407	0.987315	FALSE	FALSE	137460	23	0.00554434
528.6	Leukoplakia of oral mucosa	AHI≥5 vs <5	m1	follow-up	OSA severity Cox	digestive	HR	0.999701	0.0190937	0.962981	1.03782	0.987516	FALSE	FALSE	137460	23	0.00545593
528.6	Leukoplakia of oral mucosa	AHI≥5 vs <5	m2	follow-up	OSA severity Cox	digestive	HR	0.9997	0.0190937	0.96298	1.03782	0.987463	FALSE	FALSE	137460	23	0.00547914
528.6	Leukoplakia of oral mucosa	AHI≥5 vs <5	m3	follow-up	OSA severity Cox	digestive	HR	0.9997	0.0190937	0.96298	1.03782	0.987467	FALSE	FALSE	137460	23	0.0054773
528.6	Leukoplakia of oral mucosa	AHI≥5 vs <5	m4	follow-up	OSA severity Cox	digestive	HR	0.999701	0.0190937	0.96298	1.03782	0.987486	FALSE	FALSE	137460	23	0.00546883
528.6	Leukoplakia of oral mucosa	mild_vs_none	m1	follow-up	OSA severity Cox	digestive	HR	1.00004	0.0186149	0.964207	1.03719	0.998496	FALSE	FALSE	137460	23	0.000653664
528.6	Leukoplakia of oral mucosa	mild_vs_none	m2	follow-up	OSA severity Cox	digestive	HR	1.00004	0.0186149	0.964207	1.03719	0.998499	FALSE	FALSE	137460	23	0.000652489
528.6	Leukoplakia of oral mucosa	mild_vs_none	m3	follow-up	OSA severity Cox	digestive	HR	1.00003	0.0186149	0.964207	1.03719	0.998501	FALSE	FALSE	137460	23	0.000651307
528.6	Leukoplakia of oral mucosa	mild_vs_none	m4	follow-up	OSA severity Cox	digestive	HR	1.00003	0.0186149	0.964207	1.03719	0.998506	FALSE	FALSE	137460	23	0.000649497	0.781267
528.6	Leukoplakia of oral mucosa	moderate_vs_none	m1	follow-up	OSA severity Cox	digestive	HR	1.00016	0.0212904	0.95928	1.04277	0.994135	FALSE	FALSE	137460	23	0.00255475
528.6	Leukoplakia of oral mucosa	moderate_vs_none	m2	follow-up	OSA severity Cox	digestive	HR	1.00016	0.0212904	0.959281	1.04277	0.99413	FALSE	FALSE	137460	23	0.00255675
528.6	Leukoplakia of oral mucosa	moderate_vs_none	m3	follow-up	OSA severity Cox	digestive	HR	1.00016	0.0212904	0.959281	1.04277	0.994129	FALSE	FALSE	137460	23	0.00255734
528.6	Leukoplakia of oral mucosa	moderate_vs_none	m4	follow-up	OSA severity Cox	digestive	HR	1.00016	0.0212904	0.959281	1.04277	0.994125	FALSE	FALSE	137460	23	0.00255921	0.781267
528.6	Leukoplakia of oral mucosa	omnibus	m1	follow-up	OSA severity Cox	digestive	HR	0.000724232				0.999995	FALSE	FALSE	137460	23	2.25074e-06
528.6	Leukoplakia of oral mucosa	omnibus	m2	follow-up	OSA severity Cox	digestive	HR	0.000728049				0.999995	FALSE	FALSE	137460	23	2.26856e-06
528.6	Leukoplakia of oral mucosa	omnibus	m3	follow-up	OSA severity Cox	digestive	HR	0.000727662				0.999995	FALSE	FALSE	137460	23	2.26675e-06
528.6	Leukoplakia of oral mucosa	omnibus	m4	follow-up	OSA severity Cox	digestive	HR	0.000726357				0.999995	FALSE	FALSE	137460	23	2.26066e-06	0.781267
528.6	Leukoplakia of oral mucosa	severe_vs_none	m1	follow-up	OSA severity Cox	digestive	HR	0.999474	0.020376	0.960345	1.0402	0.979405	FALSE	FALSE	137460	23	0.00903778
528.6	Leukoplakia of oral mucosa	severe_vs_none	m2	follow-up	OSA severity Cox	digestive	HR	0.999473	0.020376	0.960344	1.0402	0.979347	FALSE	FALSE	137460	23	0.0090634
528.6	Leukoplakia of oral mucosa	severe_vs_none	m3	follow-up	OSA severity Cox	digestive	HR	0.999473	0.020376	0.960344	1.0402	0.979353	FALSE	FALSE	137460	23	0.00906067
528.6	Leukoplakia of oral mucosa	severe_vs_none	m4	follow-up	OSA severity Cox	digestive	HR	0.999473	0.020376	0.960345	1.0402	0.979374	FALSE	FALSE	137460	23	0.00905134	0.781267
528.6	Leukoplakia of oral mucosa	trend	m1	follow-up	OSA severity Cox	digestive	HR	0.999823	0.00766441	0.984916	1.01496	0.981607	FALSE	FALSE	137460	23	0.00806253
528.6	Leukoplakia of oral mucosa	trend	m2	follow-up	OSA severity Cox	digestive	HR	0.999823	0.00766441	0.984916	1.01496	0.981544	FALSE	FALSE	137460	23	0.00809041
528.6	Leukoplakia of oral mucosa	trend	m3	follow-up	OSA severity Cox	digestive	HR	0.999823	0.00766441	0.984916	1.01496	0.98155	FALSE	FALSE	137460	23	0.0080874
528.6	Leukoplakia of oral mucosa	trend	m4	follow-up	OSA severity Cox	digestive	HR	0.999823	0.00766441	0.984916	1.01496	0.981575	FALSE	FALSE	137460	23	0.0080763	0.947161
528.7	Sialolithiasis	AHI≥15 vs <15	m1	follow-up	OSA severity Cox	digestive	HR	1.00019	0.0172314	0.966978	1.03455	0.991058	FALSE	FALSE	137460	24	0.003901
528.7	Sialolithiasis	AHI≥15 vs <15	m2	follow-up	OSA severity Cox	digestive	HR	1.00019	0.0172314	0.966978	1.03455	0.99105	FALSE	FALSE	137460	24	0.00390454
528.7	Sialolithiasis	AHI≥15 vs <15	m3	follow-up	OSA severity Cox	digestive	HR	1.00019	0.0172314	0.966979	1.03455	0.991018	FALSE	FALSE	137460	24	0.00391837
528.7	Sialolithiasis	AHI≥15 vs <15	m4	follow-up	OSA severity Cox	digestive	HR	1.00019	0.0172314	0.966979	1.03455	0.991011	FALSE	FALSE	137460	24	0.00392156
528.7	Sialolithiasis	AHI≥5 vs <5	m1	follow-up	OSA severity Cox	digestive	HR	1.00053	0.019093	0.963778	1.03868	0.97798	FALSE	FALSE	137460	24	0.0096699
528.7	Sialolithiasis	AHI≥5 vs <5	m2	follow-up	OSA severity Cox	digestive	HR	1.00053	0.019093	0.963778	1.03868	0.977974	FALSE	FALSE	137460	24	0.00967277
528.7	Sialolithiasis	AHI≥5 vs <5	m3	follow-up	OSA severity Cox	digestive	HR	1.00053	0.019093	0.963779	1.03868	0.977914	FALSE	FALSE	137460	24	0.0096993
528.7	Sialolithiasis	AHI≥5 vs <5	m4	follow-up	OSA severity Cox	digestive	HR	1.00053	0.019093	0.963779	1.03868	0.977907	FALSE	FALSE	137460	24	0.00970223
528.7	Sialolithiasis	mild_vs_none	m1	follow-up	OSA severity Cox	digestive	HR	1.00028	0.0186142	0.96444	1.03744	0.988184	FALSE	FALSE	137460	24	0.0051622
528.7	Sialolithiasis	mild_vs_none	m2	follow-up	OSA severity Cox	digestive	HR	1.00028	0.0186142	0.96444	1.03744	0.988186	FALSE	FALSE	137460	24	0.00516113
528.7	Sialolithiasis	mild_vs_none	m3	follow-up	OSA severity Cox	digestive	HR	1.00028	0.0186142	0.964441	1.03744	0.988162	FALSE	FALSE	137460	24	0.00517177
528.7	Sialolithiasis	mild_vs_none	m4	follow-up	OSA severity Cox	digestive	HR	1.00028	0.0186142	0.964441	1.03744	0.988164	FALSE	FALSE	137460	24	0.00517114	0.765297
528.7	Sialolithiasis	moderate_vs_none	m1	follow-up	OSA severity Cox	digestive	HR	1.00052	0.0212896	0.95963	1.04315	0.980535	FALSE	FALSE	137460	24	0.00853709
528.7	Sialolithiasis	moderate_vs_none	m2	follow-up	OSA severity Cox	digestive	HR	1.00052	0.0212896	0.95963	1.04315	0.980536	FALSE	FALSE	137460	24	0.00853661
528.7	Sialolithiasis	moderate_vs_none	m3	follow-up	OSA severity Cox	digestive	HR	1.00052	0.0212896	0.959631	1.04315	0.980488	FALSE	FALSE	137460	24	0.00855771
528.7	Sialolithiasis	moderate_vs_none	m4	follow-up	OSA severity Cox	digestive	HR	1.00052	0.0212896	0.959631	1.04315	0.980487	FALSE	FALSE	137460	24	0.00855836	0.765297
528.7	Sialolithiasis	omnibus	m1	follow-up	OSA severity Cox	digestive	HR	0.000916118				0.999993	FALSE	FALSE	137460	24	3.20194e-06
528.7	Sialolithiasis	omnibus	m2	follow-up	OSA severity Cox	digestive	HR	0.000915693				0.999993	FALSE	FALSE	137460	24	3.19971e-06
528.7	Sialolithiasis	omnibus	m3	follow-up	OSA severity Cox	digestive	HR	0.000919717				0.999993	FALSE	FALSE	137460	24	3.22082e-06
528.7	Sialolithiasis	omnibus	m4	follow-up	OSA severity Cox	digestive	HR	0.000919571				0.999993	FALSE	FALSE	137460	24	3.22005e-06	0.765297
528.7	Sialolithiasis	severe_vs_none	m1	follow-up	OSA severity Cox	digestive	HR	0.999795	0.0203753	0.960655	1.04053	0.991962	FALSE	FALSE	137460	24	0.00350484
528.7	Sialolithiasis	severe_vs_none	m2	follow-up	OSA severity Cox	digestive	HR	0.999795	0.0203753	0.960655	1.04053	0.991973	FALSE	FALSE	137460	24	0.00350019
528.7	Sialolithiasis	severe_vs_none	m3	follow-up	OSA severity Cox	digestive	HR	0.999795	0.0203753	0.960655	1.04053	0.991965	FALSE	FALSE	137460	24	0.0035038
528.7	Sialolithiasis	severe_vs_none	m4	follow-up	OSA severity Cox	digestive	HR	0.999795	0.0203753	0.960655	1.04053	0.991972	FALSE	FALSE	137460	24	0.00350065	0.765297
528.7	Sialolithiasis	trend	m1	follow-up	OSA severity Cox	digestive	HR	1.00009	0.00766413	0.985183	1.01523	0.990213	FALSE	FALSE	137460	24	0.00427156
528.7	Sialolithiasis	trend	m2	follow-up	OSA severity Cox	digestive	HR	1.00009	0.00766413	0.985184	1.01523	0.990202	FALSE	FALSE	137460	24	0.00427603
528.7	Sialolithiasis	trend	m3	follow-up	OSA severity Cox	digestive	HR	1.00009	0.00766413	0.985184	1.01523	0.990167	FALSE	FALSE	137460	24	0.00429134
528.7	Sialolithiasis	trend	m4	follow-up	OSA severity Cox	digestive	HR	1.00009	0.00766413	0.985184	1.01523	0.990159	FALSE	FALSE	137460	24	0.00429511	0.953568
529	Diseases and other conditions of the tongue	AHI≥15 vs <15	m1	follow-up	OSA severity Cox	digestive	HR	0.996413	0.0170865	0.963597	1.03035	0.833418	FALSE	FALSE	137460	258	0.079137
529	Diseases and other conditions of the tongue	AHI≥15 vs <15	m2	follow-up	OSA severity Cox	digestive	HR	0.996407	0.0170867	0.96359	1.03034	0.833131	FALSE	FALSE	137460	258	0.0792869
529	Diseases and other conditions of the tongue	AHI≥15 vs <15	m3	follow-up	OSA severity Cox	digestive	HR	0.99642	0.0170867	0.963603	1.03035	0.833766	FALSE	FALSE	137460	258	0.0789558
529	Diseases and other conditions of the tongue	AHI≥15 vs <15	m4	follow-up	OSA severity Cox	digestive	HR	0.996434	0.0170869	0.963617	1.03037	0.834409	FALSE	FALSE	137460	258	0.0786211
529	Diseases and other conditions of the tongue	AHI≥5 vs <5	m1	follow-up	OSA severity Cox	digestive	HR	0.997235	0.0189349	0.960904	1.03494	0.883727	FALSE	FALSE	137460	258	0.0536817
529	Diseases and other conditions of the tongue	AHI≥5 vs <5	m2	follow-up	OSA severity Cox	digestive	HR	0.997205	0.0189352	0.960875	1.03491	0.882486	FALSE	FALSE	137460	258	0.0542921
529	Diseases and other conditions of the tongue	AHI≥5 vs <5	m3	follow-up	OSA severity Cox	digestive	HR	0.997213	0.0189352	0.960882	1.03492	0.882823	FALSE	FALSE	137460	258	0.0541265
529	Diseases and other conditions of the tongue	AHI≥5 vs <5	m4	follow-up	OSA severity Cox	digestive	HR	0.997227	0.0189353	0.960896	1.03493	0.883414	FALSE	FALSE	137460	258	0.0538355
529	Diseases and other conditions of the tongue	mild_vs_none	m1	follow-up	OSA severity Cox	digestive	HR	1.00153	0.0184582	0.965942	1.03842	0.934101	FALSE	FALSE	137460	258	0.0296061
529	Diseases and other conditions of the tongue	mild_vs_none	m2	follow-up	OSA severity Cox	digestive	HR	1.00151	0.0184582	0.965928	1.03841	0.934723	FALSE	FALSE	137460	258	0.029317
529	Diseases and other conditions of the tongue	mild_vs_none	m3	follow-up	OSA severity Cox	digestive	HR	1.0015	0.0184581	0.96592	1.0384	0.935088	FALSE	FALSE	137460	258	0.0291476
529	Diseases and other conditions of the tongue	mild_vs_none	m4	follow-up	OSA severity Cox	digestive	HR	1.0015	0.0184581	0.965918	1.0384	0.93521	FALSE	FALSE	137460	258	0.0290908	0.730867
529	Diseases and other conditions of the tongue	moderate_vs_none	m1	follow-up	OSA severity Cox	digestive	HR	0.995005	0.0211108	0.954675	1.03704	0.812491	FALSE	FALSE	137460	258	0.0901815
529	Diseases and other conditions of the tongue	moderate_vs_none	m2	follow-up	OSA severity Cox	digestive	HR	0.994988	0.0211108	0.95466	1.03702	0.81189	FALSE	FALSE	137460	258	0.090503
529	Diseases and other conditions of the tongue	moderate_vs_none	m3	follow-up	OSA severity Cox	digestive	HR	0.994987	0.0211108	0.954658	1.03702	0.811832	FALSE	FALSE	137460	258	0.0905339
529	Diseases and other conditions of the tongue	moderate_vs_none	m4	follow-up	OSA severity Cox	digestive	HR	0.99499	0.0211108	0.954661	1.03702	0.811965	FALSE	FALSE	137460	258	0.0904627	0.730867
529	Diseases and other conditions of the tongue	omnibus	m1	follow-up	OSA severity Cox	digestive	HR	0.0638029				0.995795	FALSE	FALSE	137460	258	0.00183013
529	Diseases and other conditions of the tongue	omnibus	m2	follow-up	OSA severity Cox	digestive	HR	0.0640284				0.995773	FALSE	FALSE	137460	258	0.00183973
529	Diseases and other conditions of the tongue	omnibus	m3	follow-up	OSA severity Cox	digestive	HR	0.0639453				0.995781	FALSE	FALSE	137460	258	0.00183619
529	Diseases and other conditions of the tongue	omnibus	m4	follow-up	OSA severity Cox	digestive	HR	0.0638062				0.995795	FALSE	FALSE	137460	258	0.00183027	0.730867
529	Diseases and other conditions of the tongue	severe_vs_none	m1	follow-up	OSA severity Cox	digestive	HR	0.999557	0.0202035	0.96075	1.03993	0.982503	FALSE	FALSE	137460	258	0.0076661
529	Diseases and other conditions of the tongue	severe_vs_none	m2	follow-up	OSA severity Cox	digestive	HR	0.999563	0.0202037	0.960755	1.03994	0.982739	FALSE	FALSE	137460	258	0.00756202
529	Diseases and other conditions of the tongue	severe_vs_none	m3	follow-up	OSA severity Cox	digestive	HR	0.999584	0.0202038	0.960775	1.03996	0.983563	FALSE	FALSE	137460	258	0.0071976
529	Diseases and other conditions of the tongue	severe_vs_none	m4	follow-up	OSA severity Cox	digestive	HR	0.9996	0.0202041	0.96079	1.03998	0.984213	FALSE	FALSE	137460	258	0.00691103	0.730867
529	Diseases and other conditions of the tongue	trend	m1	follow-up	OSA severity Cox	digestive	HR	0.998785	0.00760004	0.984017	1.01377	0.872884	FALSE	FALSE	137460	258	0.0590436
529	Diseases and other conditions of the tongue	trend	m2	follow-up	OSA severity Cox	digestive	HR	0.998778	0.00760017	0.98401	1.01377	0.872148	FALSE	FALSE	137460	258	0.05941
529	Diseases and other conditions of the tongue	trend	m3	follow-up	OSA severity Cox	digestive	HR	0.998785	0.0076002	0.984017	1.01377	0.872875	FALSE	FALSE	137460	258	0.0590482
529	Diseases and other conditions of the tongue	trend	m4	follow-up	OSA severity Cox	digestive	HR	0.998792	0.0076003	0.984024	1.01378	0.873641	FALSE	FALSE	137460	258	0.0586671	0.790826
529	Diseases and other conditions of the tongue	omnibus	m1	follow-up	Phenotype octant_phecode	digestive	HR	1.46655				0.983445	FALSE	FALSE	22255	21	0.00724992										7	0.01
529	Diseases and other conditions of the tongue	omnibus	m2	follow-up	Phenotype octant_phecode	digestive	HR	1.46015				0.983657	FALSE	FALSE	22255	21	0.0071562										7	0.01
529	Diseases and other conditions of the tongue	omnibus	m3a	follow-up	Phenotype octant_phecode	digestive	HR	1.4281				0.984695	FALSE	FALSE	22255	21	0.00669824										7	0.01
529	Diseases and other conditions of the tongue	omnibus	m3b	follow-up	Phenotype octant_phecode	digestive	HR	1.41296				0.985171	FALSE	FALSE	22255	21	0.00648841										7	0.01
529	Diseases and other conditions of the tongue	omnibus	m4	follow-up	Phenotype octant_phecode	digestive	HR	1.41579				0.985083	FALSE	FALSE	22255	21	0.00652737										7	0.01
529	Diseases and other conditions of the tongue	scores:score_c1	m1	follow-up	Phenotype tierA	digestive	HR	1.00257	0.0136392	0.976121	1.02973	0.850909	FALSE	FALSE	99015	181	0.0701167
529	Diseases and other conditions of the tongue	scores:score_c1	m2	follow-up	Phenotype tierA	digestive	HR	1.00255	0.0136394	0.976104	1.02971	0.851918	FALSE	FALSE	99015	181	0.0696024
529	Diseases and other conditions of the tongue	scores:score_c1	m3a	follow-up	Phenotype tierA	digestive	HR	1.00255	0.0136394	0.976102	1.02971	0.852027	FALSE	FALSE	99015	181	0.0695467
529	Diseases and other conditions of the tongue	scores:score_c1	m3b	follow-up	Phenotype tierA	digestive	HR	1.00255	0.0136394	0.976102	1.02971	0.852017	FALSE	FALSE	99015	181	0.0695515
529	Diseases and other conditions of the tongue	scores:score_c1	m4	follow-up	Phenotype tierA	digestive	HR	1.00255	0.0136394	0.976104	1.02971	0.851865	FALSE	FALSE	99015	181	0.0696294	0.723017
529	Diseases and other conditions of the tongue	scores:score_c3	m1	follow-up	Phenotype tierA	digestive	HR	1.01075	0.0148787	0.981704	1.04066	0.47219	FALSE	FALSE	99015	181	0.325884
529	Diseases and other conditions of the tongue	scores:score_c3	m2	follow-up	Phenotype tierA	digestive	HR	1.01066	0.0148797	0.981613	1.04057	0.476003	FALSE	FALSE	99015	181	0.322391
529	Diseases and other conditions of the tongue	scores:score_c3	m3a	follow-up	Phenotype tierA	digestive	HR	1.01064	0.0148802	0.981596	1.04055	0.476715	FALSE	FALSE	99015	181	0.321741
529	Diseases and other conditions of the tongue	scores:score_c3	m3b	follow-up	Phenotype tierA	digestive	HR	1.01057	0.0148805	0.981518	1.04047	0.48	FALSE	FALSE	99015	181	0.318759
529	Diseases and other conditions of the tongue	scores:score_c3	m4	follow-up	Phenotype tierA	digestive	HR	1.01056	0.0148805	0.981517	1.04047	0.480051	FALSE	FALSE	99015	181	0.318713	0.723017
529	Diseases and other conditions of the tongue	archetype:arch_comorbid_without_hypoxemia	m1	follow-up	Phenotype tierB	digestive	HR	1.01	0.138516	0.769867	1.32503	0.942745	FALSE	FALSE	22255	21	0.0256055
529	Diseases and other conditions of the tongue	archetype:arch_comorbid_without_hypoxemia	m2	follow-up	Phenotype tierB	digestive	HR	1.00995	0.138513	0.769833	1.32495	0.943036	FALSE	FALSE	22255	21	0.0254719
529	Diseases and other conditions of the tongue	archetype:arch_comorbid_without_hypoxemia	m3a	follow-up	Phenotype tierB	digestive	HR	1.00992	0.138511	0.769818	1.32492	0.943161	FALSE	FALSE	22255	21	0.0254143
529	Diseases and other conditions of the tongue	archetype:arch_comorbid_without_hypoxemia	m3b	follow-up	Phenotype tierB	digestive	HR	1.00991	0.13851	0.769808	1.3249	0.943243	FALSE	FALSE	22255	21	0.0253765
529	Diseases and other conditions of the tongue	archetype:arch_comorbid_without_hypoxemia	m4	follow-up	Phenotype tierB	digestive	HR	1.00991	0.138511	0.769811	1.32491	0.943215	FALSE	FALSE	22255	21	0.0253894	0.758442
529	Diseases and other conditions of the tongue	archetype:arch_severe_but_asymptomatic	m1	follow-up	Phenotype tierB	digestive	HR	0.988399	0.0882011	0.831486	1.17492	0.894745	FALSE	FALSE	22255	21	0.0483009
529	Diseases and other conditions of the tongue	archetype:arch_severe_but_asymptomatic	m2	follow-up	Phenotype tierB	digestive	HR	0.988357	0.0881998	0.831454	1.17487	0.894369	FALSE	FALSE	22255	21	0.0484832
529	Diseases and other conditions of the tongue	archetype:arch_severe_but_asymptomatic	m3a	follow-up	Phenotype tierB	digestive	HR	0.988361	0.0882	0.831457	1.17487	0.894404	FALSE	FALSE	22255	21	0.0484661
529	Diseases and other conditions of the tongue	archetype:arch_severe_but_asymptomatic	m3b	follow-up	Phenotype tierB	digestive	HR	0.988362	0.0882	0.831457	1.17488	0.894408	FALSE	FALSE	22255	21	0.0484642
529	Diseases and other conditions of the tongue	archetype:arch_severe_but_asymptomatic	m4	follow-up	Phenotype tierB	digestive	HR	0.988361	0.0881999	0.831457	1.17487	0.894401	FALSE	FALSE	22255	21	0.0484679	0.758442
529	Diseases and other conditions of the tongue	archetype:arch_severe_symptomatic_otherwise_well	m1	follow-up	Phenotype tierB	digestive	HR	0.991113	0.107432	0.802929	1.2234	0.933777	FALSE	FALSE	22255	21	0.0297567
529	Diseases and other conditions of the tongue	archetype:arch_severe_symptomatic_otherwise_well	m2	follow-up	Phenotype tierB	digestive	HR	0.991151	0.107434	0.802957	1.22345	0.934065	FALSE	FALSE	22255	21	0.0296229
529	Diseases and other conditions of the tongue	archetype:arch_severe_symptomatic_otherwise_well	m3a	follow-up	Phenotype tierB	digestive	HR	0.991172	0.107435	0.802972	1.22348	0.934223	FALSE	FALSE	22255	21	0.0295493
529	Diseases and other conditions of the tongue	archetype:arch_severe_symptomatic_otherwise_well	m3b	follow-up	Phenotype tierB	digestive	HR	0.99118	0.107435	0.802978	1.22349	0.934284	FALSE	FALSE	22255	21	0.0295213
529	Diseases and other conditions of the tongue	archetype:arch_severe_symptomatic_otherwise_well	m4	follow-up	Phenotype tierB	digestive	HR	0.991176	0.107435	0.802974	1.22349	0.93425	FALSE	FALSE	22255	21	0.0295368	0.758442
529	Diseases and other conditions of the tongue	archetype:arch_symptomatic_without_hypoxemia	m1	follow-up	Phenotype tierB	digestive	HR	1.0027	0.0776619	0.86112	1.16755	0.972337	FALSE	FALSE	22255	21	0.0121831
529	Diseases and other conditions of the tongue	archetype:arch_symptomatic_without_hypoxemia	m2	follow-up	Phenotype tierB	digestive	HR	1.00273	0.077663	0.861143	1.16759	0.972036	FALSE	FALSE	22255	21	0.0123178
529	Diseases and other conditions of the tongue	archetype:arch_symptomatic_without_hypoxemia	m3a	follow-up	Phenotype tierB	digestive	HR	1.00272	0.077663	0.861141	1.16758	0.972061	FALSE	FALSE	22255	21	0.0123065
529	Diseases and other conditions of the tongue	archetype:arch_symptomatic_without_hypoxemia	m3b	follow-up	Phenotype tierB	digestive	HR	1.00272	0.0776629	0.861139	1.16758	0.972094	FALSE	FALSE	22255	21	0.0122919
529	Diseases and other conditions of the tongue	archetype:arch_symptomatic_without_hypoxemia	m4	follow-up	Phenotype tierB	digestive	HR	1.00272	0.0776629	0.86114	1.16758	0.972079	FALSE	FALSE	22255	21	0.0122983	0.758442
529	Diseases and other conditions of the tongue	archetype:arch_triple_high	m1	follow-up	Phenotype tierB	digestive	HR	1.02032	0.175746	0.723003	1.43989	0.908886	FALSE	FALSE	22255	21	0.0414904
529	Diseases and other conditions of the tongue	archetype:arch_triple_high	m2	follow-up	Phenotype tierB	digestive	HR	1.02026	0.175741	0.72297	1.4398	0.909125	FALSE	FALSE	22255	21	0.0413766
529	Diseases and other conditions of the tongue	archetype:arch_triple_high	m3a	follow-up	Phenotype tierB	digestive	HR	1.02023	0.175739	0.722954	1.43976	0.909245	FALSE	FALSE	22255	21	0.0413192
529	Diseases and other conditions of the tongue	archetype:arch_triple_high	m3b	follow-up	Phenotype tierB	digestive	HR	1.02021	0.175738	0.722941	1.43972	0.909337	FALSE	FALSE	22255	21	0.0412752
529	Diseases and other conditions of the tongue	archetype:arch_triple_high	m4	follow-up	Phenotype tierB	digestive	HR	1.02021	0.175737	0.72294	1.43972	0.909348	FALSE	FALSE	22255	21	0.04127	0.758442
529	Diseases and other conditions of the tongue	archetype:arch_triple_low	m1	follow-up	Phenotype tierB	digestive	HR	0.991364	0.1437	0.748024	1.31387	0.951872	FALSE	FALSE	22255	21	0.0214216
529	Diseases and other conditions of the tongue	archetype:arch_triple_low	m2	follow-up	Phenotype tierB	digestive	HR	0.991393	0.143702	0.748043	1.31391	0.952036	FALSE	FALSE	22255	21	0.0213468
529	Diseases and other conditions of the tongue	archetype:arch_triple_low	m3a	follow-up	Phenotype tierB	digestive	HR	0.991398	0.143702	0.748046	1.31392	0.952059	FALSE	FALSE	22255	21	0.0213363
529	Diseases and other conditions of the tongue	archetype:arch_triple_low	m3b	follow-up	Phenotype tierB	digestive	HR	0.991407	0.143703	0.748052	1.31393	0.952111	FALSE	FALSE	22255	21	0.0213125
529	Diseases and other conditions of the tongue	archetype:arch_triple_low	m4	follow-up	Phenotype tierB	digestive	HR	0.991408	0.143703	0.748053	1.31393	0.952117	FALSE	FALSE	22255	21	0.0213097	0.758442
529	Diseases and other conditions of the tongue	scores:score_c1	m1	follow-up	Phenotype tierB	digestive	HR	0.998418	0.028548	0.944088	1.05588	0.955772	FALSE	FALSE	22255	21	0.0196456
529	Diseases and other conditions of the tongue	scores:score_c1	m2	follow-up	Phenotype tierB	digestive	HR	0.998405	0.0285481	0.944076	1.05586	0.955423	FALSE	FALSE	22255	21	0.0198043
529	Diseases and other conditions of the tongue	scores:score_c1	m3a	follow-up	Phenotype tierB	digestive	HR	0.998408	0.0285481	0.944078	1.05586	0.955498	FALSE	FALSE	22255	21	0.0197704
529	Diseases and other conditions of the tongue	scores:score_c1	m3b	follow-up	Phenotype tierB	digestive	HR	0.998408	0.0285481	0.944078	1.05586	0.955501	FALSE	FALSE	22255	21	0.0197687
529	Diseases and other conditions of the tongue	scores:score_c1	m4	follow-up	Phenotype tierB	digestive	HR	0.998406	0.0285482	0.944076	1.05586	0.955434	FALSE	FALSE	22255	21	0.0197994	0.849158
529	Diseases and other conditions of the tongue	scores:score_c2	m1	follow-up	Phenotype tierB	digestive	HR	1.00438	0.0314237	0.944388	1.06818	0.889368	FALSE	FALSE	22255	21	0.0509185
529	Diseases and other conditions of the tongue	scores:score_c2	m2	follow-up	Phenotype tierB	digestive	HR	1.0044	0.0314239	0.944406	1.06821	0.88887	FALSE	FALSE	22255	21	0.0511616
529	Diseases and other conditions of the tongue	scores:score_c2	m3a	follow-up	Phenotype tierB	digestive	HR	1.0044	0.0314239	0.944406	1.06821	0.888872	FALSE	FALSE	22255	21	0.0511606
529	Diseases and other conditions of the tongue	scores:score_c2	m3b	follow-up	Phenotype tierB	digestive	HR	1.0044	0.0314239	0.944404	1.0682	0.888932	FALSE	FALSE	22255	21	0.0511315
529	Diseases and other conditions of the tongue	scores:score_c2	m4	follow-up	Phenotype tierB	digestive	HR	1.0044	0.0314239	0.944403	1.0682	0.888961	FALSE	FALSE	22255	21	0.0511175	0.849158
529	Diseases and other conditions of the tongue	scores:score_c3	m1	follow-up	Phenotype tierB	digestive	HR	1.00653	0.0320742	0.945204	1.07184	0.839154	FALSE	FALSE	22255	21	0.0761585
529	Diseases and other conditions of the tongue	scores:score_c3	m2	follow-up	Phenotype tierB	digestive	HR	1.00649	0.0320748	0.945162	1.07179	0.840215	FALSE	FALSE	22255	21	0.0756095
529	Diseases and other conditions of the tongue	scores:score_c3	m3a	follow-up	Phenotype tierB	digestive	HR	1.00647	0.0320751	0.945143	1.07177	0.840697	FALSE	FALSE	22255	21	0.0753603
529	Diseases and other conditions of the tongue	scores:score_c3	m3b	follow-up	Phenotype tierB	digestive	HR	1.00645	0.0320752	0.945131	1.07176	0.841013	FALSE	FALSE	22255	21	0.0751973
529	Diseases and other conditions of the tongue	scores:score_c3	m4	follow-up	Phenotype tierB	digestive	HR	1.00646	0.0320753	0.945132	1.07176	0.840984	FALSE	FALSE	22255	21	0.0752123	0.849158
529.1	Glossitis	AHI≥15 vs <15	m1	follow-up	OSA severity Cox	digestive	HR	0.998071	0.0172239	0.96494	1.03234	0.910729	FALSE	FALSE	137460	36	0.0406109
529.1	Glossitis	AHI≥15 vs <15	m2	follow-up	OSA severity Cox	digestive	HR	0.998067	0.0172239	0.964936	1.03234	0.91056	FALSE	FALSE	137460	36	0.0406915
529.1	Glossitis	AHI≥15 vs <15	m3	follow-up	OSA severity Cox	digestive	HR	0.998068	0.0172239	0.964937	1.03234	0.910595	FALSE	FALSE	137460	36	0.0406748
529.1	Glossitis	AHI≥15 vs <15	m4	follow-up	OSA severity Cox	digestive	HR	0.998068	0.0172239	0.964937	1.03234	0.910609	FALSE	FALSE	137460	36	0.0406681
529.1	Glossitis	AHI≥5 vs <5	m1	follow-up	OSA severity Cox	digestive	HR	0.99915	0.0190848	0.962467	1.03723	0.964475	FALSE	FALSE	137460	36	0.0157091
529.1	Glossitis	AHI≥5 vs <5	m2	follow-up	OSA severity Cox	digestive	HR	0.999149	0.0190848	0.962466	1.03723	0.964434	FALSE	FALSE	137460	36	0.0157277
529.1	Glossitis	AHI≥5 vs <5	m3	follow-up	OSA severity Cox	digestive	HR	0.99915	0.0190848	0.962466	1.03723	0.964456	FALSE	FALSE	137460	36	0.0157175
529.1	Glossitis	AHI≥5 vs <5	m4	follow-up	OSA severity Cox	digestive	HR	0.99915	0.0190848	0.962467	1.03723	0.964469	FALSE	FALSE	137460	36	0.0157117
529.1	Glossitis	mild_vs_none	m1	follow-up	OSA severity Cox	digestive	HR	1.00144	0.018606	0.965582	1.03864	0.93817	FALSE	FALSE	137460	36	0.0277186
529.1	Glossitis	mild_vs_none	m2	follow-up	OSA severity Cox	digestive	HR	1.00145	0.018606	0.965586	1.03864	0.938027	FALSE	FALSE	137460	36	0.0277848
529.1	Glossitis	mild_vs_none	m3	follow-up	OSA severity Cox	digestive	HR	1.00145	0.018606	0.965585	1.03864	0.938043	FALSE	FALSE	137460	36	0.0277775
529.1	Glossitis	mild_vs_none	m4	follow-up	OSA severity Cox	digestive	HR	1.00145	0.018606	0.965585	1.03864	0.938045	FALSE	FALSE	137460	36	0.0277762	0.813445
529.1	Glossitis	moderate_vs_none	m1	follow-up	OSA severity Cox	digestive	HR	0.999871	0.0212803	0.959026	1.04246	0.995179	FALSE	FALSE	137460	36	0.00209869
529.1	Glossitis	moderate_vs_none	m2	follow-up	OSA severity Cox	digestive	HR	0.999871	0.0212803	0.959026	1.04246	0.995178	FALSE	FALSE	137460	36	0.00209906
529.1	Glossitis	moderate_vs_none	m3	follow-up	OSA severity Cox	digestive	HR	0.999871	0.0212803	0.959026	1.04246	0.99518	FALSE	FALSE	137460	36	0.00209853
529.1	Glossitis	moderate_vs_none	m4	follow-up	OSA severity Cox	digestive	HR	0.999872	0.0212803	0.959026	1.04246	0.995182	FALSE	FALSE	137460	36	0.00209728	0.813445
529.1	Glossitis	omnibus	m1	follow-up	OSA severity Cox	digestive	HR	0.0221366				0.99913	FALSE	FALSE	137460	36	0.000378075
529.1	Glossitis	omnibus	m2	follow-up	OSA severity Cox	digestive	HR	0.0222284				0.999124	FALSE	FALSE	137460	36	0.000380418
529.1	Glossitis	omnibus	m3	follow-up	OSA severity Cox	digestive	HR	0.0222124				0.999125	FALSE	FALSE	137460	36	0.000380009
529.1	Glossitis	omnibus	m4	follow-up	OSA severity Cox	digestive	HR	0.0222073				0.999126	FALSE	FALSE	137460	36	0.000379879	0.813445
529.1	Glossitis	severe_vs_none	m1	follow-up	OSA severity Cox	digestive	HR	0.997422	0.0203664	0.958392	1.03804	0.899141	FALSE	FALSE	137460	36	0.0461723
529.1	Glossitis	severe_vs_none	m2	follow-up	OSA severity Cox	digestive	HR	0.997417	0.0203664	0.958387	1.03804	0.898942	FALSE	FALSE	137460	36	0.0462684
529.1	Glossitis	severe_vs_none	m3	follow-up	OSA severity Cox	digestive	HR	0.997418	0.0203664	0.958388	1.03804	0.898982	FALSE	FALSE	137460	36	0.046249
529.1	Glossitis	severe_vs_none	m4	follow-up	OSA severity Cox	digestive	HR	0.997418	0.0203664	0.958388	1.03804	0.898996	FALSE	FALSE	137460	36	0.0462422	0.813445
529.1	Glossitis	trend	m1	follow-up	OSA severity Cox	digestive	HR	0.999116	0.00766081	0.984226	1.01423	0.90809	FALSE	FALSE	137460	36	0.0418711
529.1	Glossitis	trend	m2	follow-up	OSA severity Cox	digestive	HR	0.999114	0.00766081	0.984225	1.01423	0.907923	FALSE	FALSE	137460	36	0.0419508
529.1	Glossitis	trend	m3	follow-up	OSA severity Cox	digestive	HR	0.999115	0.00766081	0.984225	1.01423	0.907963	FALSE	FALSE	137460	36	0.0419318
529.1	Glossitis	trend	m4	follow-up	OSA severity Cox	digestive	HR	0.999115	0.00766081	0.984225	1.01423	0.90798	FALSE	FALSE	137460	36	0.0419238	0.957873
529.1	Glossitis	scores:score_c1	m1	follow-up	Phenotype tierA	digestive	HR	0.998871	0.0137415	0.972328	1.02614	0.934498	FALSE	FALSE	99015	24	0.0294218
529.1	Glossitis	scores:score_c1	m2	follow-up	Phenotype tierA	digestive	HR	0.998869	0.0137415	0.972325	1.02614	0.934347	FALSE	FALSE	99015	24	0.029492
529.1	Glossitis	scores:score_c1	m3a	follow-up	Phenotype tierA	digestive	HR	0.998869	0.0137415	0.972325	1.02614	0.934345	FALSE	FALSE	99015	24	0.0294928
529.1	Glossitis	scores:score_c1	m3b	follow-up	Phenotype tierA	digestive	HR	0.998869	0.0137415	0.972325	1.02614	0.934345	FALSE	FALSE	99015	24	0.0294928
529.1	Glossitis	scores:score_c1	m4	follow-up	Phenotype tierA	digestive	HR	0.998869	0.0137415	0.972326	1.02614	0.934358	FALSE	FALSE	99015	24	0.0294867	0.969112
529.1	Glossitis	scores:score_c3	m1	follow-up	Phenotype tierA	digestive	HR	1.00176	0.0149933	0.972748	1.03163	0.906761	FALSE	FALSE	99015	24	0.042507
529.1	Glossitis	scores:score_c3	m2	follow-up	Phenotype tierA	digestive	HR	1.00176	0.0149933	0.972751	1.03164	0.906598	FALSE	FALSE	99015	24	0.0425851
529.1	Glossitis	scores:score_c3	m3a	follow-up	Phenotype tierA	digestive	HR	1.00176	0.0149933	0.97275	1.03163	0.90667	FALSE	FALSE	99015	24	0.0425509
529.1	Glossitis	scores:score_c3	m3b	follow-up	Phenotype tierA	digestive	HR	1.00176	0.0149933	0.972748	1.03163	0.906775	FALSE	FALSE	99015	24	0.0425004
529.1	Glossitis	scores:score_c3	m4	follow-up	Phenotype tierA	digestive	HR	1.00176	0.0149933	0.972748	1.03163	0.906781	FALSE	FALSE	99015	24	0.0424977	0.969112
529.6	Glossodynia	AHI≥15 vs <15	m1	follow-up	OSA severity Cox	digestive	HR	0.997281	0.017207	0.964209	1.03149	0.874284	FALSE	FALSE	137460	63	0.0583477
529.6	Glossodynia	AHI≥15 vs <15	m2	follow-up	OSA severity Cox	digestive	HR	0.997277	0.017207	0.964204	1.03148	0.874069	FALSE	FALSE	137460	63	0.0584544
529.6	Glossodynia	AHI≥15 vs <15	m3	follow-up	OSA severity Cox	digestive	HR	0.997279	0.017207	0.964206	1.03149	0.874174	FALSE	FALSE	137460	63	0.0584022
529.6	Glossodynia	AHI≥15 vs <15	m4	follow-up	OSA severity Cox	digestive	HR	0.997283	0.017207	0.96421	1.03149	0.874344	FALSE	FALSE	137460	63	0.0583176
529.6	Glossodynia	AHI≥5 vs <5	m1	follow-up	OSA severity Cox	digestive	HR	0.997777	0.0190665	0.961178	1.03577	0.90706	FALSE	FALSE	137460	63	0.0423641
529.6	Glossodynia	AHI≥5 vs <5	m2	follow-up	OSA severity Cox	digestive	HR	0.997771	0.0190665	0.961173	1.03576	0.906842	FALSE	FALSE	137460	63	0.0424686
529.6	Glossodynia	AHI≥5 vs <5	m3	follow-up	OSA severity Cox	digestive	HR	0.997773	0.0190665	0.961175	1.03576	0.906915	FALSE	FALSE	137460	63	0.0424334
529.6	Glossodynia	AHI≥5 vs <5	m4	follow-up	OSA severity Cox	digestive	HR	0.997777	0.0190665	0.961178	1.03577	0.90707	FALSE	FALSE	137460	63	0.0423592
529.6	Glossodynia	mild_vs_none	m1	follow-up	OSA severity Cox	digestive	HR	1.00106	0.0185878	0.965245	1.0382	0.954597	FALSE	FALSE	137460	63	0.0201799
529.6	Glossodynia	mild_vs_none	m2	follow-up	OSA severity Cox	digestive	HR	1.00106	0.0185878	0.965243	1.0382	0.95469	FALSE	FALSE	137460	63	0.0201376
529.6	Glossodynia	mild_vs_none	m3	follow-up	OSA severity Cox	digestive	HR	1.00106	0.0185878	0.965242	1.0382	0.954733	FALSE	FALSE	137460	63	0.0201183
529.6	Glossodynia	mild_vs_none	m4	follow-up	OSA severity Cox	digestive	HR	1.00105	0.0185878	0.965241	1.0382	0.954766	FALSE	FALSE	137460	63	0.0201029	0.77458
529.6	Glossodynia	moderate_vs_none	m1	follow-up	OSA severity Cox	digestive	HR	1.0001	0.0212592	0.959287	1.04265	0.996165	FALSE	FALSE	137460	63	0.00166893
529.6	Glossodynia	moderate_vs_none	m2	follow-up	OSA severity Cox	digestive	HR	1.0001	0.0212592	0.959286	1.04265	0.996217	FALSE	FALSE	137460	63	0.00164615
529.6	Glossodynia	moderate_vs_none	m3	follow-up	OSA severity Cox	digestive	HR	1.0001	0.0212592	0.959286	1.04265	0.996212	FALSE	FALSE	137460	63	0.00164812
529.6	Glossodynia	moderate_vs_none	m4	follow-up	OSA severity Cox	digestive	HR	1.0001	0.0212592	0.959287	1.04265	0.996177	FALSE	FALSE	137460	63	0.00166337	0.77458
529.6	Glossodynia	omnibus	m1	follow-up	OSA severity Cox	digestive	HR	0.0402448				0.997878	FALSE	FALSE	137460	63	0.00092234
529.6	Glossodynia	omnibus	m2	follow-up	OSA severity Cox	digestive	HR	0.0401505				0.997886	FALSE	FALSE	137460	63	0.000919123
529.6	Glossodynia	omnibus	m3	follow-up	OSA severity Cox	digestive	HR	0.0400859				0.997891	FALSE	FALSE	137460	63	0.000916922
529.6	Glossodynia	omnibus	m4	follow-up	OSA severity Cox	digestive	HR	0.0399995				0.997898	FALSE	FALSE	137460	63	0.00091398	0.77458
529.6	Glossodynia	severe_vs_none	m1	follow-up	OSA severity Cox	digestive	HR	0.996097	0.0203463	0.957156	1.03662	0.847582	FALSE	FALSE	137460	63	0.0718182
529.6	Glossodynia	severe_vs_none	m2	follow-up	OSA severity Cox	digestive	HR	0.996101	0.0203463	0.95716	1.03663	0.847746	FALSE	FALSE	137460	63	0.0717344
529.6	Glossodynia	severe_vs_none	m3	follow-up	OSA severity Cox	digestive	HR	0.996104	0.0203463	0.957163	1.03663	0.847865	FALSE	FALSE	137460	63	0.0716733
529.6	Glossodynia	severe_vs_none	m4	follow-up	OSA severity Cox	digestive	HR	0.996109	0.0203464	0.957167	1.03663	0.848032	FALSE	FALSE	137460	63	0.0715876	0.77458
529.6	Glossodynia	trend	m1	follow-up	OSA severity Cox	digestive	HR	0.998548	0.00765334	0.983681	1.01364	0.849414	FALSE	FALSE	137460	63	0.0708807
529.6	Glossodynia	trend	m2	follow-up	OSA severity Cox	digestive	HR	0.998549	0.00765335	0.983682	1.01364	0.849524	FALSE	FALSE	137460	63	0.0708243
529.6	Glossodynia	trend	m3	follow-up	OSA severity Cox	digestive	HR	0.99855	0.00765336	0.983683	1.01364	0.849645	FALSE	FALSE	137460	63	0.0707627
529.6	Glossodynia	trend	m4	follow-up	OSA severity Cox	digestive	HR	0.998552	0.00765336	0.983685	1.01364	0.849844	FALSE	FALSE	137460	63	0.0706605	0.98874
529.6	Glossodynia	scores:score_c1	m1	follow-up	Phenotype tierA	digestive	HR	0.999313	0.0137318	0.972776	1.02657	0.960061	FALSE	FALSE	99015	39	0.0177012
529.6	Glossodynia	scores:score_c1	m2	follow-up	Phenotype tierA	digestive	HR	0.999311	0.0137318	0.972774	1.02657	0.959976	FALSE	FALSE	99015	39	0.0177394
529.6	Glossodynia	scores:score_c1	m3a	follow-up	Phenotype tierA	digestive	HR	0.999312	0.0137318	0.972775	1.02657	0.960002	FALSE	FALSE	99015	39	0.0177277
529.6	Glossodynia	scores:score_c1	m3b	follow-up	Phenotype tierA	digestive	HR	0.999312	0.0137318	0.972775	1.02657	0.960002	FALSE	FALSE	99015	39	0.0177279
529.6	Glossodynia	scores:score_c1	m4	follow-up	Phenotype tierA	digestive	HR	0.999312	0.0137318	0.972776	1.02657	0.960049	FALSE	FALSE	99015	39	0.0177066	0.887066
529.6	Glossodynia	scores:score_c3	m1	follow-up	Phenotype tierA	digestive	HR	1.00431	0.0149824	0.975245	1.03424	0.774183	FALSE	FALSE	99015	39	0.111156
529.6	Glossodynia	scores:score_c3	m2	follow-up	Phenotype tierA	digestive	HR	1.00429	0.0149824	0.975231	1.03422	0.774932	FALSE	FALSE	99015	39	0.110736
529.6	Glossodynia	scores:score_c3	m3a	follow-up	Phenotype tierA	digestive	HR	1.00429	0.0149824	0.97523	1.03422	0.774962	FALSE	FALSE	99015	39	0.110719
529.6	Glossodynia	scores:score_c3	m3b	follow-up	Phenotype tierA	digestive	HR	1.00429	0.0149824	0.975223	1.03421	0.775332	FALSE	FALSE	99015	39	0.110512
529.6	Glossodynia	scores:score_c3	m4	follow-up	Phenotype tierA	digestive	HR	1.00428	0.0149824	0.975223	1.03421	0.775352	FALSE	FALSE	99015	39	0.110501	0.887066
530.1	Esophagitis, GERD and related diseases	AHI≥15 vs <15	m1	follow-up	OSA severity Cox	digestive	HR	1.00048	0.0207106	0.960682	1.04193	0.98152	FALSE	FALSE	93905	143	0.0081007
530.1	Esophagitis, GERD and related diseases	AHI≥15 vs <15	m2	follow-up	OSA severity Cox	digestive	HR	1.00045	0.0207107	0.960654	1.0419	0.982634	FALSE	FALSE	93905	143	0.00760823
530.1	Esophagitis, GERD and related diseases	AHI≥15 vs <15	m3	follow-up	OSA severity Cox	digestive	HR	1.00046	0.0207107	0.960664	1.04191	0.982195	FALSE	FALSE	93905	143	0.00780238
530.1	Esophagitis, GERD and related diseases	AHI≥15 vs <15	m4	follow-up	OSA severity Cox	digestive	HR	1.00048	0.0207109	0.960676	1.04192	0.981703	FALSE	FALSE	93905	143	0.00801989
530.1	Esophagitis, GERD and related diseases	AHI≥5 vs <5	m1	follow-up	OSA severity Cox	digestive	HR	1.0007	0.0227498	0.957057	1.04633	0.97559	FALSE	FALSE	93905	143	0.0107327
530.1	Esophagitis, GERD and related diseases	AHI≥5 vs <5	m2	follow-up	OSA severity Cox	digestive	HR	1.00065	0.0227502	0.95701	1.04628	0.97727	FALSE	FALSE	93905	143	0.00998543
530.1	Esophagitis, GERD and related diseases	AHI≥5 vs <5	m3	follow-up	OSA severity Cox	digestive	HR	1.00065	0.0227502	0.957016	1.04628	0.977062	FALSE	FALSE	93905	143	0.010078
530.1	Esophagitis, GERD and related diseases	AHI≥5 vs <5	m4	follow-up	OSA severity Cox	digestive	HR	1.00067	0.0227503	0.957028	1.0463	0.976618	FALSE	FALSE	93905	143	0.0102753
530.1	Esophagitis, GERD and related diseases	mild_vs_none	m1	follow-up	OSA severity Cox	digestive	HR	1.00012	0.0225391	0.956901	1.04529	0.995741	FALSE	FALSE	93905	143	0.00185356
530.1	Esophagitis, GERD and related diseases	mild_vs_none	m2	follow-up	OSA severity Cox	digestive	HR	1.00011	0.0225391	0.956888	1.04528	0.996212	FALSE	FALSE	93905	143	0.00164804
530.1	Esophagitis, GERD and related diseases	mild_vs_none	m3	follow-up	OSA severity Cox	digestive	HR	1.0001	0.0225391	0.956881	1.04527	0.996482	FALSE	FALSE	93905	143	0.00153038
530.1	Esophagitis, GERD and related diseases	mild_vs_none	m4	follow-up	OSA severity Cox	digestive	HR	1.0001	0.0225391	0.956878	1.04527	0.996576	FALSE	FALSE	93905	143	0.00148967	0.846868
530.1	Esophagitis, GERD and related diseases	moderate_vs_none	m1	follow-up	OSA severity Cox	digestive	HR	0.993944	0.0258809	0.944783	1.04566	0.814434	FALSE	FALSE	93905	143	0.0891442
530.1	Esophagitis, GERD and related diseases	moderate_vs_none	m2	follow-up	OSA severity Cox	digestive	HR	0.993917	0.0258808	0.944757	1.04563	0.813608	FALSE	FALSE	93905	143	0.0895846
530.1	Esophagitis, GERD and related diseases	moderate_vs_none	m3	follow-up	OSA severity Cox	digestive	HR	0.993914	0.0258807	0.944755	1.04563	0.813536	FALSE	FALSE	93905	143	0.0896231
530.1	Esophagitis, GERD and related diseases	moderate_vs_none	m4	follow-up	OSA severity Cox	digestive	HR	0.993917	0.0258808	0.944758	1.04563	0.813625	FALSE	FALSE	93905	143	0.0895755	0.846868
530.1	Esophagitis, GERD and related diseases	omnibus	m1	follow-up	OSA severity Cox	digestive	HR	0.116807				0.989747	FALSE	FALSE	93905	143	0.00447587
530.1	Esophagitis, GERD and related diseases	omnibus	m2	follow-up	OSA severity Cox	digestive	HR	0.11695				0.989729	FALSE	FALSE	93905	143	0.00448391
530.1	Esophagitis, GERD and related diseases	omnibus	m3	follow-up	OSA severity Cox	digestive	HR	0.117354				0.989676	FALSE	FALSE	93905	143	0.00450676
530.1	Esophagitis, GERD and related diseases	omnibus	m4	follow-up	OSA severity Cox	digestive	HR	0.117606				0.989644	FALSE	FALSE	93905	143	0.00452102	0.846868
530.1	Esophagitis, GERD and related diseases	severe_vs_none	m1	follow-up	OSA severity Cox	digestive	HR	1.00602	0.0242726	0.959284	1.05504	0.804604	FALSE	FALSE	93905	143	0.0944179
530.1	Esophagitis, GERD and related diseases	severe_vs_none	m2	follow-up	OSA severity Cox	digestive	HR	1.00601	0.0242726	0.959267	1.05502	0.80516	FALSE	FALSE	93905	143	0.094118
530.1	Esophagitis, GERD and related diseases	severe_vs_none	m3	follow-up	OSA severity Cox	digestive	HR	1.00602	0.0242728	0.959284	1.05504	0.804592	FALSE	FALSE	93905	143	0.0944241
530.1	Esophagitis, GERD and related diseases	severe_vs_none	m4	follow-up	OSA severity Cox	digestive	HR	1.00604	0.024273	0.959298	1.05506	0.804114	FALSE	FALSE	93905	143	0.0946826	0.846868
530.1	Esophagitis, GERD and related diseases	trend	m1	follow-up	OSA severity Cox	digestive	HR	1.00105	0.00911371	0.98333	1.01909	0.908076	FALSE	FALSE	93905	143	0.0418777
530.1	Esophagitis, GERD and related diseases	trend	m2	follow-up	OSA severity Cox	digestive	HR	1.00104	0.00911383	0.983317	1.01908	0.909257	FALSE	FALSE	93905	143	0.0413134
530.1	Esophagitis, GERD and related diseases	trend	m3	follow-up	OSA severity Cox	digestive	HR	1.00104	0.00911386	0.983322	1.01909	0.908763	FALSE	FALSE	93905	143	0.0415492
530.1	Esophagitis, GERD and related diseases	trend	m4	follow-up	OSA severity Cox	digestive	HR	1.00105	0.00911396	0.983329	1.01909	0.908188	FALSE	FALSE	93905	143	0.0418245	0.881101
530.1	Esophagitis, GERD and related diseases	scores:score_c1	m1	follow-up	Phenotype tierA	digestive	HR	1.00388	0.0165472	0.97184	1.03697	0.815196	FALSE	FALSE	67011	104	0.0887379
530.1	Esophagitis, GERD and related diseases	scores:score_c1	m2	follow-up	Phenotype tierA	digestive	HR	1.00383	0.0165473	0.9718	1.03692	0.817115	FALSE	FALSE	67011	104	0.0877168
530.1	Esophagitis, GERD and related diseases	scores:score_c1	m3a	follow-up	Phenotype tierA	digestive	HR	1.00383	0.0165474	0.971792	1.03692	0.817469	FALSE	FALSE	67011	104	0.0875285
530.1	Esophagitis, GERD and related diseases	scores:score_c1	m3b	follow-up	Phenotype tierA	digestive	HR	1.00383	0.0165474	0.971793	1.03692	0.817414	FALSE	FALSE	67011	104	0.0875577
530.1	Esophagitis, GERD and related diseases	scores:score_c1	m4	follow-up	Phenotype tierA	digestive	HR	1.00383	0.0165474	0.9718	1.03692	0.817115	FALSE	FALSE	67011	104	0.0877168	0.671482
530.1	Esophagitis, GERD and related diseases	scores:score_c3	m1	follow-up	Phenotype tierA	digestive	HR	1.01063	0.0199846	0.97181	1.051	0.596717	FALSE	FALSE	67011	104	0.224232
530.1	Esophagitis, GERD and related diseases	scores:score_c3	m2	follow-up	Phenotype tierA	digestive	HR	1.01049	0.0199851	0.97167	1.05085	0.601725	FALSE	FALSE	67011	104	0.220602
530.1	Esophagitis, GERD and related diseases	scores:score_c3	m3a	follow-up	Phenotype tierA	digestive	HR	1.01046	0.0199854	0.971649	1.05083	0.602448	FALSE	FALSE	67011	104	0.22008
530.1	Esophagitis, GERD and related diseases	scores:score_c3	m3b	follow-up	Phenotype tierA	digestive	HR	1.01039	0.0199855	0.971576	1.05075	0.605082	FALSE	FALSE	67011	104	0.218186
530.1	Esophagitis, GERD and related diseases	scores:score_c3	m4	follow-up	Phenotype tierA	digestive	HR	1.01039	0.0199855	0.971573	1.05075	0.605179	FALSE	FALSE	67011	104	0.218116	0.671482
530.11	GERD	AHI≥15 vs <15	m1	follow-up	OSA severity Cox	digestive	HR	0.953735	0.0171381	0.922231	0.986315	0.00570996	FALSE	FALSE	93905	4546	2.24337
530.11	GERD	AHI≥15 vs <15	m2	follow-up	OSA severity Cox	digestive	HR	0.960505	0.017203	0.92866	0.993443	0.0191617	FALSE	FALSE	93905	4546	1.71757
530.11	GERD	AHI≥15 vs <15	m3	follow-up	OSA severity Cox	digestive	HR	0.96497	0.0172164	0.932952	0.998087	0.0383413	FALSE	FALSE	93905	4546	1.41633
530.11	GERD	AHI≥15 vs <15	m4	follow-up	OSA severity Cox	digestive	HR	0.961825	0.0172756	0.929803	0.994949	0.0242554	FALSE	FALSE	93905	4546	1.61519
530.11	GERD	AHI≥5 vs <5	m1	follow-up	OSA severity Cox	digestive	HR	0.967137	0.0188209	0.932111	1.00348	0.0758255	FALSE	FALSE	93905	4546	1.12018
530.11	GERD	AHI≥5 vs <5	m2	follow-up	OSA severity Cox	digestive	HR	0.971542	0.0188877	0.936234	1.00818	0.126382	FALSE	FALSE	93905	4546	0.898316
530.11	GERD	AHI≥5 vs <5	m3	follow-up	OSA severity Cox	digestive	HR	0.975479	0.0188855	0.940032	1.01226	0.188646	FALSE	FALSE	93905	4546	0.724351
530.11	GERD	AHI≥5 vs <5	m4	follow-up	OSA severity Cox	digestive	HR	0.972238	0.0189567	0.936778	1.00904	0.137491	FALSE	FALSE	93905	4546	0.861727
530.11	GERD	mild_vs_none	m1	follow-up	OSA severity Cox	digestive	HR	1.01627	0.0188481	0.979411	1.05451	0.391889	FALSE	FALSE	93905	4546	0.406836
530.11	GERD	mild_vs_none	m2	follow-up	OSA severity Cox	digestive	HR	1.01329	0.0188441	0.976549	1.05142	0.48351	FALSE	FALSE	93905	4546	0.315595
530.11	GERD	mild_vs_none	m3	follow-up	OSA severity Cox	digestive	HR	1.01245	0.0188402	0.975744	1.05053	0.511431	FALSE	FALSE	93905	4546	0.291213
530.11	GERD	mild_vs_none	m4	follow-up	OSA severity Cox	digestive	HR	1.01244	0.0188423	0.975729	1.05053	0.511837	FALSE	FALSE	93905	4546	0.290869	0.0326693
530.11	GERD	moderate_vs_none	m1	follow-up	OSA severity Cox	digestive	HR	1.00252	0.0215841	0.960993	1.04584	0.907202	FALSE	FALSE	93905	4546	0.042296
530.11	GERD	moderate_vs_none	m2	follow-up	OSA severity Cox	digestive	HR	1.00178	0.0216051	0.960242	1.04511	0.934523	FALSE	FALSE	93905	4546	0.0294102
530.11	GERD	moderate_vs_none	m3	follow-up	OSA severity Cox	digestive	HR	1.00264	0.0216085	0.961067	1.04602	0.902735	FALSE	FALSE	93905	4546	0.0444396
530.11	GERD	moderate_vs_none	m4	follow-up	OSA severity Cox	digestive	HR	1.00132	0.0216122	0.959794	1.04465	0.951207	FALSE	FALSE	93905	4546	0.0217248	0.0326693
530.11	GERD	omnibus	m1	follow-up	OSA severity Cox	digestive	HR	13.285				0.00405917	FALSE	FALSE	93905	4546	2.39156
530.11	GERD	omnibus	m2	follow-up	OSA severity Cox	digestive	HR	9.45715				0.0237916	FALSE	FALSE	93905	4546	1.62358
530.11	GERD	omnibus	m3	follow-up	OSA severity Cox	digestive	HR	7.7015				0.0526009	FALSE	FALSE	93905	4546	1.27901
530.11	GERD	omnibus	m4	follow-up	OSA severity Cox	digestive	HR	8.6758				0.0339268	FALSE	FALSE	93905	4546	1.46946	0.0326693
530.11	GERD	severe_vs_none	m1	follow-up	OSA severity Cox	digestive	HR	0.933142	0.0203911	0.896583	0.971191	0.000689971	FALSE	TRUE	93905	4546	3.16117
530.11	GERD	severe_vs_none	m2	follow-up	OSA severity Cox	digestive	HR	0.942866	0.020473	0.905781	0.981469	0.00405831	FALSE	FALSE	93905	4546	2.39165
530.11	GERD	severe_vs_none	m3	follow-up	OSA severity Cox	digestive	HR	0.948453	0.0205021	0.911097	0.987341	0.00984122	FALSE	FALSE	93905	4546	2.00695
530.11	GERD	severe_vs_none	m4	follow-up	OSA severity Cox	digestive	HR	0.944849	0.0205593	0.907533	0.9837	0.00579181	FALSE	FALSE	93905	4546	2.23719	0.0326693
530.11	GERD	trend	m1	follow-up	OSA severity Cox	digestive	HR	0.975705	0.00754377	0.961385	0.990238	0.00111289	FALSE	TRUE	93905	4546	2.95355
530.11	GERD	trend	m2	follow-up	OSA severity Cox	digestive	HR	0.979174	0.00758752	0.96472	0.993844	0.00554083	FALSE	FALSE	93905	4546	2.25643
530.11	GERD	trend	m3	follow-up	OSA severity Cox	digestive	HR	0.981514	0.00759629	0.967009	0.996237	0.0140366	FALSE	FALSE	93905	4546	1.85274
530.11	GERD	trend	m4	follow-up	OSA severity Cox	digestive	HR	0.97978	0.00763389	0.96523	0.99455	0.00745496	FALSE	FALSE	93905	4546	2.12755	0.0234884
530.11	GERD	omnibus	m1	follow-up	Phenotype octant_phecode	digestive	HR	28.4646				0.000181088	FALSE	TRUE	15416	362	3.74211										7	0.01
530.11	GERD	omnibus	m2	follow-up	Phenotype octant_phecode	digestive	HR	21.1676				0.00352985	FALSE	FALSE	15416	362	2.45224										7	0.01
530.11	GERD	omnibus	m3a	follow-up	Phenotype octant_phecode	digestive	HR	24.1928				0.00105378	FALSE	FALSE	15416	362	2.97725										7	0.01
530.11	GERD	omnibus	m3b	follow-up	Phenotype octant_phecode	digestive	HR	16.4966				0.0209471	FALSE	FALSE	15416	362	1.67888										7	0.01
530.11	GERD	omnibus	m4	follow-up	Phenotype octant_phecode	digestive	HR	16.6123				0.020075	FALSE	FALSE	15416	362	1.69734										7	0.01
530.11	GERD	one_vs_rest:comorbidity-predominant	m1	follow-up	Phenotype octant_phecode	digestive	HR	1.11079	0.140878	0.842782	1.46402	0.455781	FALSE	FALSE	15416	362	0.341243										1	0.01	1615
530.11	GERD	one_vs_rest:comorbidity-predominant	m2	follow-up	Phenotype octant_phecode	digestive	HR	1.07128	0.141879	0.811213	1.41472	0.627472	FALSE	FALSE	15416	362	0.202406										1	0.01	1615
530.11	GERD	one_vs_rest:comorbidity-predominant	m3a	follow-up	Phenotype octant_phecode	digestive	HR	1.10339	0.143141	0.833466	1.46074	0.491856	FALSE	FALSE	15416	362	0.308162										1	0.01	1615
530.11	GERD	one_vs_rest:comorbidity-predominant	m3b	follow-up	Phenotype octant_phecode	digestive	HR	1.04649	0.142411	0.791614	1.38342	0.749671	FALSE	FALSE	15416	362	0.12513										1	0.01	1615
530.11	GERD	one_vs_rest:comorbidity-predominant	m4	follow-up	Phenotype octant_phecode	digestive	HR	1.04621	0.142526	0.791223	1.38336	0.751294	FALSE	FALSE	15416	362	0.12419										1	0.01	1615
530.11	GERD	one_vs_rest:high-all	m1	follow-up	Phenotype octant_phecode	digestive	HR	1.13891	0.141882	0.862419	1.50404	0.359277	FALSE	FALSE	15416	362	0.444571										1	0.01	1451
530.11	GERD	one_vs_rest:high-all	m2	follow-up	Phenotype octant_phecode	digestive	HR	1.08098	0.142169	0.818094	1.42834	0.583886	FALSE	FALSE	15416	362	0.233672										1	0.01	1451
530.11	GERD	one_vs_rest:high-all	m3a	follow-up	Phenotype octant_phecode	digestive	HR	1.10084	0.143123	0.831566	1.4573	0.50206	FALSE	FALSE	15416	362	0.299244										1	0.01	1451
530.11	GERD	one_vs_rest:high-all	m3b	follow-up	Phenotype octant_phecode	digestive	HR	1.00947	0.142415	0.763609	1.3345	0.947211	FALSE	FALSE	15416	362	0.0235533										1	0.01	1451
530.11	GERD	one_vs_rest:high-all	m4	follow-up	Phenotype octant_phecode	digestive	HR	1.01	0.142662	0.763638	1.33585	0.94439	FALSE	FALSE	15416	362	0.0248488										1	0.01	1451
530.11	GERD	one_vs_rest:hypoxemia-predominant	m1	follow-up	Phenotype octant_phecode	digestive	HR	0.838548	0.125906	0.655174	1.07325	0.161954	FALSE	FALSE	15416	362	0.790609										1	0.01	2322
530.11	GERD	one_vs_rest:hypoxemia-predominant	m2	follow-up	Phenotype octant_phecode	digestive	HR	0.879002	0.127312	0.684891	1.12813	0.311057	FALSE	FALSE	15416	362	0.50716										1	0.01	2322
530.11	GERD	one_vs_rest:hypoxemia-predominant	m3a	follow-up	Phenotype octant_phecode	digestive	HR	0.863281	0.127381	0.67255	1.1081	0.248445	FALSE	FALSE	15416	362	0.60477										1	0.01	2322
530.11	GERD	one_vs_rest:hypoxemia-predominant	m3b	follow-up	Phenotype octant_phecode	digestive	HR	0.935432	0.129401	0.725882	1.20548	0.605985	FALSE	FALSE	15416	362	0.217538										1	0.01	2322
530.11	GERD	one_vs_rest:hypoxemia-predominant	m4	follow-up	Phenotype octant_phecode	digestive	HR	0.935623	0.129529	0.725848	1.20603	0.607445	FALSE	FALSE	15416	362	0.216493										1	0.01	2322
530.11	GERD	one_vs_rest:hypoxemic-comorbid	m1	follow-up	Phenotype octant_phecode	digestive	HR	0.934879	0.135742	0.716492	1.21983	0.619842	FALSE	FALSE	15416	362	0.207719										1	0.01	1687
530.11	GERD	one_vs_rest:hypoxemic-comorbid	m2	follow-up	Phenotype octant_phecode	digestive	HR	0.901426	0.13893	0.686552	1.18355	0.455079	FALSE	FALSE	15416	362	0.341913										1	0.01	1687
530.11	GERD	one_vs_rest:hypoxemic-comorbid	m3a	follow-up	Phenotype octant_phecode	digestive	HR	0.91996	0.14017	0.698965	1.21083	0.55173	FALSE	FALSE	15416	362	0.258274										1	0.01	1687
530.11	GERD	one_vs_rest:hypoxemic-comorbid	m3b	follow-up	Phenotype octant_phecode	digestive	HR	0.872943	0.139484	0.664136	1.1474	0.329961	FALSE	FALSE	15416	362	0.481538										1	0.01	1687
530.11	GERD	one_vs_rest:hypoxemic-comorbid	m4	follow-up	Phenotype octant_phecode	digestive	HR	0.873049	0.139543	0.664139	1.14767	0.330594	FALSE	FALSE	15416	362	0.480705										1	0.01	1687
530.11	GERD	one_vs_rest:hypoxemic-symptomatic	m1	follow-up	Phenotype octant_phecode	digestive	HR	0.747254	0.134767	0.573792	0.973155	0.0306274	FALSE	FALSE	15416	362	1.51389										1	0.01	2320
530.11	GERD	one_vs_rest:hypoxemic-symptomatic	m2	follow-up	Phenotype octant_phecode	digestive	HR	0.773703	0.136547	0.592032	1.01112	0.0602484	FALSE	FALSE	15416	362	1.22005										1	0.01	2320
530.11	GERD	one_vs_rest:hypoxemic-symptomatic	m3a	follow-up	Phenotype octant_phecode	digestive	HR	0.757217	0.136502	0.579469	0.989489	0.0416123	FALSE	FALSE	15416	362	1.38078										1	0.01	2320
530.11	GERD	one_vs_rest:hypoxemic-symptomatic	m3b	follow-up	Phenotype octant_phecode	digestive	HR	0.789691	0.13766	0.602949	1.03427	0.0863108	FALSE	FALSE	15416	362	1.06393										1	0.01	2320
530.11	GERD	one_vs_rest:hypoxemic-symptomatic	m4	follow-up	Phenotype octant_phecode	digestive	HR	0.789126	0.137997	0.60212	1.03421	0.0861262	FALSE	FALSE	15416	362	1.06486										1	0.01	2320
530.11	GERD	one_vs_rest:mild-all	m1	follow-up	Phenotype octant_phecode	digestive	HR	0.782672	0.133489	0.602495	1.01673	0.0664055	FALSE	FALSE	15416	362	1.1778										1	0.01	2346
530.11	GERD	one_vs_rest:mild-all	m2	follow-up	Phenotype octant_phecode	digestive	HR	0.816875	0.13519	0.626732	1.06471	0.134606	FALSE	FALSE	15416	362	0.870935										1	0.01	2346
530.11	GERD	one_vs_rest:mild-all	m3a	follow-up	Phenotype octant_phecode	digestive	HR	0.806994	0.135288	0.619031	1.05203	0.112954	FALSE	FALSE	15416	362	0.947099										1	0.01	2346
530.11	GERD	one_vs_rest:mild-all	m3b	follow-up	Phenotype octant_phecode	digestive	HR	0.851599	0.136735	0.651398	1.11333	0.240067	FALSE	FALSE	15416	362	0.619668										1	0.01	2346
530.11	GERD	one_vs_rest:mild-all	m4	follow-up	Phenotype octant_phecode	digestive	HR	0.851014	0.136857	0.650794	1.11283	0.238478	FALSE	FALSE	15416	362	0.622551										1	0.01	2346
530.11	GERD	one_vs_rest:symptom-predominant	m1	follow-up	Phenotype octant_phecode	digestive	HR	1.07789	0.128568	0.837797	1.3868	0.55961	FALSE	FALSE	15416	362	0.252114										1	0.01	2151
530.11	GERD	one_vs_rest:symptom-predominant	m2	follow-up	Phenotype octant_phecode	digestive	HR	1.09145	0.130432	0.845239	1.40938	0.50229	FALSE	FALSE	15416	362	0.299046										1	0.01	2151
530.11	GERD	one_vs_rest:symptom-predominant	m3a	follow-up	Phenotype octant_phecode	digestive	HR	1.06681	0.130801	0.825561	1.37856	0.620999	FALSE	FALSE	15416	362	0.206909										1	0.01	2151
530.11	GERD	one_vs_rest:symptom-predominant	m3b	follow-up	Phenotype octant_phecode	digestive	HR	1.1073	0.131743	0.855312	1.43352	0.439142	FALSE	FALSE	15416	362	0.357395										1	0.01	2151
530.11	GERD	one_vs_rest:symptom-predominant	m4	follow-up	Phenotype octant_phecode	digestive	HR	1.10728	0.132132	0.854646	1.43459	0.440566	FALSE	FALSE	15416	362	0.355989										1	0.01	2151
530.11	GERD	one_vs_rest:symptomatic-comorbid	m1	follow-up	Phenotype octant_phecode	digestive	HR	1.80254	0.126672	1.40624	2.31051	3.29797e-06	TRUE	TRUE	15416	362	5.48175										1	0.01	1524
530.11	GERD	one_vs_rest:symptomatic-comorbid	m2	follow-up	Phenotype octant_phecode	digestive	HR	1.67143	0.127619	1.30154	2.14644	5.69499e-05	TRUE	TRUE	15416	362	4.24451										1	0.01	1524
530.11	GERD	one_vs_rest:symptomatic-comorbid	m3a	follow-up	Phenotype octant_phecode	digestive	HR	1.72828	0.12875	1.34284	2.22437	2.142e-05	TRUE	TRUE	15416	362	4.66918										1	0.01	1524
530.11	GERD	one_vs_rest:symptomatic-comorbid	m3b	follow-up	Phenotype octant_phecode	digestive	HR	1.58174	0.128843	1.22875	2.03613	0.000372565	TRUE	TRUE	15416	362	3.4288										1	0.01	1524
530.11	GERD	one_vs_rest:symptomatic-comorbid	m4	follow-up	Phenotype octant_phecode	digestive	HR	1.58397	0.129166	1.2297	2.04029	0.00036974	TRUE	TRUE	15416	362	3.4321										1	0.01	1524
530.11	GERD	scores:score_c1	m1	follow-up	Phenotype tierA	digestive	HR	0.967378	0.013822	0.941523	0.993943	0.0164179	FALSE	FALSE	67011	3182	1.78468
530.11	GERD	scores:score_c1	m2	follow-up	Phenotype tierA	digestive	HR	0.967677	0.0138545	0.941754	0.994314	0.0177141	FALSE	FALSE	67011	3182	1.75168
530.11	GERD	scores:score_c1	m3a	follow-up	Phenotype tierA	digestive	HR	0.967194	0.0138595	0.941275	0.993827	0.0160964	FALSE	FALSE	67011	3182	1.79327
530.11	GERD	scores:score_c1	m3b	follow-up	Phenotype tierA	digestive	HR	0.967981	0.0138584	0.942042	0.994633	0.0188607	FALSE	FALSE	67011	3182	1.72444
530.11	GERD	scores:score_c1	m4	follow-up	Phenotype tierA	digestive	HR	0.966563	0.0138893	0.940606	0.993237	0.0143436	FALSE	FALSE	67011	3182	1.84334	0.588571
530.11	GERD	scores:score_c3	m1	follow-up	Phenotype tierA	digestive	HR	1.21197	0.0165262	1.17334	1.25187	2.80307e-31	TRUE	TRUE	67011	3182	30.5524
530.11	GERD	scores:score_c3	m2	follow-up	Phenotype tierA	digestive	HR	1.17609	0.0168377	1.13791	1.21555	5.80864e-22	TRUE	TRUE	67011	3182	21.2359
530.11	GERD	scores:score_c3	m3a	follow-up	Phenotype tierA	digestive	HR	1.18242	0.0169713	1.14374	1.22241	5.42736e-23	TRUE	TRUE	67011	3182	22.2654
530.11	GERD	scores:score_c3	m3b	follow-up	Phenotype tierA	digestive	HR	1.15449	0.0170657	1.11652	1.19376	3.82694e-17	TRUE	TRUE	67011	3182	16.4171
530.11	GERD	scores:score_c3	m4	follow-up	Phenotype tierA	digestive	HR	1.1547	0.0170663	1.11671	1.19397	3.51151e-17	TRUE	TRUE	67011	3182	16.4545	0.588571
530.11	GERD	archetype:arch_comorbid_without_hypoxemia	m1	follow-up	Phenotype tierB	digestive	HR	1.0577	0.20139	0.712756	1.56959	0.780579	FALSE	FALSE	15416	362	0.107583
530.11	GERD	archetype:arch_comorbid_without_hypoxemia	m2	follow-up	Phenotype tierB	digestive	HR	1.05175	0.201055	0.709206	1.55973	0.801863	FALSE	FALSE	15416	362	0.0958997
530.11	GERD	archetype:arch_comorbid_without_hypoxemia	m3a	follow-up	Phenotype tierB	digestive	HR	1.05316	0.201196	0.709963	1.56226	0.796844	FALSE	FALSE	15416	362	0.098627
530.11	GERD	archetype:arch_comorbid_without_hypoxemia	m3b	follow-up	Phenotype tierB	digestive	HR	1.0419	0.200393	0.703476	1.54312	0.837725	FALSE	FALSE	15416	362	0.0768983
530.11	GERD	archetype:arch_comorbid_without_hypoxemia	m4	follow-up	Phenotype tierB	digestive	HR	1.04268	0.200463	0.703911	1.5445	0.834837	FALSE	FALSE	15416	362	0.0783983	0.31646
530.11	GERD	archetype:arch_severe_but_asymptomatic	m1	follow-up	Phenotype tierB	digestive	HR	0.954345	0.094495	0.792996	1.14852	0.620938	FALSE	FALSE	15416	362	0.206952
530.11	GERD	archetype:arch_severe_but_asymptomatic	m2	follow-up	Phenotype tierB	digestive	HR	0.955077	0.0945938	0.793451	1.14963	0.62704	FALSE	FALSE	15416	362	0.202705
530.11	GERD	archetype:arch_severe_but_asymptomatic	m3a	follow-up	Phenotype tierB	digestive	HR	0.955105	0.0946013	0.793462	1.14968	0.627282	FALSE	FALSE	15416	362	0.202537
530.11	GERD	archetype:arch_severe_but_asymptomatic	m3b	follow-up	Phenotype tierB	digestive	HR	0.955659	0.094621	0.793892	1.15039	0.631705	FALSE	FALSE	15416	362	0.199485
530.11	GERD	archetype:arch_severe_but_asymptomatic	m4	follow-up	Phenotype tierB	digestive	HR	0.955398	0.0946158	0.793683	1.15006	0.629637	FALSE	FALSE	15416	362	0.20091	0.31646
530.11	GERD	archetype:arch_severe_symptomatic_otherwise_well	m1	follow-up	Phenotype tierB	digestive	HR	0.929871	0.107136	0.753752	1.14714	0.497352	FALSE	FALSE	15416	362	0.303336
530.11	GERD	archetype:arch_severe_symptomatic_otherwise_well	m2	follow-up	Phenotype tierB	digestive	HR	0.932709	0.107303	0.755806	1.15102	0.516205	FALSE	FALSE	15416	362	0.287178
530.11	GERD	archetype:arch_severe_symptomatic_otherwise_well	m3a	follow-up	Phenotype tierB	digestive	HR	0.93189	0.107283	0.75517	1.14996	0.51085	FALSE	FALSE	15416	362	0.291706
530.11	GERD	archetype:arch_severe_symptomatic_otherwise_well	m3b	follow-up	Phenotype tierB	digestive	HR	0.935565	0.107451	0.757899	1.15488	0.53535	FALSE	FALSE	15416	362	0.271362
530.11	GERD	archetype:arch_severe_symptomatic_otherwise_well	m4	follow-up	Phenotype tierB	digestive	HR	0.934972	0.107442	0.757431	1.15413	0.531435	FALSE	FALSE	15416	362	0.274549	0.31646
530.11	GERD	archetype:arch_symptomatic_without_hypoxemia	m1	follow-up	Phenotype tierB	digestive	HR	1.07805	0.0857791	0.91122	1.27542	0.380961	FALSE	FALSE	15416	362	0.419119
530.11	GERD	archetype:arch_symptomatic_without_hypoxemia	m2	follow-up	Phenotype tierB	digestive	HR	1.0743	0.0857448	0.908108	1.2709	0.403269	FALSE	FALSE	15416	362	0.394405
530.11	GERD	archetype:arch_symptomatic_without_hypoxemia	m3a	follow-up	Phenotype tierB	digestive	HR	1.07388	0.0857373	0.907768	1.27038	0.405789	FALSE	FALSE	15416	362	0.3917
530.11	GERD	archetype:arch_symptomatic_without_hypoxemia	m3b	follow-up	Phenotype tierB	digestive	HR	1.07162	0.0856809	0.905958	1.26757	0.419497	FALSE	FALSE	15416	362	0.377271
530.11	GERD	archetype:arch_symptomatic_without_hypoxemia	m4	follow-up	Phenotype tierB	digestive	HR	1.07198	0.0856967	0.906241	1.26804	0.417286	FALSE	FALSE	15416	362	0.379567	0.31646
530.11	GERD	archetype:arch_triple_high	m1	follow-up	Phenotype tierB	digestive	HR	1.53869	0.257833	0.928287	2.55046	0.0946527	FALSE	FALSE	15416	362	1.02387
530.11	GERD	archetype:arch_triple_high	m2	follow-up	Phenotype tierB	digestive	HR	1.5241	0.257152	0.920714	2.5229	0.10127	FALSE	FALSE	15416	362	0.99452
530.11	GERD	archetype:arch_triple_high	m3a	follow-up	Phenotype tierB	digestive	HR	1.52369	0.257276	0.920246	2.52285	0.101649	FALSE	FALSE	15416	362	0.992895
530.11	GERD	archetype:arch_triple_high	m3b	follow-up	Phenotype tierB	digestive	HR	1.49903	0.255899	0.907796	2.47532	0.113663	FALSE	FALSE	15416	362	0.94438
530.11	GERD	archetype:arch_triple_high	m4	follow-up	Phenotype tierB	digestive	HR	1.4982	0.255857	0.907367	2.47374	0.1141	FALSE	FALSE	15416	362	0.942716	0.31646
530.11	GERD	archetype:arch_triple_low	m1	follow-up	Phenotype tierB	digestive	HR	0.979842	0.139769	0.745049	1.28863	0.884162	FALSE	FALSE	15416	362	0.0534682
530.11	GERD	archetype:arch_triple_low	m2	follow-up	Phenotype tierB	digestive	HR	0.981881	0.139906	0.746399	1.29166	0.896018	FALSE	FALSE	15416	362	0.0476833
530.11	GERD	archetype:arch_triple_low	m3a	follow-up	Phenotype tierB	digestive	HR	0.981089	0.139871	0.745848	1.29053	0.891429	FALSE	FALSE	15416	362	0.0499135
530.11	GERD	archetype:arch_triple_low	m3b	follow-up	Phenotype tierB	digestive	HR	0.985503	0.140126	0.748829	1.29698	0.916999	FALSE	FALSE	15416	362	0.0376313
530.11	GERD	archetype:arch_triple_low	m4	follow-up	Phenotype tierB	digestive	HR	0.985746	0.140141	0.748991	1.29734	0.918405	FALSE	FALSE	15416	362	0.0369655	0.31646
530.11	GERD	scores:score_c1	m1	follow-up	Phenotype tierB	digestive	HR	0.975289	0.0310319	0.917738	1.03645	0.42006	FALSE	FALSE	15416	362	0.376689
530.11	GERD	scores:score_c1	m2	follow-up	Phenotype tierB	digestive	HR	0.976152	0.0310514	0.918515	1.03741	0.43697	FALSE	FALSE	15416	362	0.359549
530.11	GERD	scores:score_c1	m3a	follow-up	Phenotype tierB	digestive	HR	0.976033	0.0310549	0.918398	1.03729	0.434716	FALSE	FALSE	15416	362	0.361794
530.11	GERD	scores:score_c1	m3b	follow-up	Phenotype tierB	digestive	HR	0.976431	0.0310543	0.918773	1.03771	0.442458	FALSE	FALSE	15416	362	0.354128
530.11	GERD	scores:score_c1	m4	follow-up	Phenotype tierB	digestive	HR	0.975989	0.0310806	0.918309	1.03729	0.434225	FALSE	FALSE	15416	362	0.362285	0.356028
530.11	GERD	scores:score_c2	m1	follow-up	Phenotype tierB	digestive	HR	1.03928	0.0338835	0.972503	1.11064	0.2555	FALSE	FALSE	15416	362	0.592609
530.11	GERD	scores:score_c2	m2	follow-up	Phenotype tierB	digestive	HR	1.03769	0.0339467	0.970891	1.10908	0.275821	FALSE	FALSE	15416	362	0.559373
530.11	GERD	scores:score_c2	m3a	follow-up	Phenotype tierB	digestive	HR	1.03731	0.033949	0.970533	1.10868	0.28062	FALSE	FALSE	15416	362	0.551881
530.11	GERD	scores:score_c2	m3b	follow-up	Phenotype tierB	digestive	HR	1.03581	0.0339518	0.969126	1.10708	0.300075	FALSE	FALSE	15416	362	0.52277
530.11	GERD	scores:score_c2	m4	follow-up	Phenotype tierB	digestive	HR	1.03567	0.0339526	0.968995	1.10694	0.301925	FALSE	FALSE	15416	362	0.520102	0.356028
530.11	GERD	scores:score_c3	m1	follow-up	Phenotype tierB	digestive	HR	1.10168	0.0381963	1.02222	1.18732	0.0112365	FALSE	FALSE	15416	362	1.94937
530.11	GERD	scores:score_c3	m2	follow-up	Phenotype tierB	digestive	HR	1.09708	0.0384813	1.01738	1.18303	0.0160517	FALSE	FALSE	15416	362	1.79448
530.11	GERD	scores:score_c3	m3a	follow-up	Phenotype tierB	digestive	HR	1.09961	0.0386092	1.01947	1.18604	0.0139212	FALSE	FALSE	15416	362	1.85632
530.11	GERD	scores:score_c3	m3b	follow-up	Phenotype tierB	digestive	HR	1.09126	0.038659	1.01163	1.17716	0.023877	FALSE	FALSE	15416	362	1.62202
530.11	GERD	scores:score_c3	m4	follow-up	Phenotype tierB	digestive	HR	1.09139	0.038661	1.01174	1.1773	0.023699	FALSE	FALSE	15416	362	1.62527	0.356028
530.12	Ulcer of esophagus	AHI≥15 vs <15	m1	follow-up	OSA severity Cox	digestive	HR	1.00057	0.020846	0.960516	1.0423	0.978085	FALSE	FALSE	93905	20	0.00962334
530.12	Ulcer of esophagus	AHI≥15 vs <15	m2	follow-up	OSA severity Cox	digestive	HR	1.00057	0.020846	0.960517	1.0423	0.978052	FALSE	FALSE	93905	20	0.00963783
530.12	Ulcer of esophagus	AHI≥15 vs <15	m3	follow-up	OSA severity Cox	digestive	HR	1.00057	0.020846	0.960517	1.0423	0.97804	FALSE	FALSE	93905	20	0.00964344
530.12	Ulcer of esophagus	AHI≥15 vs <15	m4	follow-up	OSA severity Cox	digestive	HR	1.00057	0.020846	0.960517	1.0423	0.978024	FALSE	FALSE	93905	20	0.00965053
530.12	Ulcer of esophagus	AHI≥5 vs <5	m1	follow-up	OSA severity Cox	digestive	HR	0.999741	0.0228955	0.95587	1.04563	0.990975	FALSE	FALSE	93905	20	0.00393749
530.12	Ulcer of esophagus	AHI≥5 vs <5	m2	follow-up	OSA severity Cox	digestive	HR	0.999739	0.0228955	0.955868	1.04562	0.9909	FALSE	FALSE	93905	20	0.00397027
530.12	Ulcer of esophagus	AHI≥5 vs <5	m3	follow-up	OSA severity Cox	digestive	HR	0.999739	0.0228955	0.955868	1.04562	0.990903	FALSE	FALSE	93905	20	0.0039687
530.12	Ulcer of esophagus	AHI≥5 vs <5	m4	follow-up	OSA severity Cox	digestive	HR	0.999739	0.0228955	0.955868	1.04562	0.990918	FALSE	FALSE	93905	20	0.00396236
530.12	Ulcer of esophagus	mild_vs_none	m1	follow-up	OSA severity Cox	digestive	HR	0.999069	0.0226857	0.95562	1.04449	0.967232	FALSE	FALSE	93905	20	0.0144694
530.12	Ulcer of esophagus	mild_vs_none	m2	follow-up	OSA severity Cox	digestive	HR	0.999065	0.0226856	0.955617	1.04449	0.967122	FALSE	FALSE	93905	20	0.0145185
530.12	Ulcer of esophagus	mild_vs_none	m3	follow-up	OSA severity Cox	digestive	HR	0.999065	0.0226856	0.955617	1.04449	0.967112	FALSE	FALSE	93905	20	0.0145231
530.12	Ulcer of esophagus	mild_vs_none	m4	follow-up	OSA severity Cox	digestive	HR	0.999065	0.0226856	0.955617	1.04449	0.967109	FALSE	FALSE	93905	20	0.0145245	0.586586
530.12	Ulcer of esophagus	moderate_vs_none	m1	follow-up	OSA severity Cox	digestive	HR	1.00206	0.0260493	0.952185	1.05455	0.936986	FALSE	FALSE	93905	20	0.0282671
530.12	Ulcer of esophagus	moderate_vs_none	m2	follow-up	OSA severity Cox	digestive	HR	1.00207	0.0260493	0.952189	1.05456	0.93686	FALSE	FALSE	93905	20	0.0283253
530.12	Ulcer of esophagus	moderate_vs_none	m3	follow-up	OSA severity Cox	digestive	HR	1.00207	0.0260493	0.952189	1.05456	0.936862	FALSE	FALSE	93905	20	0.0283244
530.12	Ulcer of esophagus	moderate_vs_none	m4	follow-up	OSA severity Cox	digestive	HR	1.00207	0.0260493	0.952189	1.05456	0.936859	FALSE	FALSE	93905	20	0.0283259	0.586586
530.12	Ulcer of esophagus	omnibus	m1	follow-up	OSA severity Cox	digestive	HR	0.00970692				0.999746	FALSE	FALSE	93905	20	0.000110158
530.12	Ulcer of esophagus	omnibus	m2	follow-up	OSA severity Cox	digestive	HR	0.00975171				0.999745	FALSE	FALSE	93905	20	0.00011092
530.12	Ulcer of esophagus	omnibus	m3	follow-up	OSA severity Cox	digestive	HR	0.00975063				0.999745	FALSE	FALSE	93905	20	0.000110902
530.12	Ulcer of esophagus	omnibus	m4	follow-up	OSA severity Cox	digestive	HR	0.00974989				0.999745	FALSE	FALSE	93905	20	0.000110889	0.586586
530.12	Ulcer of esophagus	severe_vs_none	m1	follow-up	OSA severity Cox	digestive	HR	0.998975	0.024433	0.952263	1.04798	0.966506	FALSE	FALSE	93905	20	0.0147955
530.12	Ulcer of esophagus	severe_vs_none	m2	follow-up	OSA severity Cox	digestive	HR	0.998972	0.024433	0.952261	1.04797	0.966426	FALSE	FALSE	93905	20	0.0148314
530.12	Ulcer of esophagus	severe_vs_none	m3	follow-up	OSA severity Cox	digestive	HR	0.998973	0.024433	0.952261	1.04798	0.966442	FALSE	FALSE	93905	20	0.014824
530.12	Ulcer of esophagus	severe_vs_none	m4	follow-up	OSA severity Cox	digestive	HR	0.998973	0.024433	0.952262	1.04798	0.966458	FALSE	FALSE	93905	20	0.0148169	0.586586
530.12	Ulcer of esophagus	trend	m1	follow-up	OSA severity Cox	digestive	HR	0.999928	0.00917299	0.982111	1.01807	0.993757	FALSE	FALSE	93905	20	0.00271963
530.12	Ulcer of esophagus	trend	m2	follow-up	OSA severity Cox	digestive	HR	0.999924	0.009173	0.982107	1.01806	0.9934	FALSE	FALSE	93905	20	0.00287603
530.12	Ulcer of esophagus	trend	m3	follow-up	OSA severity Cox	digestive	HR	0.999924	0.009173	0.982108	1.01806	0.993413	FALSE	FALSE	93905	20	0.00287025
530.12	Ulcer of esophagus	trend	m4	follow-up	OSA severity Cox	digestive	HR	0.999924	0.009173	0.982108	1.01806	0.993432	FALSE	FALSE	93905	20	0.00286204	0.740338
530.14	Reflux esophagitis	AHI≥15 vs <15	m1	follow-up	OSA severity Cox	digestive	HR	1.00094	0.0207895	0.960976	1.04257	0.963922	FALSE	FALSE	93905	71	0.0159581
530.14	Reflux esophagitis	AHI≥15 vs <15	m2	follow-up	OSA severity Cox	digestive	HR	1.00093	0.0207895	0.96097	1.04256	0.964155	FALSE	FALSE	93905	71	0.0158533
530.14	Reflux esophagitis	AHI≥15 vs <15	m3	follow-up	OSA severity Cox	digestive	HR	1.00094	0.0207895	0.960971	1.04256	0.964108	FALSE	FALSE	93905	71	0.0158743
530.14	Reflux esophagitis	AHI≥15 vs <15	m4	follow-up	OSA severity Cox	digestive	HR	1.00094	0.0207895	0.960977	1.04257	0.963864	FALSE	FALSE	93905	71	0.0159844
530.14	Reflux esophagitis	AHI≥5 vs <5	m1	follow-up	OSA severity Cox	digestive	HR	1.00126	0.0228351	0.957437	1.04709	0.955993	FALSE	FALSE	93905	71	0.0195453
530.14	Reflux esophagitis	AHI≥5 vs <5	m2	follow-up	OSA severity Cox	digestive	HR	1.00125	0.0228352	0.957425	1.04708	0.956423	FALSE	FALSE	93905	71	0.0193499
530.14	Reflux esophagitis	AHI≥5 vs <5	m3	follow-up	OSA severity Cox	digestive	HR	1.00125	0.0228352	0.957424	1.04708	0.956426	FALSE	FALSE	93905	71	0.0193488
530.14	Reflux esophagitis	AHI≥5 vs <5	m4	follow-up	OSA severity Cox	digestive	HR	1.00125	0.0228352	0.95743	1.04709	0.956206	FALSE	FALSE	93905	71	0.0194485
530.14	Reflux esophagitis	mild_vs_none	m1	follow-up	OSA severity Cox	digestive	HR	1.00013	0.0226244	0.956747	1.04547	0.995531	FALSE	FALSE	93905	71	0.00194519
530.14	Reflux esophagitis	mild_vs_none	m2	follow-up	OSA severity Cox	digestive	HR	1.00012	0.0226244	0.956742	1.04547	0.995706	FALSE	FALSE	93905	71	0.00186903
530.14	Reflux esophagitis	mild_vs_none	m3	follow-up	OSA severity Cox	digestive	HR	1.00012	0.0226243	0.956741	1.04547	0.995759	FALSE	FALSE	93905	71	0.00184581
530.14	Reflux esophagitis	mild_vs_none	m4	follow-up	OSA severity Cox	digestive	HR	1.00012	0.0226243	0.95674	1.04547	0.995806	FALSE	FALSE	93905	71	0.00182511	0.587399
530.14	Reflux esophagitis	moderate_vs_none	m1	follow-up	OSA severity Cox	digestive	HR	0.998676	0.0259787	0.949099	1.05084	0.959342	FALSE	FALSE	93905	71	0.0180267
530.14	Reflux esophagitis	moderate_vs_none	m2	follow-up	OSA severity Cox	digestive	HR	0.998662	0.0259786	0.949085	1.05083	0.958887	FALSE	FALSE	93905	71	0.0182324
530.14	Reflux esophagitis	moderate_vs_none	m3	follow-up	OSA severity Cox	digestive	HR	0.99866	0.0259786	0.949084	1.05083	0.958834	FALSE	FALSE	93905	71	0.0182566
530.14	Reflux esophagitis	moderate_vs_none	m4	follow-up	OSA severity Cox	digestive	HR	0.998661	0.0259786	0.949085	1.05083	0.958879	FALSE	FALSE	93905	71	0.0182363	0.587399
530.14	Reflux esophagitis	omnibus	m1	follow-up	OSA severity Cox	digestive	HR	0.0128409				0.999614	FALSE	FALSE	93905	71	0.000167458
530.14	Reflux esophagitis	omnibus	m2	follow-up	OSA severity Cox	digestive	HR	0.012936				0.99961	FALSE	FALSE	93905	71	0.000169318
530.14	Reflux esophagitis	omnibus	m3	follow-up	OSA severity Cox	digestive	HR	0.0129689				0.999609	FALSE	FALSE	93905	71	0.000169962
530.14	Reflux esophagitis	omnibus	m4	follow-up	OSA severity Cox	digestive	HR	0.0130248				0.999606	FALSE	FALSE	93905	71	0.000171059	0.587399
530.14	Reflux esophagitis	severe_vs_none	m1	follow-up	OSA severity Cox	digestive	HR	1.00246	0.0243659	0.955714	1.0515	0.919592	FALSE	FALSE	93905	71	0.036405
530.14	Reflux esophagitis	severe_vs_none	m2	follow-up	OSA severity Cox	digestive	HR	1.00247	0.0243659	0.955718	1.0515	0.91944	FALSE	FALSE	93905	71	0.0364767
530.14	Reflux esophagitis	severe_vs_none	m3	follow-up	OSA severity Cox	digestive	HR	1.00247	0.0243659	0.955721	1.05151	0.919336	FALSE	FALSE	93905	71	0.036526
530.14	Reflux esophagitis	severe_vs_none	m4	follow-up	OSA severity Cox	digestive	HR	1.00248	0.024366	0.955728	1.05151	0.919092	FALSE	FALSE	93905	71	0.0366411	0.587399
530.14	Reflux esophagitis	trend	m1	follow-up	OSA severity Cox	digestive	HR	1.00073	0.00914828	0.982948	1.01884	0.936279	FALSE	FALSE	93905	71	0.0285949
530.14	Reflux esophagitis	trend	m2	follow-up	OSA severity Cox	digestive	HR	1.00073	0.00914832	0.982946	1.01883	0.936495	FALSE	FALSE	93905	71	0.0284945
530.14	Reflux esophagitis	trend	m3	follow-up	OSA severity Cox	digestive	HR	1.00073	0.00914833	0.982946	1.01884	0.936436	FALSE	FALSE	93905	71	0.0285218
530.14	Reflux esophagitis	trend	m4	follow-up	OSA severity Cox	digestive	HR	1.00073	0.00914835	0.982949	1.01884	0.936149	FALSE	FALSE	93905	71	0.0286549	0.891303
530.14	Reflux esophagitis	scores:score_c1	m1	follow-up	Phenotype tierA	digestive	HR	1.00237	0.0166052	0.970277	1.03553	0.88643	FALSE	FALSE	67011	54	0.0523558
530.14	Reflux esophagitis	scores:score_c1	m2	follow-up	Phenotype tierA	digestive	HR	1.00236	0.0166053	0.970262	1.03552	0.887121	FALSE	FALSE	67011	54	0.0520171
530.14	Reflux esophagitis	scores:score_c1	m3a	follow-up	Phenotype tierA	digestive	HR	1.00236	0.0166053	0.97026	1.03552	0.887218	FALSE	FALSE	67011	54	0.0519698
530.14	Reflux esophagitis	scores:score_c1	m3b	follow-up	Phenotype tierA	digestive	HR	1.00236	0.0166053	0.970261	1.03552	0.887204	FALSE	FALSE	67011	54	0.0519767
530.14	Reflux esophagitis	scores:score_c1	m4	follow-up	Phenotype tierA	digestive	HR	1.00236	0.0166053	0.970266	1.03552	0.886964	FALSE	FALSE	67011	54	0.0520939	0.642787
530.14	Reflux esophagitis	scores:score_c3	m1	follow-up	Phenotype tierA	digestive	HR	1.00642	0.0200573	0.967622	1.04677	0.749738	FALSE	FALSE	67011	54	0.12509
530.14	Reflux esophagitis	scores:score_c3	m2	follow-up	Phenotype tierA	digestive	HR	1.00635	0.0200572	0.967552	1.04669	0.752477	FALSE	FALSE	67011	54	0.123507
530.14	Reflux esophagitis	scores:score_c3	m3a	follow-up	Phenotype tierA	digestive	HR	1.00634	0.0200573	0.967545	1.04669	0.75274	FALSE	FALSE	67011	54	0.123355
530.14	Reflux esophagitis	scores:score_c3	m3b	follow-up	Phenotype tierA	digestive	HR	1.00632	0.0200574	0.967525	1.04667	0.753519	FALSE	FALSE	67011	54	0.122906
530.14	Reflux esophagitis	scores:score_c3	m4	follow-up	Phenotype tierA	digestive	HR	1.00632	0.0200573	0.967523	1.04666	0.753604	FALSE	FALSE	67011	54	0.122857	0.642787
530.2	Esophageal bleeding (varices/hemorrhage)	AHI≥15 vs <15	m1	follow-up	OSA severity Cox	digestive	HR	1.0014	0.0208049	0.961383	1.04307	0.946544	FALSE	FALSE	93905	57	0.023859
530.2	Esophageal bleeding (varices/hemorrhage)	AHI≥15 vs <15	m2	follow-up	OSA severity Cox	digestive	HR	1.00139	0.0208049	0.961379	1.04307	0.94671	FALSE	FALSE	93905	57	0.0237829
530.2	Esophageal bleeding (varices/hemorrhage)	AHI≥15 vs <15	m3	follow-up	OSA severity Cox	digestive	HR	1.00139	0.0208049	0.961381	1.04307	0.946651	FALSE	FALSE	93905	57	0.0238099
530.2	Esophageal bleeding (varices/hemorrhage)	AHI≥15 vs <15	m4	follow-up	OSA severity Cox	digestive	HR	1.00139	0.020805	0.961377	1.04307	0.946808	FALSE	FALSE	93905	57	0.023738
530.2	Esophageal bleeding (varices/hemorrhage)	AHI≥5 vs <5	m1	follow-up	OSA severity Cox	digestive	HR	1.00134	0.0228517	0.957482	1.04721	0.953248	FALSE	FALSE	93905	57	0.0207943
530.2	Esophageal bleeding (varices/hemorrhage)	AHI≥5 vs <5	m2	follow-up	OSA severity Cox	digestive	HR	1.00133	0.0228518	0.957475	1.0472	0.9535	FALSE	FALSE	93905	57	0.0206794
530.2	Esophageal bleeding (varices/hemorrhage)	AHI≥5 vs <5	m3	follow-up	OSA severity Cox	digestive	HR	1.00133	0.0228518	0.957475	1.0472	0.953481	FALSE	FALSE	93905	57	0.0206881
530.2	Esophageal bleeding (varices/hemorrhage)	AHI≥5 vs <5	m4	follow-up	OSA severity Cox	digestive	HR	1.00133	0.0228518	0.957471	1.0472	0.953621	FALSE	FALSE	93905	57	0.0206241
530.2	Esophageal bleeding (varices/hemorrhage)	mild_vs_none	m1	follow-up	OSA severity Cox	digestive	HR	0.999667	0.0226411	0.956276	1.04503	0.988262	FALSE	FALSE	93905	57	0.00512778
530.2	Esophageal bleeding (varices/hemorrhage)	mild_vs_none	m2	follow-up	OSA severity Cox	digestive	HR	0.999665	0.0226411	0.956274	1.04502	0.988193	FALSE	FALSE	93905	57	0.00515839
530.2	Esophageal bleeding (varices/hemorrhage)	mild_vs_none	m3	follow-up	OSA severity Cox	digestive	HR	0.999664	0.0226411	0.956273	1.04502	0.988148	FALSE	FALSE	93905	57	0.00517821
530.2	Esophageal bleeding (varices/hemorrhage)	mild_vs_none	m4	follow-up	OSA severity Cox	digestive	HR	0.999665	0.0226411	0.956274	1.04502	0.988179	FALSE	FALSE	93905	57	0.0051646	0.668228
530.2	Esophageal bleeding (varices/hemorrhage)	moderate_vs_none	m1	follow-up	OSA severity Cox	digestive	HR	1.00185	0.0259977	0.952084	1.05423	0.943188	FALSE	FALSE	93905	57	0.0254019
530.2	Esophageal bleeding (varices/hemorrhage)	moderate_vs_none	m2	follow-up	OSA severity Cox	digestive	HR	1.00185	0.0259977	0.952083	1.05422	0.943236	FALSE	FALSE	93905	57	0.0253796
530.2	Esophageal bleeding (varices/hemorrhage)	moderate_vs_none	m3	follow-up	OSA severity Cox	digestive	HR	1.00185	0.0259977	0.952082	1.05422	0.94325	FALSE	FALSE	93905	57	0.0253733
530.2	Esophageal bleeding (varices/hemorrhage)	moderate_vs_none	m4	follow-up	OSA severity Cox	digestive	HR	1.00185	0.0259977	0.952081	1.05422	0.943279	FALSE	FALSE	93905	57	0.0253598	0.668228
530.2	Esophageal bleeding (varices/hemorrhage)	omnibus	m1	follow-up	OSA severity Cox	digestive	HR	0.00543672				0.999894	FALSE	FALSE	93905	57	4.62299e-05
530.2	Esophageal bleeding (varices/hemorrhage)	omnibus	m2	follow-up	OSA severity Cox	digestive	HR	0.0054263				0.999894	FALSE	FALSE	93905	57	4.60973e-05
530.2	Esophageal bleeding (varices/hemorrhage)	omnibus	m3	follow-up	OSA severity Cox	digestive	HR	0.00542792				0.999894	FALSE	FALSE	93905	57	4.61179e-05
530.2	Esophageal bleeding (varices/hemorrhage)	omnibus	m4	follow-up	OSA severity Cox	digestive	HR	0.00541698				0.999894	FALSE	FALSE	93905	57	4.59787e-05	0.668228
530.2	Esophageal bleeding (varices/hemorrhage)	severe_vs_none	m1	follow-up	OSA severity Cox	digestive	HR	1.00029	0.0243843	0.953607	1.04926	0.990568	FALSE	FALSE	93905	57	0.00411555
530.2	Esophageal bleeding (varices/hemorrhage)	severe_vs_none	m2	follow-up	OSA severity Cox	digestive	HR	1.00028	0.0243843	0.953602	1.04925	0.990718	FALSE	FALSE	93905	57	0.00404977
530.2	Esophageal bleeding (varices/hemorrhage)	severe_vs_none	m3	follow-up	OSA severity Cox	digestive	HR	1.00029	0.0243843	0.953605	1.04925	0.990637	FALSE	FALSE	93905	57	0.00408566
530.2	Esophageal bleeding (varices/hemorrhage)	severe_vs_none	m4	follow-up	OSA severity Cox	digestive	HR	1.00028	0.0243843	0.9536	1.04925	0.990793	FALSE	FALSE	93905	57	0.004017	0.668228
530.2	Esophageal bleeding (varices/hemorrhage)	trend	m1	follow-up	OSA severity Cox	digestive	HR	1.00053	0.00915506	0.982733	1.01864	0.954229	FALSE	FALSE	93905	57	0.0203474
530.2	Esophageal bleeding (varices/hemorrhage)	trend	m2	follow-up	OSA severity Cox	digestive	HR	1.00052	0.00915508	0.98273	1.01864	0.954459	FALSE	FALSE	93905	57	0.0202427
530.2	Esophageal bleeding (varices/hemorrhage)	trend	m3	follow-up	OSA severity Cox	digestive	HR	1.00052	0.00915509	0.982731	1.01864	0.954395	FALSE	FALSE	93905	57	0.0202719
530.2	Esophageal bleeding (varices/hemorrhage)	trend	m4	follow-up	OSA severity Cox	digestive	HR	1.00052	0.0091551	0.982729	1.01864	0.954579	FALSE	FALSE	93905	57	0.0201882	0.746422
530.2	Esophageal bleeding (varices/hemorrhage)	scores:score_c1	m1	follow-up	Phenotype tierA	digestive	HR	1.0031	0.0166183	0.97095	1.03631	0.852429	FALSE	FALSE	67011	43	0.0693416
530.2	Esophageal bleeding (varices/hemorrhage)	scores:score_c1	m2	follow-up	Phenotype tierA	digestive	HR	1.00309	0.0166183	0.970946	1.0363	0.852652	FALSE	FALSE	67011	43	0.0692281
530.2	Esophageal bleeding (varices/hemorrhage)	scores:score_c1	m3a	follow-up	Phenotype tierA	digestive	HR	1.00309	0.0166183	0.970944	1.0363	0.852716	FALSE	FALSE	67011	43	0.0691954
530.2	Esophageal bleeding (varices/hemorrhage)	scores:score_c1	m3b	follow-up	Phenotype tierA	digestive	HR	1.00309	0.0166183	0.970945	1.0363	0.852712	FALSE	FALSE	67011	43	0.0691976
530.2	Esophageal bleeding (varices/hemorrhage)	scores:score_c1	m4	follow-up	Phenotype tierA	digestive	HR	1.00309	0.0166183	0.970942	1.0363	0.85281	FALSE	FALSE	67011	43	0.0691476	0.761064
530.2	Esophageal bleeding (varices/hemorrhage)	scores:score_c3	m1	follow-up	Phenotype tierA	digestive	HR	1.00386	0.0200736	0.965131	1.04414	0.847839	FALSE	FALSE	67011	43	0.0716864
530.2	Esophageal bleeding (varices/hemorrhage)	scores:score_c3	m2	follow-up	Phenotype tierA	digestive	HR	1.00385	0.0200738	0.965124	1.04413	0.848107	FALSE	FALSE	67011	43	0.0715494
530.2	Esophageal bleeding (varices/hemorrhage)	scores:score_c3	m3a	follow-up	Phenotype tierA	digestive	HR	1.00385	0.0200738	0.96512	1.04413	0.84825	FALSE	FALSE	67011	43	0.071476
530.2	Esophageal bleeding (varices/hemorrhage)	scores:score_c3	m3b	follow-up	Phenotype tierA	digestive	HR	1.00384	0.0200739	0.96511	1.04412	0.848647	FALSE	FALSE	67011	43	0.0712727
530.2	Esophageal bleeding (varices/hemorrhage)	scores:score_c3	m4	follow-up	Phenotype tierA	digestive	HR	1.00384	0.0200739	0.965111	1.04412	0.848611	FALSE	FALSE	67011	43	0.0712913	0.761064
530.3	Stricture and stenosis of esophagus	AHI≥15 vs <15	m1	follow-up	OSA severity Cox	digestive	HR	0.998911	0.0208182	0.958972	1.04051	0.958248	FALSE	FALSE	93905	45	0.0185223
530.3	Stricture and stenosis of esophagus	AHI≥15 vs <15	m2	follow-up	OSA severity Cox	digestive	HR	0.998902	0.0208182	0.958964	1.0405	0.957928	FALSE	FALSE	93905	45	0.0186672
530.3	Stricture and stenosis of esophagus	AHI≥15 vs <15	m3	follow-up	OSA severity Cox	digestive	HR	0.998904	0.0208183	0.958966	1.04051	0.958007	FALSE	FALSE	93905	45	0.0186313
530.3	Stricture and stenosis of esophagus	AHI≥15 vs <15	m4	follow-up	OSA severity Cox	digestive	HR	0.998908	0.0208183	0.95897	1.04051	0.958156	FALSE	FALSE	93905	45	0.0185639
530.3	Stricture and stenosis of esophagus	AHI≥5 vs <5	m1	follow-up	OSA severity Cox	digestive	HR	0.999647	0.0228658	0.955836	1.04547	0.987672	FALSE	FALSE	93905	45	0.0053871
530.3	Stricture and stenosis of esophagus	AHI≥5 vs <5	m2	follow-up	OSA severity Cox	digestive	HR	0.999636	0.0228659	0.955825	1.04545	0.987296	FALSE	FALSE	93905	45	0.00555268
530.3	Stricture and stenosis of esophagus	AHI≥5 vs <5	m3	follow-up	OSA severity Cox	digestive	HR	0.999637	0.0228658	0.955826	1.04546	0.987336	FALSE	FALSE	93905	45	0.00553511
530.3	Stricture and stenosis of esophagus	AHI≥5 vs <5	m4	follow-up	OSA severity Cox	digestive	HR	0.999641	0.0228658	0.95583	1.04546	0.98747	FALSE	FALSE	93905	45	0.00547631
530.3	Stricture and stenosis of esophagus	mild_vs_none	m1	follow-up	OSA severity Cox	digestive	HR	1.00094	0.0226554	0.957469	1.04639	0.966851	FALSE	FALSE	93905	45	0.0146404
530.3	Stricture and stenosis of esophagus	mild_vs_none	m2	follow-up	OSA severity Cox	digestive	HR	1.00094	0.0226554	0.957468	1.04639	0.966876	FALSE	FALSE	93905	45	0.0146291
530.3	Stricture and stenosis of esophagus	mild_vs_none	m3	follow-up	OSA severity Cox	digestive	HR	1.00094	0.0226554	0.957467	1.04639	0.966923	FALSE	FALSE	93905	45	0.0146082
530.3	Stricture and stenosis of esophagus	mild_vs_none	m4	follow-up	OSA severity Cox	digestive	HR	1.00094	0.0226554	0.957466	1.04639	0.966952	FALSE	FALSE	93905	45	0.0145951	0.624627
530.3	Stricture and stenosis of esophagus	moderate_vs_none	m1	follow-up	OSA severity Cox	digestive	HR	1.00009	0.0260146	0.950379	1.05241	0.997123	FALSE	FALSE	93905	45	0.00125115
530.3	Stricture and stenosis of esophagus	moderate_vs_none	m2	follow-up	OSA severity Cox	digestive	HR	1.00009	0.0260146	0.950374	1.0524	0.997319	FALSE	FALSE	93905	45	0.00116593
530.3	Stricture and stenosis of esophagus	moderate_vs_none	m3	follow-up	OSA severity Cox	digestive	HR	1.00009	0.0260146	0.950373	1.0524	0.997329	FALSE	FALSE	93905	45	0.00116176
530.3	Stricture and stenosis of esophagus	moderate_vs_none	m4	follow-up	OSA severity Cox	digestive	HR	1.00009	0.0260146	0.950374	1.0524	0.997301	FALSE	FALSE	93905	45	0.00117388	0.624627
530.3	Stricture and stenosis of esophagus	omnibus	m1	follow-up	OSA severity Cox	digestive	HR	0.00593387				0.999879	FALSE	FALSE	93905	45	5.27065e-05
530.3	Stricture and stenosis of esophagus	omnibus	m2	follow-up	OSA severity Cox	digestive	HR	0.00596081				0.999878	FALSE	FALSE	93905	45	5.30653e-05
530.3	Stricture and stenosis of esophagus	omnibus	m3	follow-up	OSA severity Cox	digestive	HR	0.00593927				0.999878	FALSE	FALSE	93905	45	5.27783e-05
530.3	Stricture and stenosis of esophagus	omnibus	m4	follow-up	OSA severity Cox	digestive	HR	0.00591236				0.999879	FALSE	FALSE	93905	45	5.24204e-05	0.624627
530.3	Stricture and stenosis of esophagus	severe_vs_none	m1	follow-up	OSA severity Cox	digestive	HR	0.998423	0.0244001	0.951799	1.04733	0.948424	FALSE	FALSE	93905	45	0.0229977
530.3	Stricture and stenosis of esophagus	severe_vs_none	m2	follow-up	OSA severity Cox	digestive	HR	0.998417	0.0244001	0.951793	1.04732	0.948232	FALSE	FALSE	93905	45	0.0230856
530.3	Stricture and stenosis of esophagus	severe_vs_none	m3	follow-up	OSA severity Cox	digestive	HR	0.99842	0.0244002	0.951796	1.04733	0.948333	FALSE	FALSE	93905	45	0.023039
530.3	Stricture and stenosis of esophagus	severe_vs_none	m4	follow-up	OSA severity Cox	digestive	HR	0.998425	0.0244002	0.9518	1.04733	0.948481	FALSE	FALSE	93905	45	0.0229712	0.624627
530.3	Stricture and stenosis of esophagus	trend	m1	follow-up	OSA severity Cox	digestive	HR	0.99951	0.00916086	0.981724	1.01762	0.9573	FALSE	FALSE	93905	45	0.0189521
530.3	Stricture and stenosis of esophagus	trend	m2	follow-up	OSA severity Cox	digestive	HR	0.999505	0.00916088	0.981719	1.01761	0.956936	FALSE	FALSE	93905	45	0.019117
530.3	Stricture and stenosis of esophagus	trend	m3	follow-up	OSA severity Cox	digestive	HR	0.999506	0.00916089	0.98172	1.01761	0.957025	FALSE	FALSE	93905	45	0.0190766
530.3	Stricture and stenosis of esophagus	trend	m4	follow-up	OSA severity Cox	digestive	HR	0.999508	0.0091609	0.981722	1.01762	0.9572	FALSE	FALSE	93905	45	0.0189974	0.926178
530.3	Stricture and stenosis of esophagus	scores:score_c1	m1	follow-up	Phenotype tierA	digestive	HR	1.00007	0.0166306	0.967998	1.0332	0.996632	FALSE	FALSE	67011	32	0.00146498
530.3	Stricture and stenosis of esophagus	scores:score_c1	m2	follow-up	Phenotype tierA	digestive	HR	1.00006	0.0166306	0.96799	1.0332	0.997009	FALSE	FALSE	67011	32	0.00130113
530.3	Stricture and stenosis of esophagus	scores:score_c1	m3a	follow-up	Phenotype tierA	digestive	HR	1.00006	0.0166306	0.96799	1.0332	0.997027	FALSE	FALSE	67011	32	0.00129305
530.3	Stricture and stenosis of esophagus	scores:score_c1	m3b	follow-up	Phenotype tierA	digestive	HR	1.00006	0.0166306	0.96799	1.0332	0.99702	FALSE	FALSE	67011	32	0.0012963
530.3	Stricture and stenosis of esophagus	scores:score_c1	m4	follow-up	Phenotype tierA	digestive	HR	1.00006	0.0166306	0.967992	1.0332	0.996917	FALSE	FALSE	67011	32	0.00134087	0.642986
530.3	Stricture and stenosis of esophagus	scores:score_c3	m1	follow-up	Phenotype tierA	digestive	HR	1.00404	0.0200893	0.965271	1.04436	0.841069	FALSE	FALSE	67011	32	0.0751682
530.3	Stricture and stenosis of esophagus	scores:score_c3	m2	follow-up	Phenotype tierA	digestive	HR	1.004	0.0200893	0.965238	1.04432	0.842431	FALSE	FALSE	67011	32	0.0744658
530.3	Stricture and stenosis of esophagus	scores:score_c3	m3a	follow-up	Phenotype tierA	digestive	HR	1.004	0.0200893	0.965237	1.04432	0.842451	FALSE	FALSE	67011	32	0.0744555
530.3	Stricture and stenosis of esophagus	scores:score_c3	m3b	follow-up	Phenotype tierA	digestive	HR	1.00399	0.0200893	0.965227	1.04431	0.842874	FALSE	FALSE	67011	32	0.0742371
530.3	Stricture and stenosis of esophagus	scores:score_c3	m4	follow-up	Phenotype tierA	digestive	HR	1.00399	0.0200893	0.965226	1.04431	0.842912	FALSE	FALSE	67011	32	0.0742179	0.642986
530.5	Disorders of esophageal motility	AHI≥15 vs <15	m1	follow-up	OSA severity Cox	digestive	HR	0.998542	0.0208238	0.958608	1.04014	0.944143	FALSE	FALSE	93905	40	0.0249621
530.5	Disorders of esophageal motility	AHI≥15 vs <15	m2	follow-up	OSA severity Cox	digestive	HR	0.998537	0.0208238	0.958603	1.04013	0.943947	FALSE	FALSE	93905	40	0.0250526
530.5	Disorders of esophageal motility	AHI≥15 vs <15	m3	follow-up	OSA severity Cox	digestive	HR	0.998538	0.0208238	0.958604	1.04013	0.943971	FALSE	FALSE	93905	40	0.0250412
530.5	Disorders of esophageal motility	AHI≥15 vs <15	m4	follow-up	OSA severity Cox	digestive	HR	0.998538	0.0208238	0.958605	1.04014	0.944001	FALSE	FALSE	93905	40	0.0250276
530.5	Disorders of esophageal motility	AHI≥5 vs <5	m1	follow-up	OSA severity Cox	digestive	HR	1.0005	0.0228718	0.956636	1.04637	0.982718	FALSE	FALSE	93905	40	0.00757122
530.5	Disorders of esophageal motility	AHI≥5 vs <5	m2	follow-up	OSA severity Cox	digestive	HR	1.00049	0.0228718	0.956634	1.04636	0.982784	FALSE	FALSE	93905	40	0.00754178
530.5	Disorders of esophageal motility	AHI≥5 vs <5	m3	follow-up	OSA severity Cox	digestive	HR	1.00049	0.0228718	0.956634	1.04636	0.982781	FALSE	FALSE	93905	40	0.00754321
530.5	Disorders of esophageal motility	AHI≥5 vs <5	m4	follow-up	OSA severity Cox	digestive	HR	1.00049	0.0228718	0.956635	1.04637	0.982754	FALSE	FALSE	93905	40	0.00755506
530.5	Disorders of esophageal motility	mild_vs_none	m1	follow-up	OSA severity Cox	digestive	HR	1.00221	0.0226615	0.958674	1.04773	0.922263	FALSE	FALSE	93905	40	0.0351451
530.5	Disorders of esophageal motility	mild_vs_none	m2	follow-up	OSA severity Cox	digestive	HR	1.00222	0.0226615	0.958678	1.04774	0.922116	FALSE	FALSE	93905	40	0.0352145
530.5	Disorders of esophageal motility	mild_vs_none	m3	follow-up	OSA severity Cox	digestive	HR	1.00222	0.0226615	0.958677	1.04773	0.922139	FALSE	FALSE	93905	40	0.0352034
530.5	Disorders of esophageal motility	mild_vs_none	m4	follow-up	OSA severity Cox	digestive	HR	1.00222	0.0226615	0.958677	1.04773	0.922145	FALSE	FALSE	93905	40	0.0352007	0.757779
530.5	Disorders of esophageal motility	moderate_vs_none	m1	follow-up	OSA severity Cox	digestive	HR	1.00008	0.0260215	0.950353	1.05241	0.997567	FALSE	FALSE	93905	40	0.00105805
530.5	Disorders of esophageal motility	moderate_vs_none	m2	follow-up	OSA severity Cox	digestive	HR	1.00008	0.0260215	0.950351	1.05241	0.997641	FALSE	FALSE	93905	40	0.00102565
530.5	Disorders of esophageal motility	moderate_vs_none	m3	follow-up	OSA severity Cox	digestive	HR	1.00008	0.0260215	0.95035	1.0524	0.997648	FALSE	FALSE	93905	40	0.00102248
530.5	Disorders of esophageal motility	moderate_vs_none	m4	follow-up	OSA severity Cox	digestive	HR	1.00008	0.0260215	0.950351	1.05241	0.997643	FALSE	FALSE	93905	40	0.00102486	0.757779
530.5	Disorders of esophageal motility	omnibus	m1	follow-up	OSA severity Cox	digestive	HR	0.0167472				0.999426	FALSE	FALSE	93905	40	0.000249149
530.5	Disorders of esophageal motility	omnibus	m2	follow-up	OSA severity Cox	digestive	HR	0.0168173				0.999423	FALSE	FALSE	93905	40	0.00025071
530.5	Disorders of esophageal motility	omnibus	m3	follow-up	OSA severity Cox	digestive	HR	0.0168038				0.999424	FALSE	FALSE	93905	40	0.000250409
530.5	Disorders of esophageal motility	omnibus	m4	follow-up	OSA severity Cox	digestive	HR	0.0167961				0.999424	FALSE	FALSE	93905	40	0.000250237	0.757779
530.5	Disorders of esophageal motility	severe_vs_none	m1	follow-up	OSA severity Cox	digestive	HR	0.997933	0.0244067	0.951319	1.04683	0.932424	FALSE	FALSE	93905	40	0.0303864
530.5	Disorders of esophageal motility	severe_vs_none	m2	follow-up	OSA severity Cox	digestive	HR	0.997928	0.0244067	0.951314	1.04682	0.932264	FALSE	FALSE	93905	40	0.0304611
530.5	Disorders of esophageal motility	severe_vs_none	m3	follow-up	OSA severity Cox	digestive	HR	0.997929	0.0244067	0.951315	1.04683	0.9323	FALSE	FALSE	93905	40	0.0304445
530.5	Disorders of esophageal motility	severe_vs_none	m4	follow-up	OSA severity Cox	digestive	HR	0.99793	0.0244067	0.951316	1.04683	0.932329	FALSE	FALSE	93905	40	0.0304308	0.757779
530.5	Disorders of esophageal motility	trend	m1	follow-up	OSA severity Cox	digestive	HR	0.999505	0.00916328	0.981714	1.01762	0.956899	FALSE	FALSE	93905	40	0.0191339
530.5	Disorders of esophageal motility	trend	m2	follow-up	OSA severity Cox	digestive	HR	0.999503	0.00916329	0.981712	1.01762	0.956725	FALSE	FALSE	93905	40	0.0192128
530.5	Disorders of esophageal motility	trend	m3	follow-up	OSA severity Cox	digestive	HR	0.999503	0.00916329	0.981713	1.01762	0.956751	FALSE	FALSE	93905	40	0.0192011
530.5	Disorders of esophageal motility	trend	m4	follow-up	OSA severity Cox	digestive	HR	0.999504	0.0091633	0.981713	1.01762	0.956786	FALSE	FALSE	93905	40	0.0191853	0.967724
530.5	Disorders of esophageal motility	scores:score_c1	m1	follow-up	Phenotype tierA	digestive	HR	0.999728	0.0166341	0.96766	1.03286	0.986966	FALSE	FALSE	67011	29	0.00569763
530.5	Disorders of esophageal motility	scores:score_c1	m2	follow-up	Phenotype tierA	digestive	HR	0.999724	0.0166341	0.967656	1.03285	0.986765	FALSE	FALSE	67011	29	0.00578617
530.5	Disorders of esophageal motility	scores:score_c1	m3a	follow-up	Phenotype tierA	digestive	HR	0.999723	0.0166342	0.967655	1.03285	0.986723	FALSE	FALSE	67011	29	0.00580495
530.5	Disorders of esophageal motility	scores:score_c1	m3b	follow-up	Phenotype tierA	digestive	HR	0.999723	0.0166342	0.967656	1.03285	0.986725	FALSE	FALSE	67011	29	0.00580408
530.5	Disorders of esophageal motility	scores:score_c1	m4	follow-up	Phenotype tierA	digestive	HR	0.999724	0.0166342	0.967656	1.03285	0.986765	FALSE	FALSE	67011	29	0.00578616	0.912772
530.5	Disorders of esophageal motility	scores:score_c3	m1	follow-up	Phenotype tierA	digestive	HR	1.0017	0.0200937	0.963021	1.04194	0.932458	FALSE	FALSE	67011	29	0.0303706
530.5	Disorders of esophageal motility	scores:score_c3	m2	follow-up	Phenotype tierA	digestive	HR	1.00169	0.0200937	0.963008	1.04193	0.932988	FALSE	FALSE	67011	29	0.0301241
530.5	Disorders of esophageal motility	scores:score_c3	m3a	follow-up	Phenotype tierA	digestive	HR	1.00169	0.0200937	0.963006	1.04193	0.933061	FALSE	FALSE	67011	29	0.0300902
530.5	Disorders of esophageal motility	scores:score_c3	m3b	follow-up	Phenotype tierA	digestive	HR	1.00169	0.0200937	0.963004	1.04192	0.933167	FALSE	FALSE	67011	29	0.0300406
530.5	Disorders of esophageal motility	scores:score_c3	m4	follow-up	Phenotype tierA	digestive	HR	1.00169	0.0200937	0.963003	1.04192	0.933182	FALSE	FALSE	67011	29	0.0300336	0.912772
530.9	Heartburn	AHI≥15 vs <15	m1	follow-up	OSA severity Cox	digestive	HR	0.995218	0.0207939	0.955473	1.03662	0.817672	FALSE	FALSE	93905	67	0.0874209
530.9	Heartburn	AHI≥15 vs <15	m2	follow-up	OSA severity Cox	digestive	HR	0.99523	0.020794	0.955484	1.03663	0.818135	FALSE	FALSE	93905	67	0.087175
530.9	Heartburn	AHI≥15 vs <15	m3	follow-up	OSA severity Cox	digestive	HR	0.995231	0.020794	0.955486	1.03663	0.818192	FALSE	FALSE	93905	67	0.0871448
530.9	Heartburn	AHI≥15 vs <15	m4	follow-up	OSA severity Cox	digestive	HR	0.995231	0.020794	0.955485	1.03663	0.818183	FALSE	FALSE	93905	67	0.0871497
530.9	Heartburn	AHI≥5 vs <5	m1	follow-up	OSA severity Cox	digestive	HR	0.993405	0.0228395	0.949916	1.03888	0.772035	FALSE	FALSE	93905	67	0.112363
530.9	Heartburn	AHI≥5 vs <5	m2	follow-up	OSA severity Cox	digestive	HR	0.993419	0.0228395	0.949929	1.0389	0.772504	FALSE	FALSE	93905	67	0.112099
530.9	Heartburn	AHI≥5 vs <5	m3	follow-up	OSA severity Cox	digestive	HR	0.99342	0.0228395	0.949931	1.0389	0.77255	FALSE	FALSE	93905	67	0.112073
530.9	Heartburn	AHI≥5 vs <5	m4	follow-up	OSA severity Cox	digestive	HR	0.99342	0.0228395	0.94993	1.0389	0.772542	FALSE	FALSE	93905	67	0.112078
530.9	Heartburn	mild_vs_none	m1	follow-up	OSA severity Cox	digestive	HR	0.999167	0.0226291	0.95582	1.04448	0.970618	FALSE	FALSE	93905	67	0.0129516
530.9	Heartburn	mild_vs_none	m2	follow-up	OSA severity Cox	digestive	HR	0.999166	0.0226291	0.955819	1.04448	0.970586	FALSE	FALSE	93905	67	0.012966
530.9	Heartburn	mild_vs_none	m3	follow-up	OSA severity Cox	digestive	HR	0.999165	0.0226291	0.955819	1.04448	0.97057	FALSE	FALSE	93905	67	0.012973
530.9	Heartburn	mild_vs_none	m4	follow-up	OSA severity Cox	digestive	HR	0.999166	0.0226291	0.955819	1.04448	0.970572	FALSE	FALSE	93905	67	0.0129722	0.809826
530.9	Heartburn	moderate_vs_none	m1	follow-up	OSA severity Cox	digestive	HR	0.997157	0.0259841	0.947646	1.04926	0.912762	FALSE	FALSE	93905	67	0.0396423
530.9	Heartburn	moderate_vs_none	m2	follow-up	OSA severity Cox	digestive	HR	0.997164	0.0259842	0.947651	1.04926	0.912955	FALSE	FALSE	93905	67	0.0395506
530.9	Heartburn	moderate_vs_none	m3	follow-up	OSA severity Cox	digestive	HR	0.997164	0.0259842	0.947652	1.04926	0.912956	FALSE	FALSE	93905	67	0.03955
530.9	Heartburn	moderate_vs_none	m4	follow-up	OSA severity Cox	digestive	HR	0.997164	0.0259842	0.947651	1.04926	0.912955	FALSE	FALSE	93905	67	0.0395508	0.809826
530.9	Heartburn	omnibus	m1	follow-up	OSA severity Cox	digestive	HR	0.0415098				0.997779	FALSE	FALSE	93905	67	0.00096585
530.9	Heartburn	omnibus	m2	follow-up	OSA severity Cox	digestive	HR	0.0413015				0.997795	FALSE	FALSE	93905	67	0.000958642
530.9	Heartburn	omnibus	m3	follow-up	OSA severity Cox	digestive	HR	0.0412744				0.997797	FALSE	FALSE	93905	67	0.000957704
530.9	Heartburn	omnibus	m4	follow-up	OSA severity Cox	digestive	HR	0.0412786				0.997797	FALSE	FALSE	93905	67	0.000957852	0.809826
530.9	Heartburn	severe_vs_none	m1	follow-up	OSA severity Cox	digestive	HR	0.99591	0.0243714	0.949457	1.04464	0.866468	FALSE	FALSE	93905	67	0.0622474
530.9	Heartburn	severe_vs_none	m2	follow-up	OSA severity Cox	digestive	HR	0.995922	0.0243715	0.949468	1.04465	0.86684	FALSE	FALSE	93905	67	0.0620612
530.9	Heartburn	severe_vs_none	m3	follow-up	OSA severity Cox	digestive	HR	0.995924	0.0243715	0.94947	1.04465	0.866906	FALSE	FALSE	93905	67	0.0620279
530.9	Heartburn	severe_vs_none	m4	follow-up	OSA severity Cox	digestive	HR	0.995924	0.0243716	0.949469	1.04465	0.866897	FALSE	FALSE	93905	67	0.0620326	0.809826
530.9	Heartburn	trend	m1	follow-up	OSA severity Cox	digestive	HR	0.997436	0.00915025	0.979708	1.01549	0.779071	FALSE	FALSE	93905	67	0.108423
530.9	Heartburn	trend	m2	follow-up	OSA severity Cox	digestive	HR	0.997443	0.00915027	0.979714	1.01549	0.779596	FALSE	FALSE	93905	67	0.10813
530.9	Heartburn	trend	m3	follow-up	OSA severity Cox	digestive	HR	0.997443	0.00915027	0.979715	1.01549	0.779664	FALSE	FALSE	93905	67	0.108093
530.9	Heartburn	trend	m4	follow-up	OSA severity Cox	digestive	HR	0.997443	0.00915029	0.979714	1.01549	0.779653	FALSE	FALSE	93905	67	0.108099	0.943808
530.9	Heartburn	scores:score_c1	m1	follow-up	Phenotype tierA	digestive	HR	0.997476	0.0166263	0.965496	1.03052	0.879207	FALSE	FALSE	67011	36	0.0559087
530.9	Heartburn	scores:score_c1	m2	follow-up	Phenotype tierA	digestive	HR	0.997482	0.0166263	0.965501	1.03052	0.879477	FALSE	FALSE	67011	36	0.0557754
530.9	Heartburn	scores:score_c1	m3a	follow-up	Phenotype tierA	digestive	HR	0.997482	0.0166263	0.965501	1.03052	0.879464	FALSE	FALSE	67011	36	0.0557819
530.9	Heartburn	scores:score_c1	m3b	follow-up	Phenotype tierA	digestive	HR	0.997482	0.0166263	0.965501	1.03052	0.879466	FALSE	FALSE	67011	36	0.0557812
530.9	Heartburn	scores:score_c1	m4	follow-up	Phenotype tierA	digestive	HR	0.99748	0.0166263	0.9655	1.03052	0.879399	FALSE	FALSE	67011	36	0.055814	0.981759
530.9	Heartburn	scores:score_c3	m1	follow-up	Phenotype tierA	digestive	HR	1.00223	0.0200837	0.963546	1.04247	0.911676	FALSE	FALSE	67011	36	0.0401596
530.9	Heartburn	scores:score_c3	m2	follow-up	Phenotype tierA	digestive	HR	1.00224	0.0200839	0.963557	1.04248	0.911198	FALSE	FALSE	67011	36	0.040387
530.9	Heartburn	scores:score_c3	m3a	follow-up	Phenotype tierA	digestive	HR	1.00224	0.0200839	0.963556	1.04248	0.911232	FALSE	FALSE	67011	36	0.0403712
530.9	Heartburn	scores:score_c3	m3b	follow-up	Phenotype tierA	digestive	HR	1.00224	0.020084	0.963554	1.04248	0.911327	FALSE	FALSE	67011	36	0.0403255
530.9	Heartburn	scores:score_c3	m4	follow-up	Phenotype tierA	digestive	HR	1.00224	0.020084	0.963554	1.04248	0.911303	FALSE	FALSE	67011	36	0.0403372	0.981759
531.1	Hemorrhage from gastrointestinal ulcer	AHI≥15 vs <15	m1	follow-up	OSA severity Cox	digestive	HR	1.00267	0.016304	0.971132	1.03522	0.870291	FALSE	FALSE	153644	75	0.0603356
531.1	Hemorrhage from gastrointestinal ulcer	AHI≥15 vs <15	m2	follow-up	OSA severity Cox	digestive	HR	1.00267	0.016304	0.971131	1.03522	0.87033	FALSE	FALSE	153644	75	0.0603162
531.1	Hemorrhage from gastrointestinal ulcer	AHI≥15 vs <15	m3	follow-up	OSA severity Cox	digestive	HR	1.00267	0.016304	0.971132	1.03522	0.870263	FALSE	FALSE	153644	75	0.0603497
531.1	Hemorrhage from gastrointestinal ulcer	AHI≥15 vs <15	m4	follow-up	OSA severity Cox	digestive	HR	1.00267	0.016304	0.971132	1.03522	0.870296	FALSE	FALSE	153644	75	0.0603328
531.1	Hemorrhage from gastrointestinal ulcer	AHI≥5 vs <5	m1	follow-up	OSA severity Cox	digestive	HR	1.00333	0.0179524	0.968645	1.03927	0.852913	FALSE	FALSE	153644	75	0.0690952
531.1	Hemorrhage from gastrointestinal ulcer	AHI≥5 vs <5	m2	follow-up	OSA severity Cox	digestive	HR	1.00332	0.0179524	0.968634	1.03925	0.853394	FALSE	FALSE	153644	75	0.0688505
531.1	Hemorrhage from gastrointestinal ulcer	AHI≥5 vs <5	m3	follow-up	OSA severity Cox	digestive	HR	1.00332	0.0179524	0.968634	1.03925	0.853378	FALSE	FALSE	153644	75	0.0688583
531.1	Hemorrhage from gastrointestinal ulcer	AHI≥5 vs <5	m4	follow-up	OSA severity Cox	digestive	HR	1.00332	0.0179525	0.968633	1.03925	0.853409	FALSE	FALSE	153644	75	0.0688429
531.1	Hemorrhage from gastrointestinal ulcer	mild_vs_none	m1	follow-up	OSA severity Cox	digestive	HR	1.00009	0.0175441	0.96629	1.03508	0.995709	FALSE	FALSE	153644	75	0.00186741
531.1	Hemorrhage from gastrointestinal ulcer	mild_vs_none	m2	follow-up	OSA severity Cox	digestive	HR	1.00009	0.017544	0.966288	1.03508	0.995795	FALSE	FALSE	153644	75	0.00183025
531.1	Hemorrhage from gastrointestinal ulcer	mild_vs_none	m3	follow-up	OSA severity Cox	digestive	HR	1.00009	0.017544	0.966287	1.03508	0.995852	FALSE	FALSE	153644	75	0.0018051
531.1	Hemorrhage from gastrointestinal ulcer	mild_vs_none	m4	follow-up	OSA severity Cox	digestive	HR	1.00009	0.017544	0.966287	1.03508	0.995846	FALSE	FALSE	153644	75	0.00180799	0.647476
531.1	Hemorrhage from gastrointestinal ulcer	moderate_vs_none	m1	follow-up	OSA severity Cox	digestive	HR	0.999544	0.0201423	0.960853	1.03979	0.981946	FALSE	FALSE	153644	75	0.0079122
531.1	Hemorrhage from gastrointestinal ulcer	moderate_vs_none	m2	follow-up	OSA severity Cox	digestive	HR	0.999537	0.0201422	0.960846	1.03979	0.981665	FALSE	FALSE	153644	75	0.00803666
531.1	Hemorrhage from gastrointestinal ulcer	moderate_vs_none	m3	follow-up	OSA severity Cox	digestive	HR	0.999537	0.0201422	0.960845	1.03979	0.981637	FALSE	FALSE	153644	75	0.00804904
531.1	Hemorrhage from gastrointestinal ulcer	moderate_vs_none	m4	follow-up	OSA severity Cox	digestive	HR	0.999536	0.0201422	0.960845	1.03979	0.98163	FALSE	FALSE	153644	75	0.00805208	0.647476
531.1	Hemorrhage from gastrointestinal ulcer	omnibus	m1	follow-up	OSA severity Cox	digestive	HR	0.047562				0.99728	FALSE	FALSE	153644	75	0.00118276
531.1	Hemorrhage from gastrointestinal ulcer	omnibus	m2	follow-up	OSA severity Cox	digestive	HR	0.0474877				0.997287	FALSE	FALSE	153644	75	0.00118001
531.1	Hemorrhage from gastrointestinal ulcer	omnibus	m3	follow-up	OSA severity Cox	digestive	HR	0.0475471				0.997282	FALSE	FALSE	153644	75	0.00118221
531.1	Hemorrhage from gastrointestinal ulcer	omnibus	m4	follow-up	OSA severity Cox	digestive	HR	0.0475291				0.997283	FALSE	FALSE	153644	75	0.00118154	0.647476
531.1	Hemorrhage from gastrointestinal ulcer	severe_vs_none	m1	follow-up	OSA severity Cox	digestive	HR	1.00421	0.019398	0.966752	1.04313	0.828348	FALSE	FALSE	153644	75	0.0817873
531.1	Hemorrhage from gastrointestinal ulcer	severe_vs_none	m2	follow-up	OSA severity Cox	digestive	HR	1.00421	0.019398	0.966748	1.04313	0.828509	FALSE	FALSE	153644	75	0.0817029
531.1	Hemorrhage from gastrointestinal ulcer	severe_vs_none	m3	follow-up	OSA severity Cox	digestive	HR	1.00421	0.019398	0.96675	1.04313	0.828404	FALSE	FALSE	153644	75	0.0817581
531.1	Hemorrhage from gastrointestinal ulcer	severe_vs_none	m4	follow-up	OSA severity Cox	digestive	HR	1.00421	0.019398	0.96675	1.04313	0.828437	FALSE	FALSE	153644	75	0.0817406	0.647476
531.1	Hemorrhage from gastrointestinal ulcer	trend	m1	follow-up	OSA severity Cox	digestive	HR	1.00166	0.00725604	0.987518	1.01601	0.818945	FALSE	FALSE	153644	75	0.0867453
531.1	Hemorrhage from gastrointestinal ulcer	trend	m2	follow-up	OSA severity Cox	digestive	HR	1.00166	0.00725605	0.987514	1.01601	0.819356	FALSE	FALSE	153644	75	0.0865274
531.1	Hemorrhage from gastrointestinal ulcer	trend	m3	follow-up	OSA severity Cox	digestive	HR	1.00166	0.00725606	0.987515	1.01601	0.819281	FALSE	FALSE	153644	75	0.0865672
531.1	Hemorrhage from gastrointestinal ulcer	trend	m4	follow-up	OSA severity Cox	digestive	HR	1.00166	0.00725606	0.987514	1.01601	0.81932	FALSE	FALSE	153644	75	0.0865464	0.726365
531.1	Hemorrhage from gastrointestinal ulcer	scores:score_c1	m1	follow-up	Phenotype tierA	digestive	HR	1.00199	0.0129978	0.976784	1.02784	0.87857	FALSE	FALSE	110058	60	0.0562235
531.1	Hemorrhage from gastrointestinal ulcer	scores:score_c1	m2	follow-up	Phenotype tierA	digestive	HR	1.00198	0.0129978	0.976775	1.02783	0.879149	FALSE	FALSE	110058	60	0.0559373
531.1	Hemorrhage from gastrointestinal ulcer	scores:score_c1	m3a	follow-up	Phenotype tierA	digestive	HR	1.00198	0.0129978	0.976774	1.02783	0.879214	FALSE	FALSE	110058	60	0.0559052
531.1	Hemorrhage from gastrointestinal ulcer	scores:score_c1	m3b	follow-up	Phenotype tierA	digestive	HR	1.00198	0.0129978	0.976774	1.02783	0.87922	FALSE	FALSE	110058	60	0.0559024
531.1	Hemorrhage from gastrointestinal ulcer	scores:score_c1	m4	follow-up	Phenotype tierA	digestive	HR	1.00198	0.0129978	0.976774	1.02783	0.879228	FALSE	FALSE	110058	60	0.0558983	0.845615
531.1	Hemorrhage from gastrointestinal ulcer	scores:score_c3	m1	follow-up	Phenotype tierA	digestive	HR	1.00436	0.0139201	0.977328	1.03214	0.754683	FALSE	FALSE	110058	60	0.122236
531.1	Hemorrhage from gastrointestinal ulcer	scores:score_c3	m2	follow-up	Phenotype tierA	digestive	HR	1.00432	0.0139201	0.977292	1.0321	0.756657	FALSE	FALSE	110058	60	0.121101
531.1	Hemorrhage from gastrointestinal ulcer	scores:score_c3	m3a	follow-up	Phenotype tierA	digestive	HR	1.00432	0.0139202	0.977287	1.0321	0.756957	FALSE	FALSE	110058	60	0.120929
531.1	Hemorrhage from gastrointestinal ulcer	scores:score_c3	m3b	follow-up	Phenotype tierA	digestive	HR	1.0043	0.0139202	0.977273	1.03208	0.757706	FALSE	FALSE	110058	60	0.120499
531.1	Hemorrhage from gastrointestinal ulcer	scores:score_c3	m4	follow-up	Phenotype tierA	digestive	HR	1.0043	0.0139202	0.977274	1.03208	0.757702	FALSE	FALSE	110058	60	0.120502	0.845615
531.2	Gastric ulcer	AHI≥15 vs <15	m1	follow-up	OSA severity Cox	digestive	HR	1.00156	0.0162482	0.970163	1.03396	0.923797	FALSE	FALSE	153644	181	0.0344233
531.2	Gastric ulcer	AHI≥15 vs <15	m2	follow-up	OSA severity Cox	digestive	HR	1.00155	0.0162482	0.970157	1.03396	0.924053	FALSE	FALSE	153644	181	0.0343033
531.2	Gastric ulcer	AHI≥15 vs <15	m3	follow-up	OSA severity Cox	digestive	HR	1.00156	0.0162482	0.970168	1.03397	0.923534	FALSE	FALSE	153644	181	0.0345471
531.2	Gastric ulcer	AHI≥15 vs <15	m4	follow-up	OSA severity Cox	digestive	HR	1.00156	0.0162483	0.970167	1.03397	0.923582	FALSE	FALSE	153644	181	0.0345245
531.2	Gastric ulcer	AHI≥5 vs <5	m1	follow-up	OSA severity Cox	digestive	HR	1.00228	0.0178921	0.96774	1.03805	0.898777	FALSE	FALSE	153644	181	0.0463482
531.2	Gastric ulcer	AHI≥5 vs <5	m2	follow-up	OSA severity Cox	digestive	HR	1.00226	0.0178922	0.967722	1.03803	0.899594	FALSE	FALSE	153644	181	0.0459534
531.2	Gastric ulcer	AHI≥5 vs <5	m3	follow-up	OSA severity Cox	digestive	HR	1.00227	0.0178922	0.967728	1.03804	0.899308	FALSE	FALSE	153644	181	0.0460916
531.2	Gastric ulcer	AHI≥5 vs <5	m4	follow-up	OSA severity Cox	digestive	HR	1.00227	0.0178923	0.967727	1.03804	0.899351	FALSE	FALSE	153644	181	0.0460707
531.2	Gastric ulcer	mild_vs_none	m1	follow-up	OSA severity Cox	digestive	HR	1.00038	0.0174842	0.966681	1.03526	0.982564	FALSE	FALSE	153644	181	0.00763921
531.2	Gastric ulcer	mild_vs_none	m2	follow-up	OSA severity Cox	digestive	HR	1.00037	0.0174842	0.96667	1.03525	0.983095	FALSE	FALSE	153644	181	0.0074046
531.2	Gastric ulcer	mild_vs_none	m3	follow-up	OSA severity Cox	digestive	HR	1.00036	0.0174842	0.966664	1.03524	0.983371	FALSE	FALSE	153644	181	0.00728257
531.2	Gastric ulcer	mild_vs_none	m4	follow-up	OSA severity Cox	digestive	HR	1.00036	0.0174842	0.966665	1.03524	0.983362	FALSE	FALSE	153644	181	0.00728656	0.37835
531.2	Gastric ulcer	moderate_vs_none	m1	follow-up	OSA severity Cox	digestive	HR	0.999784	0.020073	0.961214	1.0399	0.991426	FALSE	FALSE	153644	181	0.00373964
531.2	Gastric ulcer	moderate_vs_none	m2	follow-up	OSA severity Cox	digestive	HR	0.999764	0.0200729	0.961194	1.03988	0.990607	FALSE	FALSE	153644	181	0.00409865
531.2	Gastric ulcer	moderate_vs_none	m3	follow-up	OSA severity Cox	digestive	HR	0.999763	0.0200729	0.961193	1.03988	0.990567	FALSE	FALSE	153644	181	0.00411633
531.2	Gastric ulcer	moderate_vs_none	m4	follow-up	OSA severity Cox	digestive	HR	0.999762	0.0200729	0.961193	1.03988	0.990557	FALSE	FALSE	153644	181	0.00412062	0.37835
531.2	Gastric ulcer	omnibus	m1	follow-up	OSA severity Cox	digestive	HR	0.0161236				0.999458	FALSE	FALSE	153644	181	0.000235404
531.2	Gastric ulcer	omnibus	m2	follow-up	OSA severity Cox	digestive	HR	0.0162697				0.999451	FALSE	FALSE	153644	181	0.000238602
531.2	Gastric ulcer	omnibus	m3	follow-up	OSA severity Cox	digestive	HR	0.0164641				0.999441	FALSE	FALSE	153644	181	0.000242878
531.2	Gastric ulcer	omnibus	m4	follow-up	OSA severity Cox	digestive	HR	0.0164497				0.999442	FALSE	FALSE	153644	181	0.000242561	0.37835
531.2	Gastric ulcer	severe_vs_none	m1	follow-up	OSA severity Cox	digestive	HR	1.00241	0.0193314	0.965143	1.04112	0.900786	FALSE	FALSE	153644	181	0.0453785
531.2	Gastric ulcer	severe_vs_none	m2	follow-up	OSA severity Cox	digestive	HR	1.00242	0.0193315	0.965154	1.04113	0.90031	FALSE	FALSE	153644	181	0.0456078
531.2	Gastric ulcer	severe_vs_none	m3	follow-up	OSA severity Cox	digestive	HR	1.00244	0.0193316	0.965169	1.04115	0.899657	FALSE	FALSE	153644	181	0.0459231
531.2	Gastric ulcer	severe_vs_none	m4	follow-up	OSA severity Cox	digestive	HR	1.00244	0.0193316	0.965168	1.04115	0.899705	FALSE	FALSE	153644	181	0.0459	0.37835
531.2	Gastric ulcer	trend	m1	follow-up	OSA severity Cox	digestive	HR	1.00102	0.00723135	0.98693	1.01531	0.888187	FALSE	FALSE	153644	181	0.0514955
531.2	Gastric ulcer	trend	m2	follow-up	OSA severity Cox	digestive	HR	1.00101	0.00723141	0.986927	1.0153	0.88845	FALSE	FALSE	153644	181	0.0513668
531.2	Gastric ulcer	trend	m3	follow-up	OSA severity Cox	digestive	HR	1.00102	0.00723143	0.986932	1.01531	0.887861	FALSE	FALSE	153644	181	0.0516551
531.2	Gastric ulcer	trend	m4	follow-up	OSA severity Cox	digestive	HR	1.00102	0.00723147	0.986932	1.01531	0.887917	FALSE	FALSE	153644	181	0.0516275	0.768994
531.2	Gastric ulcer	scores:score_c1	m1	follow-up	Phenotype tierA	digestive	HR	1.0035	0.0129544	0.978339	1.0293	0.787562	FALSE	FALSE	110058	138	0.103715
531.2	Gastric ulcer	scores:score_c1	m2	follow-up	Phenotype tierA	digestive	HR	1.00347	0.0129545	0.978313	1.02928	0.789136	FALSE	FALSE	110058	138	0.102848
531.2	Gastric ulcer	scores:score_c1	m3a	follow-up	Phenotype tierA	digestive	HR	1.00347	0.0129545	0.97831	1.02927	0.789306	FALSE	FALSE	110058	138	0.102755
531.2	Gastric ulcer	scores:score_c1	m3b	follow-up	Phenotype tierA	digestive	HR	1.00347	0.0129545	0.97831	1.02927	0.78932	FALSE	FALSE	110058	138	0.102747
531.2	Gastric ulcer	scores:score_c1	m4	follow-up	Phenotype tierA	digestive	HR	1.00347	0.0129546	0.978308	1.02927	0.789415	FALSE	FALSE	110058	138	0.102695	0.699803
531.2	Gastric ulcer	scores:score_c3	m1	follow-up	Phenotype tierA	digestive	HR	1.0092	0.0138725	0.982132	1.03702	0.509079	FALSE	FALSE	110058	138	0.293215
531.2	Gastric ulcer	scores:score_c3	m2	follow-up	Phenotype tierA	digestive	HR	1.00905	0.0138728	0.981988	1.03687	0.515856	FALSE	FALSE	110058	138	0.287471
531.2	Gastric ulcer	scores:score_c3	m3a	follow-up	Phenotype tierA	digestive	HR	1.00904	0.013873	0.981976	1.03686	0.516398	FALSE	FALSE	110058	138	0.287015
531.2	Gastric ulcer	scores:score_c3	m3b	follow-up	Phenotype tierA	digestive	HR	1.00898	0.0138732	0.981916	1.03679	0.51924	FALSE	FALSE	110058	138	0.284632
531.2	Gastric ulcer	scores:score_c3	m4	follow-up	Phenotype tierA	digestive	HR	1.00898	0.0138732	0.981917	1.03679	0.519202	FALSE	FALSE	110058	138	0.284663	0.699803
531.3	Duodenal ulcer	AHI≥15 vs <15	m1	follow-up	OSA severity Cox	digestive	HR	1.00139	0.0162993	0.969909	1.0339	0.931914	FALSE	FALSE	153644	84	0.0306244
531.3	Duodenal ulcer	AHI≥15 vs <15	m2	follow-up	OSA severity Cox	digestive	HR	1.00139	0.0162993	0.969902	1.03389	0.932221	FALSE	FALSE	153644	84	0.0304811
531.3	Duodenal ulcer	AHI≥15 vs <15	m3	follow-up	OSA severity Cox	digestive	HR	1.00139	0.0162993	0.969903	1.03389	0.93219	FALSE	FALSE	153644	84	0.0304956
531.3	Duodenal ulcer	AHI≥15 vs <15	m4	follow-up	OSA severity Cox	digestive	HR	1.00139	0.0162993	0.969906	1.0339	0.932036	FALSE	FALSE	153644	84	0.0305674
531.3	Duodenal ulcer	AHI≥5 vs <5	m1	follow-up	OSA severity Cox	digestive	HR	1.00123	0.0179471	0.966624	1.03708	0.945351	FALSE	FALSE	153644	84	0.024407
531.3	Duodenal ulcer	AHI≥5 vs <5	m2	follow-up	OSA severity Cox	digestive	HR	1.00122	0.0179472	0.966614	1.03707	0.945824	FALSE	FALSE	153644	84	0.0241896
531.3	Duodenal ulcer	AHI≥5 vs <5	m3	follow-up	OSA severity Cox	digestive	HR	1.00122	0.0179472	0.966613	1.03707	0.945838	FALSE	FALSE	153644	84	0.0241833
531.3	Duodenal ulcer	AHI≥5 vs <5	m4	follow-up	OSA severity Cox	digestive	HR	1.00122	0.0179472	0.966616	1.03707	0.945698	FALSE	FALSE	153644	84	0.0242473
531.3	Duodenal ulcer	mild_vs_none	m1	follow-up	OSA severity Cox	digestive	HR	0.999566	0.017539	0.965789	1.03452	0.980256	FALSE	FALSE	153644	84	0.00866034
531.3	Duodenal ulcer	mild_vs_none	m2	follow-up	OSA severity Cox	digestive	HR	0.999563	0.0175389	0.965786	1.03452	0.980124	FALSE	FALSE	153644	84	0.008719
531.3	Duodenal ulcer	mild_vs_none	m3	follow-up	OSA severity Cox	digestive	HR	0.999562	0.0175389	0.965785	1.03452	0.980077	FALSE	FALSE	153644	84	0.00873977
531.3	Duodenal ulcer	mild_vs_none	m4	follow-up	OSA severity Cox	digestive	HR	0.999561	0.0175389	0.965785	1.03452	0.980047	FALSE	FALSE	153644	84	0.00875292	0.751939
531.3	Duodenal ulcer	moderate_vs_none	m1	follow-up	OSA severity Cox	digestive	HR	0.998813	0.0201364	0.960161	1.03902	0.952971	FALSE	FALSE	153644	84	0.0209202
531.3	Duodenal ulcer	moderate_vs_none	m2	follow-up	OSA severity Cox	digestive	HR	0.998802	0.0201364	0.960151	1.03901	0.952535	FALSE	FALSE	153644	84	0.0211189
531.3	Duodenal ulcer	moderate_vs_none	m3	follow-up	OSA severity Cox	digestive	HR	0.998801	0.0201364	0.96015	1.03901	0.952501	FALSE	FALSE	153644	84	0.0211348
531.3	Duodenal ulcer	moderate_vs_none	m4	follow-up	OSA severity Cox	digestive	HR	0.998802	0.0201364	0.960151	1.03901	0.952532	FALSE	FALSE	153644	84	0.0211205	0.751939
531.3	Duodenal ulcer	omnibus	m1	follow-up	OSA severity Cox	digestive	HR	0.0292495				0.998681	FALSE	FALSE	153644	84	0.000573138
531.3	Duodenal ulcer	omnibus	m2	follow-up	OSA severity Cox	digestive	HR	0.0293438				0.998675	FALSE	FALSE	153644	84	0.000575898
531.3	Duodenal ulcer	omnibus	m3	follow-up	OSA severity Cox	digestive	HR	0.02938				0.998672	FALSE	FALSE	153644	84	0.00057696
531.3	Duodenal ulcer	omnibus	m4	follow-up	OSA severity Cox	digestive	HR	0.0294386				0.998668	FALSE	FALSE	153644	84	0.000578678	0.751939
531.3	Duodenal ulcer	severe_vs_none	m1	follow-up	OSA severity Cox	digestive	HR	1.00308	0.0193924	0.965668	1.04194	0.874066	FALSE	FALSE	153644	84	0.0584559
531.3	Duodenal ulcer	severe_vs_none	m2	follow-up	OSA severity Cox	digestive	HR	1.00308	0.0193924	0.96567	1.04194	0.874014	FALSE	FALSE	153644	84	0.0584816
531.3	Duodenal ulcer	severe_vs_none	m3	follow-up	OSA severity Cox	digestive	HR	1.00308	0.0193924	0.965671	1.04194	0.873944	FALSE	FALSE	153644	84	0.0585162
531.3	Duodenal ulcer	severe_vs_none	m4	follow-up	OSA severity Cox	digestive	HR	1.00309	0.0193924	0.965675	1.04194	0.873792	FALSE	FALSE	153644	84	0.0585919	0.751939
531.3	Duodenal ulcer	trend	m1	follow-up	OSA severity Cox	digestive	HR	1.00091	0.00725393	0.986778	1.01524	0.900471	FALSE	FALSE	153644	84	0.0455304
531.3	Duodenal ulcer	trend	m2	follow-up	OSA severity Cox	digestive	HR	1.0009	0.00725395	0.986775	1.01524	0.900777	FALSE	FALSE	153644	84	0.0453826
531.3	Duodenal ulcer	trend	m3	follow-up	OSA severity Cox	digestive	HR	1.00091	0.00725395	0.986775	1.01524	0.900743	FALSE	FALSE	153644	84	0.0453993
531.3	Duodenal ulcer	trend	m4	follow-up	OSA severity Cox	digestive	HR	1.00091	0.00725396	0.986777	1.01524	0.900561	FALSE	FALSE	153644	84	0.0454869	0.606476
531.3	Duodenal ulcer	scores:score_c1	m1	follow-up	Phenotype tierA	digestive	HR	1.00137	0.0129958	0.976182	1.0272	0.916364	FALSE	FALSE	110058	63	0.0379319
531.3	Duodenal ulcer	scores:score_c1	m2	follow-up	Phenotype tierA	digestive	HR	1.00136	0.0129958	0.976172	1.02719	0.916992	FALSE	FALSE	110058	63	0.0376347
531.3	Duodenal ulcer	scores:score_c1	m3a	follow-up	Phenotype tierA	digestive	HR	1.00135	0.0129958	0.976171	1.02719	0.917033	FALSE	FALSE	110058	63	0.037615
531.3	Duodenal ulcer	scores:score_c1	m3b	follow-up	Phenotype tierA	digestive	HR	1.00135	0.0129958	0.976171	1.02719	0.917035	FALSE	FALSE	110058	63	0.0376141
531.3	Duodenal ulcer	scores:score_c1	m4	follow-up	Phenotype tierA	digestive	HR	1.00136	0.0129958	0.976173	1.02719	0.916928	FALSE	FALSE	110058	63	0.037665	0.712075
531.3	Duodenal ulcer	scores:score_c3	m1	follow-up	Phenotype tierA	digestive	HR	1.0052	0.0139181	0.978153	1.033	0.709263	FALSE	FALSE	110058	63	0.149193
531.3	Duodenal ulcer	scores:score_c3	m2	follow-up	Phenotype tierA	digestive	HR	1.00517	0.0139181	0.97812	1.03297	0.711044	FALSE	FALSE	110058	63	0.148103
531.3	Duodenal ulcer	scores:score_c3	m3a	follow-up	Phenotype tierA	digestive	HR	1.00517	0.0139182	0.978117	1.03296	0.711215	FALSE	FALSE	110058	63	0.147999
531.3	Duodenal ulcer	scores:score_c3	m3b	follow-up	Phenotype tierA	digestive	HR	1.00515	0.0139182	0.978103	1.03295	0.711945	FALSE	FALSE	110058	63	0.147553
531.3	Duodenal ulcer	scores:score_c3	m4	follow-up	Phenotype tierA	digestive	HR	1.00515	0.0139182	0.978102	1.03295	0.711995	FALSE	FALSE	110058	63	0.147523	0.712075
531.4	Peptic ulcer, site unspecified	AHI≥15 vs <15	m1	follow-up	OSA severity Cox	digestive	HR	0.999827	0.0163269	0.968339	1.03234	0.991553	FALSE	FALSE	153644	32	0.00368405
531.4	Peptic ulcer, site unspecified	AHI≥15 vs <15	m2	follow-up	OSA severity Cox	digestive	HR	0.999827	0.0163269	0.968339	1.03234	0.991567	FALSE	FALSE	153644	32	0.00367806
531.4	Peptic ulcer, site unspecified	AHI≥15 vs <15	m3	follow-up	OSA severity Cox	digestive	HR	0.999827	0.0163269	0.968339	1.03234	0.991564	FALSE	FALSE	153644	32	0.00367936
531.4	Peptic ulcer, site unspecified	AHI≥15 vs <15	m4	follow-up	OSA severity Cox	digestive	HR	0.999827	0.0163269	0.968339	1.03234	0.99155	FALSE	FALSE	153644	32	0.00368538
531.4	Peptic ulcer, site unspecified	AHI≥5 vs <5	m1	follow-up	OSA severity Cox	digestive	HR	0.998609	0.0179769	0.964037	1.03442	0.938297	FALSE	FALSE	153644	32	0.0276598
531.4	Peptic ulcer, site unspecified	AHI≥5 vs <5	m2	follow-up	OSA severity Cox	digestive	HR	0.998609	0.0179769	0.964037	1.03442	0.938296	FALSE	FALSE	153644	32	0.0276603
531.4	Peptic ulcer, site unspecified	AHI≥5 vs <5	m3	follow-up	OSA severity Cox	digestive	HR	0.998606	0.0179769	0.964034	1.03442	0.938155	FALSE	FALSE	153644	32	0.0277252
531.4	Peptic ulcer, site unspecified	AHI≥5 vs <5	m4	follow-up	OSA severity Cox	digestive	HR	0.998606	0.0179769	0.964034	1.03442	0.938143	FALSE	FALSE	153644	32	0.0277309
531.4	Peptic ulcer, site unspecified	mild_vs_none	m1	follow-up	OSA severity Cox	digestive	HR	0.998872	0.0175686	0.965062	1.03387	0.948756	FALSE	FALSE	153644	32	0.0228457
531.4	Peptic ulcer, site unspecified	mild_vs_none	m2	follow-up	OSA severity Cox	digestive	HR	0.998871	0.0175686	0.965062	1.03387	0.94874	FALSE	FALSE	153644	32	0.0228528
531.4	Peptic ulcer, site unspecified	mild_vs_none	m3	follow-up	OSA severity Cox	digestive	HR	0.998868	0.0175686	0.965059	1.03386	0.948606	FALSE	FALSE	153644	32	0.0229141
531.4	Peptic ulcer, site unspecified	mild_vs_none	m4	follow-up	OSA severity Cox	digestive	HR	0.998868	0.0175686	0.965059	1.03386	0.948609	FALSE	FALSE	153644	32	0.0229129	0.689162
531.4	Peptic ulcer, site unspecified	moderate_vs_none	m1	follow-up	OSA severity Cox	digestive	HR	0.99981	0.0201705	0.961055	1.04013	0.992487	FALSE	FALSE	153644	32	0.00327525
531.4	Peptic ulcer, site unspecified	moderate_vs_none	m2	follow-up	OSA severity Cox	digestive	HR	0.99981	0.0201705	0.961055	1.04013	0.992478	FALSE	FALSE	153644	32	0.00327891
531.4	Peptic ulcer, site unspecified	moderate_vs_none	m3	follow-up	OSA severity Cox	digestive	HR	0.999809	0.0201705	0.961055	1.04013	0.992463	FALSE	FALSE	153644	32	0.00328582
531.4	Peptic ulcer, site unspecified	moderate_vs_none	m4	follow-up	OSA severity Cox	digestive	HR	0.999809	0.0201705	0.961055	1.04013	0.99246	FALSE	FALSE	153644	32	0.00328703	0.689162
531.4	Peptic ulcer, site unspecified	omnibus	m1	follow-up	OSA severity Cox	digestive	HR	0.00423118				0.999927	FALSE	FALSE	153644	32	3.17512e-05
531.4	Peptic ulcer, site unspecified	omnibus	m2	follow-up	OSA severity Cox	digestive	HR	0.00423368				0.999927	FALSE	FALSE	153644	32	3.17793e-05
531.4	Peptic ulcer, site unspecified	omnibus	m3	follow-up	OSA severity Cox	digestive	HR	0.00425561				0.999926	FALSE	FALSE	153644	32	3.20263e-05
531.4	Peptic ulcer, site unspecified	omnibus	m4	follow-up	OSA severity Cox	digestive	HR	0.00425537				0.999926	FALSE	FALSE	153644	32	3.20236e-05	0.689162
531.4	Peptic ulcer, site unspecified	severe_vs_none	m1	follow-up	OSA severity Cox	digestive	HR	0.99993	0.0194254	0.962575	1.03873	0.997108	FALSE	FALSE	153644	32	0.00125801
531.4	Peptic ulcer, site unspecified	severe_vs_none	m2	follow-up	OSA severity Cox	digestive	HR	0.99993	0.0194254	0.962575	1.03873	0.997132	FALSE	FALSE	153644	32	0.00124743
531.4	Peptic ulcer, site unspecified	severe_vs_none	m3	follow-up	OSA severity Cox	digestive	HR	0.99993	0.0194255	0.962576	1.03874	0.997143	FALSE	FALSE	153644	32	0.00124242
531.4	Peptic ulcer, site unspecified	severe_vs_none	m4	follow-up	OSA severity Cox	digestive	HR	0.99993	0.0194255	0.962575	1.03873	0.99713	FALSE	FALSE	153644	32	0.00124839	0.689162
531.4	Peptic ulcer, site unspecified	trend	m1	follow-up	OSA severity Cox	digestive	HR	0.999729	0.00726613	0.985592	1.01407	0.970217	FALSE	FALSE	153644	32	0.0131313
531.4	Peptic ulcer, site unspecified	trend	m2	follow-up	OSA severity Cox	digestive	HR	0.999729	0.00726613	0.985592	1.01407	0.970231	FALSE	FALSE	153644	32	0.0131247
531.4	Peptic ulcer, site unspecified	trend	m3	follow-up	OSA severity Cox	digestive	HR	0.999728	0.00726613	0.985592	1.01407	0.970178	FALSE	FALSE	153644	32	0.0131488
531.4	Peptic ulcer, site unspecified	trend	m4	follow-up	OSA severity Cox	digestive	HR	0.999728	0.00726613	0.985592	1.01407	0.970161	FALSE	FALSE	153644	32	0.0131561	0.768427
531.5	Gastrojejunal ulcer	AHI≥15 vs <15	m1	follow-up	OSA severity Cox	digestive	HR	0.998646	0.0163189	0.96721	1.0311	0.933833	FALSE	FALSE	153644	47	0.0297306
531.5	Gastrojejunal ulcer	AHI≥15 vs <15	m2	follow-up	OSA severity Cox	digestive	HR	0.998646	0.0163189	0.967211	1.0311	0.933843	FALSE	FALSE	153644	47	0.029726
531.5	Gastrojejunal ulcer	AHI≥15 vs <15	m3	follow-up	OSA severity Cox	digestive	HR	0.998647	0.0163189	0.967211	1.0311	0.933868	FALSE	FALSE	153644	47	0.0297143
531.5	Gastrojejunal ulcer	AHI≥15 vs <15	m4	follow-up	OSA severity Cox	digestive	HR	0.998643	0.0163189	0.967207	1.0311	0.933676	FALSE	FALSE	153644	47	0.0298038
531.5	Gastrojejunal ulcer	AHI≥5 vs <5	m1	follow-up	OSA severity Cox	digestive	HR	0.9999	0.0179684	0.965299	1.03574	0.995574	FALSE	FALSE	153644	47	0.00192643
531.5	Gastrojejunal ulcer	AHI≥5 vs <5	m2	follow-up	OSA severity Cox	digestive	HR	0.999899	0.0179684	0.965298	1.03574	0.995505	FALSE	FALSE	153644	47	0.00195667
531.5	Gastrojejunal ulcer	AHI≥5 vs <5	m3	follow-up	OSA severity Cox	digestive	HR	0.999899	0.0179684	0.965298	1.03574	0.995515	FALSE	FALSE	153644	47	0.00195223
531.5	Gastrojejunal ulcer	AHI≥5 vs <5	m4	follow-up	OSA severity Cox	digestive	HR	0.999895	0.0179684	0.965294	1.03574	0.995341	FALSE	FALSE	153644	47	0.00202804
531.5	Gastrojejunal ulcer	mild_vs_none	m1	follow-up	OSA severity Cox	digestive	HR	1.00147	0.01756	0.967587	1.03654	0.933425	FALSE	FALSE	153644	47	0.0299205
531.5	Gastrojejunal ulcer	mild_vs_none	m2	follow-up	OSA severity Cox	digestive	HR	1.00147	0.01756	0.96759	1.03654	0.933288	FALSE	FALSE	153644	47	0.0299844
531.5	Gastrojejunal ulcer	mild_vs_none	m3	follow-up	OSA severity Cox	digestive	HR	1.00147	0.01756	0.967589	1.03654	0.933305	FALSE	FALSE	153644	47	0.0299765
531.5	Gastrojejunal ulcer	mild_vs_none	m4	follow-up	OSA severity Cox	digestive	HR	1.00147	0.01756	0.96759	1.03654	0.933267	FALSE	FALSE	153644	47	0.0299939	0.602263
531.5	Gastrojejunal ulcer	moderate_vs_none	m1	follow-up	OSA severity Cox	digestive	HR	1.0006	0.0201606	0.961831	1.04093	0.976343	FALSE	FALSE	153644	47	0.0103974
531.5	Gastrojejunal ulcer	moderate_vs_none	m2	follow-up	OSA severity Cox	digestive	HR	1.0006	0.0201606	0.961834	1.04093	0.976224	FALSE	FALSE	153644	47	0.0104506
531.5	Gastrojejunal ulcer	moderate_vs_none	m3	follow-up	OSA severity Cox	digestive	HR	1.0006	0.0201606	0.961834	1.04093	0.97623	FALSE	FALSE	153644	47	0.0104478
531.5	Gastrojejunal ulcer	moderate_vs_none	m4	follow-up	OSA severity Cox	digestive	HR	1.0006	0.0201606	0.961833	1.04093	0.976269	FALSE	FALSE	153644	47	0.0104303	0.602263
531.5	Gastrojejunal ulcer	omnibus	m1	follow-up	OSA severity Cox	digestive	HR	0.0240725				0.999014	FALSE	FALSE	153644	47	0.000428515
531.5	Gastrojejunal ulcer	omnibus	m2	follow-up	OSA severity Cox	digestive	HR	0.0241432				0.999009	FALSE	FALSE	153644	47	0.000430395
531.5	Gastrojejunal ulcer	omnibus	m3	follow-up	OSA severity Cox	digestive	HR	0.0241276				0.99901	FALSE	FALSE	153644	47	0.00042998
531.5	Gastrojejunal ulcer	omnibus	m4	follow-up	OSA severity Cox	digestive	HR	0.0241939				0.999006	FALSE	FALSE	153644	47	0.000431747	0.602263
531.5	Gastrojejunal ulcer	severe_vs_none	m1	follow-up	OSA severity Cox	digestive	HR	0.997533	0.0194159	0.960285	1.03622	0.898749	FALSE	FALSE	153644	47	0.0463614
531.5	Gastrojejunal ulcer	severe_vs_none	m2	follow-up	OSA severity Cox	digestive	HR	0.99753	0.0194159	0.960283	1.03622	0.898647	FALSE	FALSE	153644	47	0.0464108
531.5	Gastrojejunal ulcer	severe_vs_none	m3	follow-up	OSA severity Cox	digestive	HR	0.997531	0.0194159	0.960284	1.03622	0.898683	FALSE	FALSE	153644	47	0.0463935
531.5	Gastrojejunal ulcer	severe_vs_none	m4	follow-up	OSA severity Cox	digestive	HR	0.997526	0.0194159	0.960279	1.03622	0.898493	FALSE	FALSE	153644	47	0.0464855	0.602263
531.5	Gastrojejunal ulcer	trend	m1	follow-up	OSA severity Cox	digestive	HR	0.999369	0.00726262	0.985244	1.0137	0.930718	FALSE	FALSE	153644	47	0.031182
531.5	Gastrojejunal ulcer	trend	m2	follow-up	OSA severity Cox	digestive	HR	0.999369	0.00726262	0.985244	1.0137	0.930745	FALSE	FALSE	153644	47	0.0311693
531.5	Gastrojejunal ulcer	trend	m3	follow-up	OSA severity Cox	digestive	HR	0.999369	0.00726262	0.985245	1.0137	0.930774	FALSE	FALSE	153644	47	0.0311559
531.5	Gastrojejunal ulcer	trend	m4	follow-up	OSA severity Cox	digestive	HR	0.999367	0.00726262	0.985243	1.01369	0.930547	FALSE	FALSE	153644	47	0.0312619	0.987147
531.5	Gastrojejunal ulcer	scores:score_c1	m1	follow-up	Phenotype tierA	digestive	HR	1.0011	0.0130127	0.975892	1.02696	0.932571	FALSE	FALSE	110058	33	0.0303181
531.5	Gastrojejunal ulcer	scores:score_c1	m2	follow-up	Phenotype tierA	digestive	HR	1.00111	0.0130127	0.975896	1.02697	0.932325	FALSE	FALSE	110058	33	0.0304326
531.5	Gastrojejunal ulcer	scores:score_c1	m3a	follow-up	Phenotype tierA	digestive	HR	1.00111	0.0130127	0.975896	1.02697	0.932329	FALSE	FALSE	110058	33	0.0304308
531.5	Gastrojejunal ulcer	scores:score_c1	m3b	follow-up	Phenotype tierA	digestive	HR	1.00111	0.0130127	0.975896	1.02697	0.93233	FALSE	FALSE	110058	33	0.0304305
531.5	Gastrojejunal ulcer	scores:score_c1	m4	follow-up	Phenotype tierA	digestive	HR	1.0011	0.0130127	0.975894	1.02696	0.932452	FALSE	FALSE	110058	33	0.0303736	0.898566
531.5	Gastrojejunal ulcer	scores:score_c3	m1	follow-up	Phenotype tierA	digestive	HR	1.00077	0.0139366	0.973802	1.02848	0.95603	FALSE	FALSE	110058	33	0.0195285
531.5	Gastrojejunal ulcer	scores:score_c3	m2	follow-up	Phenotype tierA	digestive	HR	1.00077	0.0139366	0.973803	1.02848	0.955981	FALSE	FALSE	110058	33	0.0195505
531.5	Gastrojejunal ulcer	scores:score_c3	m3a	follow-up	Phenotype tierA	digestive	HR	1.00077	0.0139366	0.973802	1.02848	0.956026	FALSE	FALSE	110058	33	0.0195301
531.5	Gastrojejunal ulcer	scores:score_c3	m3b	follow-up	Phenotype tierA	digestive	HR	1.00077	0.0139366	0.9738	1.02848	0.956147	FALSE	FALSE	110058	33	0.0194755
531.5	Gastrojejunal ulcer	scores:score_c3	m4	follow-up	Phenotype tierA	digestive	HR	1.00077	0.0139366	0.973801	1.02848	0.956088	FALSE	FALSE	110058	33	0.0195021	0.898566
532	Dysphagia	AHI≥15 vs <15	m1	follow-up	OSA severity Cox	digestive	HR	0.992215	0.0197142	0.954607	1.0313	0.691768	FALSE	FALSE	93905	1129	0.16004
532	Dysphagia	AHI≥15 vs <15	m2	follow-up	OSA severity Cox	digestive	HR	0.991177	0.0197199	0.953599	1.03024	0.653139	FALSE	FALSE	93905	1129	0.184994
532	Dysphagia	AHI≥15 vs <15	m3	follow-up	OSA severity Cox	digestive	HR	0.991775	0.0197216	0.954171	1.03086	0.675384	FALSE	FALSE	93905	1129	0.170449
532	Dysphagia	AHI≥15 vs <15	m4	follow-up	OSA severity Cox	digestive	HR	0.992896	0.0197301	0.955234	1.03204	0.717852	FALSE	FALSE	93905	1129	0.143965
532	Dysphagia	AHI≥5 vs <5	m1	follow-up	OSA severity Cox	digestive	HR	0.993578	0.0216691	0.952264	1.03669	0.766228	FALSE	FALSE	93905	1129	0.115642
532	Dysphagia	AHI≥5 vs <5	m2	follow-up	OSA severity Cox	digestive	HR	0.991307	0.0216881	0.950051	1.03435	0.687248	FALSE	FALSE	93905	1129	0.162887
532	Dysphagia	AHI≥5 vs <5	m3	follow-up	OSA severity Cox	digestive	HR	0.991685	0.0216874	0.950415	1.03475	0.70023	FALSE	FALSE	93905	1129	0.154759
532	Dysphagia	AHI≥5 vs <5	m4	follow-up	OSA severity Cox	digestive	HR	0.992814	0.021689	0.951495	1.03593	0.739515	FALSE	FALSE	93905	1129	0.131053
532	Dysphagia	mild_vs_none	m1	follow-up	OSA severity Cox	digestive	HR	1.00255	0.0214817	0.961213	1.04566	0.905712	FALSE	FALSE	93905	1129	0.0430097
532	Dysphagia	mild_vs_none	m2	follow-up	OSA severity Cox	digestive	HR	1.0015	0.0214788	0.960214	1.04456	0.944391	FALSE	FALSE	93905	1129	0.0248482
532	Dysphagia	mild_vs_none	m3	follow-up	OSA severity Cox	digestive	HR	1.00119	0.0214776	0.959918	1.04423	0.955878	FALSE	FALSE	93905	1129	0.0195976
532	Dysphagia	mild_vs_none	m4	follow-up	OSA severity Cox	digestive	HR	1.00102	0.0214768	0.959759	1.04406	0.962098	FALSE	FALSE	93905	1129	0.0167806	0.540973
532	Dysphagia	moderate_vs_none	m1	follow-up	OSA severity Cox	digestive	HR	1.01016	0.0246439	0.962526	1.06015	0.681709	FALSE	FALSE	93905	1129	0.166401
532	Dysphagia	moderate_vs_none	m2	follow-up	OSA severity Cox	digestive	HR	1.00823	0.0246347	0.96071	1.05811	0.739239	FALSE	FALSE	93905	1129	0.131215
532	Dysphagia	moderate_vs_none	m3	follow-up	OSA severity Cox	digestive	HR	1.00813	0.0246341	0.960614	1.058	0.742317	FALSE	FALSE	93905	1129	0.129411
532	Dysphagia	moderate_vs_none	m4	follow-up	OSA severity Cox	digestive	HR	1.00845	0.0246364	0.960916	1.05834	0.732591	FALSE	FALSE	93905	1129	0.135139	0.540973
532	Dysphagia	omnibus	m1	follow-up	OSA severity Cox	digestive	HR	0.934578				0.817076	FALSE	FALSE	93905	1129	0.0877374
532	Dysphagia	omnibus	m2	follow-up	OSA severity Cox	digestive	HR	0.855189				0.836226	FALSE	FALSE	93905	1129	0.0776764
532	Dysphagia	omnibus	m3	follow-up	OSA severity Cox	digestive	HR	0.783363				0.853442	FALSE	FALSE	93905	1129	0.068826
532	Dysphagia	omnibus	m4	follow-up	OSA severity Cox	digestive	HR	0.702117				0.872706	FALSE	FALSE	93905	1129	0.059132	0.540973
532	Dysphagia	severe_vs_none	m1	follow-up	OSA severity Cox	digestive	HR	0.980491	0.0231363	0.937022	1.02598	0.39446	FALSE	FALSE	93905	1129	0.403997
532	Dysphagia	severe_vs_none	m2	follow-up	OSA severity Cox	digestive	HR	0.980586	0.0231427	0.937102	1.02609	0.396933	FALSE	FALSE	93905	1129	0.401282
532	Dysphagia	severe_vs_none	m3	follow-up	OSA severity Cox	digestive	HR	0.981478	0.0231488	0.937942	1.02703	0.419296	FALSE	FALSE	93905	1129	0.377479
532	Dysphagia	severe_vs_none	m4	follow-up	OSA severity Cox	digestive	HR	0.982746	0.0231633	0.939128	1.02839	0.452417	FALSE	FALSE	93905	1129	0.344461	0.540973
532	Dysphagia	trend	m1	follow-up	OSA severity Cox	digestive	HR	0.994634	0.00867692	0.977861	1.01169	0.535171	FALSE	FALSE	93905	1129	0.271507
532	Dysphagia	trend	m2	follow-up	OSA severity Cox	digestive	HR	0.994089	0.0086839	0.977313	1.01115	0.494813	FALSE	FALSE	93905	1129	0.305558
532	Dysphagia	trend	m3	follow-up	OSA severity Cox	digestive	HR	0.994396	0.0086854	0.977612	1.01147	0.51762	FALSE	FALSE	93905	1129	0.285989
532	Dysphagia	trend	m4	follow-up	OSA severity Cox	digestive	HR	0.994976	0.00869023	0.978173	1.01207	0.562197	FALSE	FALSE	93905	1129	0.250112	0.602165
532	Dysphagia	omnibus	m1	follow-up	Phenotype octant_phecode	digestive	HR	4.48039				0.723077	FALSE	FALSE	15416	80	0.140815										7	0.01
532	Dysphagia	omnibus	m2	follow-up	Phenotype octant_phecode	digestive	HR	2.34338				0.938422	FALSE	FALSE	15416	80	0.0276018										7	0.01
532	Dysphagia	omnibus	m3a	follow-up	Phenotype octant_phecode	digestive	HR	2.42259				0.932812	FALSE	FALSE	15416	80	0.0302058										7	0.01
532	Dysphagia	omnibus	m3b	follow-up	Phenotype octant_phecode	digestive	HR	1.94227				0.962966	FALSE	FALSE	15416	80	0.0163889										7	0.01
532	Dysphagia	omnibus	m4	follow-up	Phenotype octant_phecode	digestive	HR	1.82545				0.968867	FALSE	FALSE	15416	80	0.013736										7	0.01
532	Dysphagia	scores:score_c1	m1	follow-up	Phenotype tierA	digestive	HR	0.994129	0.015806	0.963804	1.02541	0.709499	FALSE	FALSE	67011	790	0.149048
532	Dysphagia	scores:score_c1	m2	follow-up	Phenotype tierA	digestive	HR	0.992256	0.0158155	0.96197	1.0235	0.623041	FALSE	FALSE	67011	790	0.205483
532	Dysphagia	scores:score_c1	m3a	follow-up	Phenotype tierA	digestive	HR	0.992222	0.0158161	0.961936	1.02346	0.621528	FALSE	FALSE	67011	790	0.206539
532	Dysphagia	scores:score_c1	m3b	follow-up	Phenotype tierA	digestive	HR	0.99227	0.0158159	0.961983	1.02351	0.62366	FALSE	FALSE	67011	790	0.205052
532	Dysphagia	scores:score_c1	m4	follow-up	Phenotype tierA	digestive	HR	0.992879	0.015818	0.962569	1.02414	0.651406	FALSE	FALSE	67011	790	0.186148	0.400194
532	Dysphagia	scores:score_c3	m1	follow-up	Phenotype tierA	digestive	HR	1.11342	0.0190371	1.07264	1.15575	1.66729e-08	TRUE	TRUE	67011	790	7.77799
532	Dysphagia	scores:score_c3	m2	follow-up	Phenotype tierA	digestive	HR	1.10124	0.0190554	1.06087	1.14315	4.17258e-07	TRUE	TRUE	67011	790	6.3796
532	Dysphagia	scores:score_c3	m3a	follow-up	Phenotype tierA	digestive	HR	1.10025	0.0190729	1.05988	1.14216	5.47021e-07	TRUE	TRUE	67011	790	6.262
532	Dysphagia	scores:score_c3	m3b	follow-up	Phenotype tierA	digestive	HR	1.09665	0.0190821	1.05639	1.13844	1.3316e-06	TRUE	TRUE	67011	790	5.87563
532	Dysphagia	scores:score_c3	m4	follow-up	Phenotype tierA	digestive	HR	1.09641	0.0190817	1.05616	1.13819	1.41013e-06	TRUE	TRUE	67011	790	5.85074	0.400194
532	Dysphagia	archetype:arch_comorbid_without_hypoxemia	m1	follow-up	Phenotype tierB	digestive	HR	1.15463	0.218376	0.752597	1.77144	0.510266	FALSE	FALSE	15416	80	0.292203
532	Dysphagia	archetype:arch_comorbid_without_hypoxemia	m2	follow-up	Phenotype tierB	digestive	HR	1.14872	0.217876	0.749479	1.76065	0.524528	FALSE	FALSE	15416	80	0.280232
532	Dysphagia	archetype:arch_comorbid_without_hypoxemia	m3a	follow-up	Phenotype tierB	digestive	HR	1.14856	0.217865	0.749384	1.76035	0.524949	FALSE	FALSE	15416	80	0.279883
532	Dysphagia	archetype:arch_comorbid_without_hypoxemia	m3b	follow-up	Phenotype tierB	digestive	HR	1.14723	0.217754	0.748685	1.75794	0.528189	FALSE	FALSE	15416	80	0.277211
532	Dysphagia	archetype:arch_comorbid_without_hypoxemia	m4	follow-up	Phenotype tierB	digestive	HR	1.14655	0.217697	0.748323	1.7567	0.529873	FALSE	FALSE	15416	80	0.275828	0.35231
532	Dysphagia	archetype:arch_severe_but_asymptomatic	m1	follow-up	Phenotype tierB	digestive	HR	1.10086	0.102798	0.899978	1.34659	0.34989	FALSE	FALSE	15416	80	0.456069
532	Dysphagia	archetype:arch_severe_but_asymptomatic	m2	follow-up	Phenotype tierB	digestive	HR	1.09759	0.102687	0.897497	1.3423	0.364506	FALSE	FALSE	15416	80	0.438295
532	Dysphagia	archetype:arch_severe_but_asymptomatic	m3a	follow-up	Phenotype tierB	digestive	HR	1.09755	0.102686	0.897461	1.34224	0.364717	FALSE	FALSE	15416	80	0.438044
532	Dysphagia	archetype:arch_severe_but_asymptomatic	m3b	follow-up	Phenotype tierB	digestive	HR	1.09762	0.102689	0.897519	1.34234	0.364372	FALSE	FALSE	15416	80	0.438455
532	Dysphagia	archetype:arch_severe_but_asymptomatic	m4	follow-up	Phenotype tierB	digestive	HR	1.09781	0.102696	0.897661	1.34258	0.363524	FALSE	FALSE	15416	80	0.439466	0.35231
532	Dysphagia	archetype:arch_severe_symptomatic_otherwise_well	m1	follow-up	Phenotype tierB	digestive	HR	0.992886	0.114794	0.792842	1.2434	0.950406	FALSE	FALSE	15416	80	0.0220906
532	Dysphagia	archetype:arch_severe_symptomatic_otherwise_well	m2	follow-up	Phenotype tierB	digestive	HR	0.994983	0.114903	0.794346	1.2463	0.965089	FALSE	FALSE	15416	80	0.0154326
532	Dysphagia	archetype:arch_severe_symptomatic_otherwise_well	m3a	follow-up	Phenotype tierB	digestive	HR	0.995029	0.114907	0.794377	1.24636	0.965407	FALSE	FALSE	15416	80	0.0152893
532	Dysphagia	archetype:arch_severe_symptomatic_otherwise_well	m3b	follow-up	Phenotype tierB	digestive	HR	0.995409	0.114927	0.794649	1.24689	0.968059	FALSE	FALSE	15416	80	0.0140981
532	Dysphagia	archetype:arch_severe_symptomatic_otherwise_well	m4	follow-up	Phenotype tierB	digestive	HR	0.995839	0.11495	0.794957	1.24748	0.971067	FALSE	FALSE	15416	80	0.0127506	0.35231
532	Dysphagia	archetype:arch_symptomatic_without_hypoxemia	m1	follow-up	Phenotype tierB	digestive	HR	0.977459	0.0930311	0.814536	1.17297	0.806404	FALSE	FALSE	15416	80	0.0934471
532	Dysphagia	archetype:arch_symptomatic_without_hypoxemia	m2	follow-up	Phenotype tierB	digestive	HR	0.979439	0.0931133	0.816055	1.17554	0.823444	FALSE	FALSE	15416	80	0.0843658
532	Dysphagia	archetype:arch_symptomatic_without_hypoxemia	m3a	follow-up	Phenotype tierB	digestive	HR	0.979462	0.0931145	0.816072	1.17557	0.823643	FALSE	FALSE	15416	80	0.084261
532	Dysphagia	archetype:arch_symptomatic_without_hypoxemia	m3b	follow-up	Phenotype tierB	digestive	HR	0.979325	0.0931092	0.815966	1.17539	0.822466	FALSE	FALSE	15416	80	0.0848821
532	Dysphagia	archetype:arch_symptomatic_without_hypoxemia	m4	follow-up	Phenotype tierB	digestive	HR	0.97919	0.0931042	0.815862	1.17522	0.821303	FALSE	FALSE	15416	80	0.0854963	0.35231
532	Dysphagia	archetype:arch_triple_high	m1	follow-up	Phenotype tierB	digestive	HR	1.22442	0.294322	0.687705	2.18	0.491513	FALSE	FALSE	15416	80	0.308465
532	Dysphagia	archetype:arch_triple_high	m2	follow-up	Phenotype tierB	digestive	HR	1.21799	0.293633	0.685019	2.16563	0.501845	FALSE	FALSE	15416	80	0.299431
532	Dysphagia	archetype:arch_triple_high	m3a	follow-up	Phenotype tierB	digestive	HR	1.21745	0.293586	0.684781	2.16448	0.502729	FALSE	FALSE	15416	80	0.298666
532	Dysphagia	archetype:arch_triple_high	m3b	follow-up	Phenotype tierB	digestive	HR	1.21559	0.293387	0.683997	2.16031	0.50578	FALSE	FALSE	15416	80	0.296038
532	Dysphagia	archetype:arch_triple_high	m4	follow-up	Phenotype tierB	digestive	HR	1.21599	0.293431	0.684166	2.16122	0.50512	FALSE	FALSE	15416	80	0.296605	0.35231
532	Dysphagia	archetype:arch_triple_low	m1	follow-up	Phenotype tierB	digestive	HR	0.956195	0.150047	0.712569	1.28312	0.7653	FALSE	FALSE	15416	80	0.116169
532	Dysphagia	archetype:arch_triple_low	m2	follow-up	Phenotype tierB	digestive	HR	0.957519	0.150143	0.71342	1.28514	0.772486	FALSE	FALSE	15416	80	0.112109
532	Dysphagia	archetype:arch_triple_low	m3a	follow-up	Phenotype tierB	digestive	HR	0.957587	0.150149	0.713463	1.28524	0.772859	FALSE	FALSE	15416	80	0.1119
532	Dysphagia	archetype:arch_triple_low	m3b	follow-up	Phenotype tierB	digestive	HR	0.957978	0.150177	0.713715	1.28584	0.774981	FALSE	FALSE	15416	80	0.110709
532	Dysphagia	archetype:arch_triple_low	m4	follow-up	Phenotype tierB	digestive	HR	0.957836	0.150167	0.713623	1.28562	0.774212	FALSE	FALSE	15416	80	0.11114	0.35231
532	Dysphagia	scores:score_c1	m1	follow-up	Phenotype tierB	digestive	HR	1.00675	0.0335999	0.942583	1.07528	0.841406	FALSE	FALSE	15416	80	0.0749944
532	Dysphagia	scores:score_c1	m2	follow-up	Phenotype tierB	digestive	HR	1.00603	0.0336042	0.941902	1.07452	0.858084	FALSE	FALSE	15416	80	0.0664704
532	Dysphagia	scores:score_c1	m3a	follow-up	Phenotype tierB	digestive	HR	1.006	0.0336045	0.941879	1.07449	0.858641	FALSE	FALSE	15416	80	0.0661882
532	Dysphagia	scores:score_c1	m3b	follow-up	Phenotype tierB	digestive	HR	1.00602	0.0336044	0.941897	1.07451	0.858203	FALSE	FALSE	15416	80	0.0664101
532	Dysphagia	scores:score_c1	m4	follow-up	Phenotype tierB	digestive	HR	1.00627	0.033606	0.942126	1.07478	0.852455	FALSE	FALSE	15416	80	0.0693286	0.458755
532	Dysphagia	scores:score_c2	m1	follow-up	Phenotype tierB	digestive	HR	0.991051	0.036755	0.922168	1.06508	0.806784	FALSE	FALSE	15416	80	0.0932425
532	Dysphagia	scores:score_c2	m2	follow-up	Phenotype tierB	digestive	HR	0.992538	0.0367612	0.92354	1.06669	0.838544	FALSE	FALSE	15416	80	0.0764739
532	Dysphagia	scores:score_c2	m3a	follow-up	Phenotype tierB	digestive	HR	0.992535	0.0367617	0.923537	1.06669	0.838492	FALSE	FALSE	15416	80	0.0765012
532	Dysphagia	scores:score_c2	m3b	follow-up	Phenotype tierB	digestive	HR	0.99241	0.0367616	0.923421	1.06655	0.835812	FALSE	FALSE	15416	80	0.0778916
532	Dysphagia	scores:score_c2	m4	follow-up	Phenotype tierB	digestive	HR	0.992516	0.0367627	0.923517	1.06667	0.83809	FALSE	FALSE	15416	80	0.0767091	0.458755
532	Dysphagia	scores:score_c3	m1	follow-up	Phenotype tierB	digestive	HR	1.05713	0.041415	0.974715	1.14652	0.179728	FALSE	FALSE	15416	80	0.745384
532	Dysphagia	scores:score_c3	m2	follow-up	Phenotype tierB	digestive	HR	1.05387	0.0414155	0.971704	1.14298	0.205199	FALSE	FALSE	15416	80	0.687824
532	Dysphagia	scores:score_c3	m3a	follow-up	Phenotype tierB	digestive	HR	1.05378	0.0414252	0.971606	1.14291	0.206008	FALSE	FALSE	15416	80	0.686116
532	Dysphagia	scores:score_c3	m3b	follow-up	Phenotype tierB	digestive	HR	1.053	0.0414274	0.970882	1.14207	0.212524	FALSE	FALSE	15416	80	0.672593
532	Dysphagia	scores:score_c3	m4	follow-up	Phenotype tierB	digestive	HR	1.0529	0.0414267	0.970784	1.14195	0.213419	FALSE	FALSE	15416	80	0.670766	0.458755
535	Gastritis and duodenitis	AHI≥15 vs <15	m1	follow-up	OSA severity Cox	digestive	HR	0.983582	0.0174701	0.950473	1.01784	0.343342	FALSE	FALSE	126462	731	0.464273
535	Gastritis and duodenitis	AHI≥15 vs <15	m2	follow-up	OSA severity Cox	digestive	HR	0.983716	0.0174717	0.9506	1.01799	0.347385	FALSE	FALSE	126462	731	0.459189
535	Gastritis and duodenitis	AHI≥15 vs <15	m3	follow-up	OSA severity Cox	digestive	HR	0.983846	0.0174721	0.950725	1.01812	0.351273	FALSE	FALSE	126462	731	0.454355
535	Gastritis and duodenitis	AHI≥15 vs <15	m4	follow-up	OSA severity Cox	digestive	HR	0.983884	0.0174736	0.950758	1.01816	0.352455	FALSE	FALSE	126462	731	0.452896
535	Gastritis and duodenitis	AHI≥5 vs <5	m1	follow-up	OSA severity Cox	digestive	HR	0.988293	0.0193854	0.951448	1.02657	0.543541	FALSE	FALSE	126462	731	0.264768
535	Gastritis and duodenitis	AHI≥5 vs <5	m2	follow-up	OSA severity Cox	digestive	HR	0.988423	0.0193867	0.95157	1.0267	0.548068	FALSE	FALSE	126462	731	0.261165
535	Gastritis and duodenitis	AHI≥5 vs <5	m3	follow-up	OSA severity Cox	digestive	HR	0.988537	0.0193864	0.951681	1.02682	0.552045	FALSE	FALSE	126462	731	0.258026
535	Gastritis and duodenitis	AHI≥5 vs <5	m4	follow-up	OSA severity Cox	digestive	HR	0.988577	0.0193877	0.951717	1.02687	0.553467	FALSE	FALSE	126462	731	0.256909
535	Gastritis and duodenitis	mild_vs_none	m1	follow-up	OSA severity Cox	digestive	HR	1.00782	0.018924	0.971124	1.0459	0.680615	FALSE	FALSE	126462	731	0.167099
535	Gastritis and duodenitis	mild_vs_none	m2	follow-up	OSA severity Cox	digestive	HR	1.00779	0.018924	0.971092	1.04587	0.681905	FALSE	FALSE	126462	731	0.166276
535	Gastritis and duodenitis	mild_vs_none	m3	follow-up	OSA severity Cox	digestive	HR	1.00774	0.0189239	0.971052	1.04582	0.683519	FALSE	FALSE	126462	731	0.165249
535	Gastritis and duodenitis	mild_vs_none	m4	follow-up	OSA severity Cox	digestive	HR	1.00774	0.0189239	0.971045	1.04582	0.683792	FALSE	FALSE	126462	731	0.165076	0.839987
535	Gastritis and duodenitis	moderate_vs_none	m1	follow-up	OSA severity Cox	digestive	HR	0.988633	0.0216663	0.947529	1.03152	0.597742	FALSE	FALSE	126462	731	0.223487
535	Gastritis and duodenitis	moderate_vs_none	m2	follow-up	OSA severity Cox	digestive	HR	0.988643	0.0216668	0.947538	1.03153	0.598065	FALSE	FALSE	126462	731	0.223252
535	Gastritis and duodenitis	moderate_vs_none	m3	follow-up	OSA severity Cox	digestive	HR	0.988665	0.021667	0.947558	1.03155	0.598781	FALSE	FALSE	126462	731	0.222732
535	Gastritis and duodenitis	moderate_vs_none	m4	follow-up	OSA severity Cox	digestive	HR	0.988674	0.0216671	0.947568	1.03156	0.5991	FALSE	FALSE	126462	731	0.222501	0.839987
535	Gastritis and duodenitis	omnibus	m1	follow-up	OSA severity Cox	digestive	HR	0.834914				0.841099	FALSE	FALSE	126462	731	0.0751528
535	Gastritis and duodenitis	omnibus	m2	follow-up	OSA severity Cox	digestive	HR	0.821958				0.844208	FALSE	FALSE	126462	731	0.0735504
535	Gastritis and duodenitis	omnibus	m3	follow-up	OSA severity Cox	digestive	HR	0.809389				0.84722	FALSE	FALSE	126462	731	0.0720038
535	Gastritis and duodenitis	omnibus	m4	follow-up	OSA severity Cox	digestive	HR	0.80584				0.84807	FALSE	FALSE	126462	731	0.0715684	0.839987
535	Gastritis and duodenitis	severe_vs_none	m1	follow-up	OSA severity Cox	digestive	HR	0.987436	0.0205538	0.948448	1.02803	0.538448	FALSE	FALSE	126462	731	0.268856
535	Gastritis and duodenitis	severe_vs_none	m2	follow-up	OSA severity Cox	digestive	HR	0.987616	0.0205559	0.948617	1.02822	0.544361	FALSE	FALSE	126462	731	0.264113
535	Gastritis and duodenitis	severe_vs_none	m3	follow-up	OSA severity Cox	digestive	HR	0.987777	0.020557	0.948769	1.02839	0.549657	FALSE	FALSE	126462	731	0.259908
535	Gastritis and duodenitis	severe_vs_none	m4	follow-up	OSA severity Cox	digestive	HR	0.987821	0.020559	0.948809	1.02844	0.551171	FALSE	FALSE	126462	731	0.258714	0.839987
535	Gastritis and duodenitis	trend	m1	follow-up	OSA severity Cox	digestive	HR	0.993085	0.00775012	0.978114	1.00828	0.370581	FALSE	FALSE	126462	731	0.431117
535	Gastritis and duodenitis	trend	m2	follow-up	OSA severity Cox	digestive	HR	0.993158	0.00775107	0.978184	1.00836	0.375728	FALSE	FALSE	126462	731	0.425127
535	Gastritis and duodenitis	trend	m3	follow-up	OSA severity Cox	digestive	HR	0.993225	0.0077513	0.978249	1.00843	0.380455	FALSE	FALSE	126462	731	0.419696
535	Gastritis and duodenitis	trend	m4	follow-up	OSA severity Cox	digestive	HR	0.993245	0.00775225	0.978267	1.00845	0.381921	FALSE	FALSE	126462	731	0.418026	0.894403
535	Gastritis and duodenitis	omnibus	m1	follow-up	Phenotype octant_phecode	digestive	HR	1.9775				0.961075	FALSE	FALSE	21137	49	0.0172427										7	0.01
535	Gastritis and duodenitis	omnibus	m2	follow-up	Phenotype octant_phecode	digestive	HR	1.75539				0.972132	FALSE	FALSE	21137	49	0.0122748										7	0.01
535	Gastritis and duodenitis	omnibus	m3a	follow-up	Phenotype octant_phecode	digestive	HR	1.742				0.972733	FALSE	FALSE	21137	49	0.0120065										7	0.01
535	Gastritis and duodenitis	omnibus	m3b	follow-up	Phenotype octant_phecode	digestive	HR	1.63101				0.977425	FALSE	FALSE	21137	49	0.00991666										7	0.01
535	Gastritis and duodenitis	omnibus	m4	follow-up	Phenotype octant_phecode	digestive	HR	1.61607				0.978017	FALSE	FALSE	21137	49	0.00965358										7	0.01
535	Gastritis and duodenitis	scores:score_c1	m1	follow-up	Phenotype tierA	digestive	HR	0.999491	0.0139614	0.972512	1.02722	0.970935	FALSE	FALSE	91177	502	0.0128098
535	Gastritis and duodenitis	scores:score_c1	m2	follow-up	Phenotype tierA	digestive	HR	0.999544	0.0139623	0.972562	1.02727	0.973927	FALSE	FALSE	91177	502	0.0114736
535	Gastritis and duodenitis	scores:score_c1	m3a	follow-up	Phenotype tierA	digestive	HR	0.999523	0.0139625	0.972541	1.02725	0.972729	FALSE	FALSE	91177	502	0.012008
535	Gastritis and duodenitis	scores:score_c1	m3b	follow-up	Phenotype tierA	digestive	HR	0.999522	0.0139624	0.97254	1.02725	0.972671	FALSE	FALSE	91177	502	0.0120342
535	Gastritis and duodenitis	scores:score_c1	m4	follow-up	Phenotype tierA	digestive	HR	0.999514	0.013963	0.972531	1.02724	0.9722	FALSE	FALSE	91177	502	0.0122443	0.85171
535	Gastritis and duodenitis	scores:score_c3	m1	follow-up	Phenotype tierA	digestive	HR	1.01797	0.0156346	0.987252	1.04965	0.254549	FALSE	FALSE	91177	502	0.594229
535	Gastritis and duodenitis	scores:score_c3	m2	follow-up	Phenotype tierA	digestive	HR	1.01765	0.0156452	0.986916	1.04934	0.26351	FALSE	FALSE	91177	502	0.579203
535	Gastritis and duodenitis	scores:score_c3	m3a	follow-up	Phenotype tierA	digestive	HR	1.01779	0.0156492	0.987048	1.04949	0.259767	FALSE	FALSE	91177	502	0.585416
535	Gastritis and duodenitis	scores:score_c3	m3b	follow-up	Phenotype tierA	digestive	HR	1.01721	0.0156519	0.986474	1.04889	0.275762	FALSE	FALSE	91177	502	0.559466
535	Gastritis and duodenitis	scores:score_c3	m4	follow-up	Phenotype tierA	digestive	HR	1.01721	0.015652	0.986477	1.0489	0.275666	FALSE	FALSE	91177	502	0.559616	0.85171
535	Gastritis and duodenitis	archetype:arch_comorbid_without_hypoxemia	m1	follow-up	Phenotype tierB	digestive	HR	1.02376	0.150185	0.762709	1.37415	0.875773	FALSE	FALSE	21137	49	0.0576086
535	Gastritis and duodenitis	archetype:arch_comorbid_without_hypoxemia	m2	follow-up	Phenotype tierB	digestive	HR	1.02355	0.150172	0.762575	1.37384	0.876813	FALSE	FALSE	21137	49	0.057093
535	Gastritis and duodenitis	archetype:arch_comorbid_without_hypoxemia	m3a	follow-up	Phenotype tierB	digestive	HR	1.02353	0.150172	0.762563	1.37382	0.8769	FALSE	FALSE	21137	49	0.05705
535	Gastritis and duodenitis	archetype:arch_comorbid_without_hypoxemia	m3b	follow-up	Phenotype tierB	digestive	HR	1.02344	0.150166	0.762501	1.37367	0.877389	FALSE	FALSE	21137	49	0.0568078
535	Gastritis and duodenitis	archetype:arch_comorbid_without_hypoxemia	m4	follow-up	Phenotype tierB	digestive	HR	1.02339	0.150163	0.762469	1.3736	0.877637	FALSE	FALSE	21137	49	0.0566849	0.512518
535	Gastritis and duodenitis	archetype:arch_severe_but_asymptomatic	m1	follow-up	Phenotype tierB	digestive	HR	1.02021	0.0889994	0.856906	1.21464	0.822123	FALSE	FALSE	21137	49	0.085063
535	Gastritis and duodenitis	archetype:arch_severe_but_asymptomatic	m2	follow-up	Phenotype tierB	digestive	HR	1.02013	0.0889975	0.85684	1.21453	0.822818	FALSE	FALSE	21137	49	0.0846961
535	Gastritis and duodenitis	archetype:arch_severe_but_asymptomatic	m3a	follow-up	Phenotype tierB	digestive	HR	1.02011	0.0889971	0.856829	1.21452	0.822939	FALSE	FALSE	21137	49	0.0846324
535	Gastritis and duodenitis	archetype:arch_severe_but_asymptomatic	m3b	follow-up	Phenotype tierB	digestive	HR	1.02012	0.0889973	0.856832	1.21452	0.822908	FALSE	FALSE	21137	49	0.0846486
535	Gastritis and duodenitis	archetype:arch_severe_but_asymptomatic	m4	follow-up	Phenotype tierB	digestive	HR	1.02013	0.0889977	0.856842	1.21454	0.822801	FALSE	FALSE	21137	49	0.0847054	0.512518
535	Gastritis and duodenitis	archetype:arch_severe_symptomatic_otherwise_well	m1	follow-up	Phenotype tierB	digestive	HR	0.977854	0.106869	0.793061	1.2057	0.834013	FALSE	FALSE	21137	49	0.0788271
535	Gastritis and duodenitis	archetype:arch_severe_symptomatic_otherwise_well	m2	follow-up	Phenotype tierB	digestive	HR	0.978029	0.106879	0.793189	1.20594	0.835336	FALSE	FALSE	21137	49	0.0781387
535	Gastritis and duodenitis	archetype:arch_severe_symptomatic_otherwise_well	m3a	follow-up	Phenotype tierB	digestive	HR	0.978037	0.106879	0.793194	1.20595	0.835398	FALSE	FALSE	21137	49	0.0781066
535	Gastritis and duodenitis	archetype:arch_severe_symptomatic_otherwise_well	m3b	follow-up	Phenotype tierB	digestive	HR	0.978089	0.106882	0.793232	1.20603	0.835792	FALSE	FALSE	21137	49	0.0779016
535	Gastritis and duodenitis	archetype:arch_severe_symptomatic_otherwise_well	m4	follow-up	Phenotype tierB	digestive	HR	0.978131	0.106884	0.793262	1.20608	0.836105	FALSE	FALSE	21137	49	0.077739	0.512518
535	Gastritis and duodenitis	archetype:arch_symptomatic_without_hypoxemia	m1	follow-up	Phenotype tierB	digestive	HR	1.02331	0.0805922	0.873788	1.19841	0.774962	FALSE	FALSE	21137	49	0.11072
535	Gastritis and duodenitis	archetype:arch_symptomatic_without_hypoxemia	m2	follow-up	Phenotype tierB	digestive	HR	1.02336	0.0805947	0.873826	1.19848	0.774512	FALSE	FALSE	21137	49	0.110972
535	Gastritis and duodenitis	archetype:arch_symptomatic_without_hypoxemia	m3a	follow-up	Phenotype tierB	digestive	HR	1.02335	0.0805947	0.873823	1.19847	0.774543	FALSE	FALSE	21137	49	0.110955
535	Gastritis and duodenitis	archetype:arch_symptomatic_without_hypoxemia	m3b	follow-up	Phenotype tierB	digestive	HR	1.02333	0.0805941	0.873807	1.19845	0.774724	FALSE	FALSE	21137	49	0.110853
535	Gastritis and duodenitis	archetype:arch_symptomatic_without_hypoxemia	m4	follow-up	Phenotype tierB	digestive	HR	1.02332	0.0805937	0.873797	1.19843	0.774844	FALSE	FALSE	21137	49	0.110786	0.512518
535	Gastritis and duodenitis	archetype:arch_triple_high	m1	follow-up	Phenotype tierB	digestive	HR	0.975625	0.192786	0.668626	1.42358	0.898147	FALSE	FALSE	21137	49	0.0466525
535	Gastritis and duodenitis	archetype:arch_triple_high	m2	follow-up	Phenotype tierB	digestive	HR	0.975431	0.192769	0.668515	1.42325	0.897321	FALSE	FALSE	21137	49	0.0470522
535	Gastritis and duodenitis	archetype:arch_triple_high	m3a	follow-up	Phenotype tierB	digestive	HR	0.975442	0.192771	0.668521	1.42327	0.897369	FALSE	FALSE	21137	49	0.047029
535	Gastritis and duodenitis	archetype:arch_triple_high	m3b	follow-up	Phenotype tierB	digestive	HR	0.975316	0.192759	0.668449	1.42306	0.896832	FALSE	FALSE	21137	49	0.047289
535	Gastritis and duodenitis	archetype:arch_triple_high	m4	follow-up	Phenotype tierB	digestive	HR	0.975325	0.19276	0.668454	1.42307	0.896872	FALSE	FALSE	21137	49	0.0472695	0.512518
535	Gastritis and duodenitis	archetype:arch_triple_low	m1	follow-up	Phenotype tierB	digestive	HR	0.998824	0.141629	0.756719	1.31839	0.993374	FALSE	FALSE	21137	49	0.00288738
535	Gastritis and duodenitis	archetype:arch_triple_low	m2	follow-up	Phenotype tierB	digestive	HR	0.998928	0.141636	0.756786	1.31855	0.993956	FALSE	FALSE	21137	49	0.00263273
535	Gastritis and duodenitis	archetype:arch_triple_low	m3a	follow-up	Phenotype tierB	digestive	HR	0.998961	0.141639	0.756808	1.3186	0.994147	FALSE	FALSE	21137	49	0.00254947
535	Gastritis and duodenitis	archetype:arch_triple_low	m3b	follow-up	Phenotype tierB	digestive	HR	0.999023	0.141643	0.756848	1.31869	0.994491	FALSE	FALSE	21137	49	0.00239908
535	Gastritis and duodenitis	archetype:arch_triple_low	m4	follow-up	Phenotype tierB	digestive	HR	0.999012	0.141642	0.756841	1.31867	0.994434	FALSE	FALSE	21137	49	0.00242409	0.512518
535	Gastritis and duodenitis	scores:score_c1	m1	follow-up	Phenotype tierB	digestive	HR	0.993052	0.029095	0.938007	1.05133	0.810599	FALSE	FALSE	21137	49	0.091194
535	Gastritis and duodenitis	scores:score_c1	m2	follow-up	Phenotype tierB	digestive	HR	0.993035	0.0290954	0.93799	1.05131	0.810151	FALSE	FALSE	21137	49	0.0914343
535	Gastritis and duodenitis	scores:score_c1	m3a	follow-up	Phenotype tierB	digestive	HR	0.993037	0.0290955	0.937992	1.05131	0.810209	FALSE	FALSE	21137	49	0.0914029
535	Gastritis and duodenitis	scores:score_c1	m3b	follow-up	Phenotype tierB	digestive	HR	0.993038	0.0290954	0.937993	1.05131	0.81023	FALSE	FALSE	21137	49	0.0913915
535	Gastritis and duodenitis	scores:score_c1	m4	follow-up	Phenotype tierB	digestive	HR	0.993061	0.0290958	0.938014	1.05134	0.810845	FALSE	FALSE	21137	49	0.091062	0.851919
535	Gastritis and duodenitis	scores:score_c2	m1	follow-up	Phenotype tierB	digestive	HR	1.00581	0.0319058	0.944839	1.07072	0.855923	FALSE	FALSE	21137	49	0.0675653
535	Gastritis and duodenitis	scores:score_c2	m2	follow-up	Phenotype tierB	digestive	HR	1.00585	0.0319067	0.944872	1.07076	0.854999	FALSE	FALSE	21137	49	0.0680342
535	Gastritis and duodenitis	scores:score_c2	m3a	follow-up	Phenotype tierB	digestive	HR	1.00585	0.0319068	0.944877	1.07076	0.854864	FALSE	FALSE	21137	49	0.0681028
535	Gastritis and duodenitis	scores:score_c2	m3b	follow-up	Phenotype tierB	digestive	HR	1.00584	0.0319069	0.944863	1.07075	0.855233	FALSE	FALSE	21137	49	0.0679155
535	Gastritis and duodenitis	scores:score_c2	m4	follow-up	Phenotype tierB	digestive	HR	1.00585	0.031907	0.944872	1.07076	0.854995	FALSE	FALSE	21137	49	0.0680364	0.851919
535	Gastritis and duodenitis	scores:score_c3	m1	follow-up	Phenotype tierB	digestive	HR	1.01597	0.033289	0.951803	1.08447	0.634018	FALSE	FALSE	21137	49	0.197898
535	Gastritis and duodenitis	scores:score_c3	m2	follow-up	Phenotype tierB	digestive	HR	1.01579	0.0332929	0.951621	1.08428	0.63799	FALSE	FALSE	21137	49	0.195186
535	Gastritis and duodenitis	scores:score_c3	m3a	follow-up	Phenotype tierB	digestive	HR	1.01577	0.0332946	0.9516	1.08426	0.63842	FALSE	FALSE	21137	49	0.194893
535	Gastritis and duodenitis	scores:score_c3	m3b	follow-up	Phenotype tierB	digestive	HR	1.01568	0.0332956	0.951517	1.08417	0.640255	FALSE	FALSE	21137	49	0.193647
535	Gastritis and duodenitis	scores:score_c3	m4	follow-up	Phenotype tierB	digestive	HR	1.01567	0.0332956	0.951506	1.08416	0.640512	FALSE	FALSE	21137	49	0.193473	0.851919
535.1	Acute gastritis	AHI≥15 vs <15	m1	follow-up	OSA severity Cox	digestive	HR	0.997912	0.0179415	0.963431	1.03363	0.907274	FALSE	FALSE	126462	38	0.0422617
535.1	Acute gastritis	AHI≥15 vs <15	m2	follow-up	OSA severity Cox	digestive	HR	0.997909	0.0179415	0.963427	1.03362	0.907114	FALSE	FALSE	126462	38	0.042338
535.1	Acute gastritis	AHI≥15 vs <15	m3	follow-up	OSA severity Cox	digestive	HR	0.997909	0.0179415	0.963427	1.03362	0.907113	FALSE	FALSE	126462	38	0.0423386
535.1	Acute gastritis	AHI≥15 vs <15	m4	follow-up	OSA severity Cox	digestive	HR	0.997909	0.0179415	0.963428	1.03362	0.90713	FALSE	FALSE	126462	38	0.0423306
535.1	Acute gastritis	AHI≥5 vs <5	m1	follow-up	OSA severity Cox	digestive	HR	0.996907	0.019901	0.958771	1.03656	0.876306	FALSE	FALSE	126462	38	0.057344
535.1	Acute gastritis	AHI≥5 vs <5	m2	follow-up	OSA severity Cox	digestive	HR	0.996901	0.019901	0.958765	1.03655	0.87606	FALSE	FALSE	126462	38	0.0574664
535.1	Acute gastritis	AHI≥5 vs <5	m3	follow-up	OSA severity Cox	digestive	HR	0.996901	0.019901	0.958765	1.03655	0.87605	FALSE	FALSE	126462	38	0.0574711
535.1	Acute gastritis	AHI≥5 vs <5	m4	follow-up	OSA severity Cox	digestive	HR	0.996901	0.019901	0.958765	1.03655	0.876065	FALSE	FALSE	126462	38	0.0574637
535.1	Acute gastritis	mild_vs_none	m1	follow-up	OSA severity Cox	digestive	HR	0.999495	0.0194315	0.962145	1.0383	0.979275	FALSE	FALSE	126462	38	0.00909518
535.1	Acute gastritis	mild_vs_none	m2	follow-up	OSA severity Cox	digestive	HR	0.999494	0.0194315	0.962144	1.03829	0.979205	FALSE	FALSE	126462	38	0.0091264
535.1	Acute gastritis	mild_vs_none	m3	follow-up	OSA severity Cox	digestive	HR	0.999493	0.0194315	0.962143	1.03829	0.979197	FALSE	FALSE	126462	38	0.00913
535.1	Acute gastritis	mild_vs_none	m4	follow-up	OSA severity Cox	digestive	HR	0.999493	0.0194315	0.962143	1.03829	0.979194	FALSE	FALSE	126462	38	0.00913143	0.829937
535.1	Acute gastritis	moderate_vs_none	m1	follow-up	OSA severity Cox	digestive	HR	0.999681	0.0222458	0.957031	1.04423	0.98856	FALSE	FALSE	126462	38	0.00499715
535.1	Acute gastritis	moderate_vs_none	m2	follow-up	OSA severity Cox	digestive	HR	0.999681	0.0222458	0.957031	1.04423	0.988559	FALSE	FALSE	126462	38	0.00499756
535.1	Acute gastritis	moderate_vs_none	m3	follow-up	OSA severity Cox	digestive	HR	0.999681	0.0222458	0.95703	1.04423	0.988548	FALSE	FALSE	126462	38	0.00500206
535.1	Acute gastritis	moderate_vs_none	m4	follow-up	OSA severity Cox	digestive	HR	0.999681	0.0222458	0.95703	1.04423	0.988552	FALSE	FALSE	126462	38	0.0050007	0.829937
535.1	Acute gastritis	omnibus	m1	follow-up	OSA severity Cox	digestive	HR	0.0161388				0.999457	FALSE	FALSE	126462	38	0.000235736
535.1	Acute gastritis	omnibus	m2	follow-up	OSA severity Cox	digestive	HR	0.0162017				0.999454	FALSE	FALSE	126462	38	0.000237112
535.1	Acute gastritis	omnibus	m3	follow-up	OSA severity Cox	digestive	HR	0.0162001				0.999454	FALSE	FALSE	126462	38	0.000237076
535.1	Acute gastritis	omnibus	m4	follow-up	OSA severity Cox	digestive	HR	0.016195				0.999455	FALSE	FALSE	126462	38	0.000236965	0.829937
535.1	Acute gastritis	severe_vs_none	m1	follow-up	OSA severity Cox	digestive	HR	0.997396	0.0211039	0.956982	1.03952	0.901658	FALSE	FALSE	126462	38	0.0449584
535.1	Acute gastritis	severe_vs_none	m2	follow-up	OSA severity Cox	digestive	HR	0.997391	0.0211039	0.956977	1.03951	0.901471	FALSE	FALSE	126462	38	0.0450483
535.1	Acute gastritis	severe_vs_none	m3	follow-up	OSA severity Cox	digestive	HR	0.997391	0.0211039	0.956977	1.03951	0.901479	FALSE	FALSE	126462	38	0.0450444
535.1	Acute gastritis	severe_vs_none	m4	follow-up	OSA severity Cox	digestive	HR	0.997391	0.0211039	0.956978	1.03951	0.901496	FALSE	FALSE	126462	38	0.0450364	0.829937
535.1	Acute gastritis	trend	m1	follow-up	OSA severity Cox	digestive	HR	0.998724	0.00795799	0.983267	1.01442	0.872498	FALSE	FALSE	126462	38	0.0592357
535.1	Acute gastritis	trend	m2	follow-up	OSA severity Cox	digestive	HR	0.998721	0.00795799	0.983265	1.01442	0.872259	FALSE	FALSE	126462	38	0.0593547
535.1	Acute gastritis	trend	m3	follow-up	OSA severity Cox	digestive	HR	0.998721	0.00795799	0.983265	1.01442	0.872257	FALSE	FALSE	126462	38	0.0593554
535.1	Acute gastritis	trend	m4	follow-up	OSA severity Cox	digestive	HR	0.998721	0.007958	0.983265	1.01442	0.872277	FALSE	FALSE	126462	38	0.0593457	0.944572
535.6	Duodenitis	AHI≥15 vs <15	m1	follow-up	OSA severity Cox	digestive	HR	0.998835	0.0179316	0.96434	1.03456	0.948161	FALSE	FALSE	126462	52	0.023118
535.6	Duodenitis	AHI≥15 vs <15	m2	follow-up	OSA severity Cox	digestive	HR	0.998826	0.0179316	0.964332	1.03455	0.947779	FALSE	FALSE	126462	52	0.0232931
535.6	Duodenitis	AHI≥15 vs <15	m3	follow-up	OSA severity Cox	digestive	HR	0.998826	0.0179316	0.964332	1.03455	0.947771	FALSE	FALSE	126462	52	0.0232964
535.6	Duodenitis	AHI≥15 vs <15	m4	follow-up	OSA severity Cox	digestive	HR	0.998826	0.0179316	0.964332	1.03455	0.94778	FALSE	FALSE	126462	52	0.0232924
535.6	Duodenitis	AHI≥5 vs <5	m1	follow-up	OSA severity Cox	digestive	HR	1.00192	0.0198904	0.963612	1.04175	0.92319	FALSE	FALSE	126462	52	0.0347089
535.6	Duodenitis	AHI≥5 vs <5	m2	follow-up	OSA severity Cox	digestive	HR	1.00192	0.0198904	0.96361	1.04175	0.923283	FALSE	FALSE	126462	52	0.034665
535.6	Duodenitis	AHI≥5 vs <5	m3	follow-up	OSA severity Cox	digestive	HR	1.00192	0.0198904	0.963609	1.04175	0.923305	FALSE	FALSE	126462	52	0.0346549
535.6	Duodenitis	AHI≥5 vs <5	m4	follow-up	OSA severity Cox	digestive	HR	1.00192	0.0198904	0.963609	1.04175	0.923297	FALSE	FALSE	126462	52	0.0346586
535.6	Duodenitis	mild_vs_none	m1	follow-up	OSA severity Cox	digestive	HR	1.00321	0.0194208	0.965738	1.04213	0.869055	FALSE	FALSE	126462	52	0.060953
535.6	Duodenitis	mild_vs_none	m2	follow-up	OSA severity Cox	digestive	HR	1.00321	0.0194208	0.965738	1.04213	0.869061	FALSE	FALSE	126462	52	0.0609498
535.6	Duodenitis	mild_vs_none	m3	follow-up	OSA severity Cox	digestive	HR	1.00321	0.0194208	0.965738	1.04213	0.869074	FALSE	FALSE	126462	52	0.0609432
535.6	Duodenitis	mild_vs_none	m4	follow-up	OSA severity Cox	digestive	HR	1.00321	0.0194208	0.965738	1.04213	0.869076	FALSE	FALSE	126462	52	0.0609424	0.878081
535.6	Duodenitis	moderate_vs_none	m1	follow-up	OSA severity Cox	digestive	HR	0.998291	0.0222335	0.955723	1.04276	0.93868	FALSE	FALSE	126462	52	0.0274825
535.6	Duodenitis	moderate_vs_none	m2	follow-up	OSA severity Cox	digestive	HR	0.998287	0.0222335	0.955719	1.04275	0.938535	FALSE	FALSE	126462	52	0.0275496
535.6	Duodenitis	moderate_vs_none	m3	follow-up	OSA severity Cox	digestive	HR	0.998287	0.0222335	0.955719	1.04275	0.938517	FALSE	FALSE	126462	52	0.0275579
535.6	Duodenitis	moderate_vs_none	m4	follow-up	OSA severity Cox	digestive	HR	0.998287	0.0222335	0.955719	1.04275	0.938518	FALSE	FALSE	126462	52	0.0275572	0.878081
535.6	Duodenitis	omnibus	m1	follow-up	OSA severity Cox	digestive	HR	0.0331432				0.998411	FALSE	FALSE	126462	52	0.000690598
535.6	Duodenitis	omnibus	m2	follow-up	OSA severity Cox	digestive	HR	0.0331701				0.998409	FALSE	FALSE	126462	52	0.000691436
535.6	Duodenitis	omnibus	m3	follow-up	OSA severity Cox	digestive	HR	0.0331681				0.998409	FALSE	FALSE	126462	52	0.000691373
535.6	Duodenitis	omnibus	m4	follow-up	OSA severity Cox	digestive	HR	0.033167				0.998409	FALSE	FALSE	126462	52	0.000691338	0.878081
535.6	Duodenitis	severe_vs_none	m1	follow-up	OSA severity Cox	digestive	HR	0.99993	0.0210921	0.959436	1.04213	0.997348	FALSE	FALSE	126462	52	0.00115307
535.6	Duodenitis	severe_vs_none	m2	follow-up	OSA severity Cox	digestive	HR	0.999926	0.0210921	0.959432	1.04213	0.997189	FALSE	FALSE	126462	52	0.00122261
535.6	Duodenitis	severe_vs_none	m3	follow-up	OSA severity Cox	digestive	HR	0.999926	0.0210921	0.959432	1.04213	0.997197	FALSE	FALSE	126462	52	0.00121887
535.6	Duodenitis	severe_vs_none	m4	follow-up	OSA severity Cox	digestive	HR	0.999926	0.0210921	0.959432	1.04213	0.997206	FALSE	FALSE	126462	52	0.00121499	0.878081
535.6	Duodenitis	trend	m1	follow-up	OSA severity Cox	digestive	HR	1.00006	0.00795361	0.984595	1.01578	0.993612	FALSE	FALSE	126462	52	0.00278326
535.6	Duodenitis	trend	m2	follow-up	OSA severity Cox	digestive	HR	1.00006	0.00795362	0.984595	1.01578	0.993563	FALSE	FALSE	126462	52	0.00280478
535.6	Duodenitis	trend	m3	follow-up	OSA severity Cox	digestive	HR	1.00006	0.00795362	0.984595	1.01578	0.993571	FALSE	FALSE	126462	52	0.002801
535.6	Duodenitis	trend	m4	follow-up	OSA severity Cox	digestive	HR	1.00006	0.00795363	0.984595	1.01578	0.993561	FALSE	FALSE	126462	52	0.00280561	0.877572
535.6	Duodenitis	scores:score_c1	m1	follow-up	Phenotype tierA	digestive	HR	1.00182	0.0142898	0.974148	1.03027	0.898874	FALSE	FALSE	91177	43	0.0463012
535.6	Duodenitis	scores:score_c1	m2	follow-up	Phenotype tierA	digestive	HR	1.00182	0.0142898	0.974149	1.03027	0.898841	FALSE	FALSE	91177	43	0.0463172
535.6	Duodenitis	scores:score_c1	m3a	follow-up	Phenotype tierA	digestive	HR	1.00182	0.0142898	0.974148	1.03027	0.8989	FALSE	FALSE	91177	43	0.0462884
535.6	Duodenitis	scores:score_c1	m3b	follow-up	Phenotype tierA	digestive	HR	1.00182	0.0142898	0.974148	1.03027	0.898903	FALSE	FALSE	91177	43	0.0462872
535.6	Duodenitis	scores:score_c1	m4	follow-up	Phenotype tierA	digestive	HR	1.00182	0.0142899	0.974148	1.03027	0.898875	FALSE	FALSE	91177	43	0.0463006	0.944379
535.6	Duodenitis	scores:score_c3	m1	follow-up	Phenotype tierA	digestive	HR	1.00145	0.0160133	0.970503	1.03338	0.928116	FALSE	FALSE	91177	43	0.0323976
535.6	Duodenitis	scores:score_c3	m2	follow-up	Phenotype tierA	digestive	HR	1.00144	0.0160134	0.970495	1.03337	0.928523	FALSE	FALSE	91177	43	0.0322072
535.6	Duodenitis	scores:score_c3	m3a	follow-up	Phenotype tierA	digestive	HR	1.00143	0.0160134	0.970492	1.03336	0.928685	FALSE	FALSE	91177	43	0.0321316
535.6	Duodenitis	scores:score_c3	m3b	follow-up	Phenotype tierA	digestive	HR	1.00143	0.0160134	0.970486	1.03336	0.928989	FALSE	FALSE	91177	43	0.0319893
535.6	Duodenitis	scores:score_c3	m4	follow-up	Phenotype tierA	digestive	HR	1.00143	0.0160134	0.970485	1.03336	0.929002	FALSE	FALSE	91177	43	0.0319834	0.944379
535.8	Other specified gastritis	AHI≥15 vs <15	m1	follow-up	OSA severity Cox	digestive	HR	1.00149	0.0179012	0.966958	1.03725	0.93386	FALSE	FALSE	126462	95	0.0297183
535.8	Other specified gastritis	AHI≥15 vs <15	m2	follow-up	OSA severity Cox	digestive	HR	1.00149	0.0179012	0.966959	1.03725	0.933817	FALSE	FALSE	126462	95	0.0297383
535.8	Other specified gastritis	AHI≥15 vs <15	m3	follow-up	OSA severity Cox	digestive	HR	1.00149	0.0179012	0.966962	1.03725	0.933665	FALSE	FALSE	126462	95	0.0298089
535.8	Other specified gastritis	AHI≥15 vs <15	m4	follow-up	OSA severity Cox	digestive	HR	1.00148	0.0179012	0.966955	1.03725	0.933988	FALSE	FALSE	126462	95	0.0296585
535.8	Other specified gastritis	AHI≥5 vs <5	m1	follow-up	OSA severity Cox	digestive	HR	1.00209	0.0198575	0.963833	1.04186	0.91645	FALSE	FALSE	126462	95	0.0378911
535.8	Other specified gastritis	AHI≥5 vs <5	m2	follow-up	OSA severity Cox	digestive	HR	1.00208	0.0198575	0.963833	1.04185	0.916478	FALSE	FALSE	126462	95	0.0378779
535.8	Other specified gastritis	AHI≥5 vs <5	m3	follow-up	OSA severity Cox	digestive	HR	1.00209	0.0198575	0.963835	1.04186	0.916378	FALSE	FALSE	126462	95	0.0379251
535.8	Other specified gastritis	AHI≥5 vs <5	m4	follow-up	OSA severity Cox	digestive	HR	1.00208	0.0198576	0.963828	1.04185	0.916671	FALSE	FALSE	126462	95	0.0377865
535.8	Other specified gastritis	mild_vs_none	m1	follow-up	OSA severity Cox	digestive	HR	1.00025	0.019388	0.962952	1.03899	0.989776	FALSE	FALSE	126462	95	0.00446307
535.8	Other specified gastritis	mild_vs_none	m2	follow-up	OSA severity Cox	digestive	HR	1.00025	0.019388	0.962951	1.03899	0.98985	FALSE	FALSE	126462	95	0.00443052
535.8	Other specified gastritis	mild_vs_none	m3	follow-up	OSA severity Cox	digestive	HR	1.00025	0.019388	0.962949	1.03899	0.989917	FALSE	FALSE	126462	95	0.00440126
535.8	Other specified gastritis	mild_vs_none	m4	follow-up	OSA severity Cox	digestive	HR	1.00025	0.019388	0.962951	1.03899	0.989854	FALSE	FALSE	126462	95	0.00442903	0.667425
535.8	Other specified gastritis	moderate_vs_none	m1	follow-up	OSA severity Cox	digestive	HR	0.998956	0.0221957	0.95643	1.04337	0.962453	FALSE	FALSE	126462	95	0.0166203
535.8	Other specified gastritis	moderate_vs_none	m2	follow-up	OSA severity Cox	digestive	HR	0.998948	0.0221956	0.956423	1.04336	0.962182	FALSE	FALSE	126462	95	0.0167427
535.8	Other specified gastritis	moderate_vs_none	m3	follow-up	OSA severity Cox	digestive	HR	0.998948	0.0221956	0.956423	1.04336	0.962185	FALSE	FALSE	126462	95	0.0167412
535.8	Other specified gastritis	moderate_vs_none	m4	follow-up	OSA severity Cox	digestive	HR	0.998947	0.0221956	0.956421	1.04336	0.962125	FALSE	FALSE	126462	95	0.0167683	0.667425
535.8	Other specified gastritis	omnibus	m1	follow-up	OSA severity Cox	digestive	HR	0.0227143				0.999096	FALSE	FALSE	126462	95	0.000392908
535.8	Other specified gastritis	omnibus	m2	follow-up	OSA severity Cox	digestive	HR	0.0228546				0.999087	FALSE	FALSE	126462	95	0.000396538
535.8	Other specified gastritis	omnibus	m3	follow-up	OSA severity Cox	digestive	HR	0.0229153				0.999084	FALSE	FALSE	126462	95	0.000398114
535.8	Other specified gastritis	omnibus	m4	follow-up	OSA severity Cox	digestive	HR	0.022808				0.99909	FALSE	FALSE	126462	95	0.000395331	0.667425
535.8	Other specified gastritis	severe_vs_none	m1	follow-up	OSA severity Cox	digestive	HR	1.00301	0.021056	0.962455	1.04526	0.886667	FALSE	FALSE	126462	95	0.0522392
535.8	Other specified gastritis	severe_vs_none	m2	follow-up	OSA severity Cox	digestive	HR	1.00301	0.021056	0.962463	1.04527	0.886363	FALSE	FALSE	126462	95	0.0523885
535.8	Other specified gastritis	severe_vs_none	m3	follow-up	OSA severity Cox	digestive	HR	1.00302	0.0210561	0.962467	1.04528	0.886188	FALSE	FALSE	126462	95	0.052474
535.8	Other specified gastritis	severe_vs_none	m4	follow-up	OSA severity Cox	digestive	HR	1.00301	0.021056	0.962459	1.04527	0.88651	FALSE	FALSE	126462	95	0.0523163	0.667425
535.8	Other specified gastritis	trend	m1	follow-up	OSA severity Cox	digestive	HR	1.00105	0.00794023	0.985595	1.01675	0.894566	FALSE	FALSE	126462	95	0.0483875
535.8	Other specified gastritis	trend	m2	follow-up	OSA severity Cox	digestive	HR	1.00105	0.00794026	0.985596	1.01675	0.894443	FALSE	FALSE	126462	95	0.0484474
535.8	Other specified gastritis	trend	m3	follow-up	OSA severity Cox	digestive	HR	1.00106	0.00794026	0.985597	1.01676	0.89427	FALSE	FALSE	126462	95	0.0485313
535.8	Other specified gastritis	trend	m4	follow-up	OSA severity Cox	digestive	HR	1.00105	0.00794028	0.985594	1.01675	0.894651	FALSE	FALSE	126462	95	0.0483464	0.753351
535.8	Other specified gastritis	scores:score_c1	m1	follow-up	Phenotype tierA	digestive	HR	1.0006	0.0142661	0.973012	1.02898	0.966304	FALSE	FALSE	91177	75	0.0148864
535.8	Other specified gastritis	scores:score_c1	m2	follow-up	Phenotype tierA	digestive	HR	1.0006	0.0142662	0.973008	1.02897	0.966535	FALSE	FALSE	91177	75	0.0147823
535.8	Other specified gastritis	scores:score_c1	m3a	follow-up	Phenotype tierA	digestive	HR	1.0006	0.0142662	0.973008	1.02897	0.966563	FALSE	FALSE	91177	75	0.01477
535.8	Other specified gastritis	scores:score_c1	m3b	follow-up	Phenotype tierA	digestive	HR	1.0006	0.0142662	0.973008	1.02897	0.966571	FALSE	FALSE	91177	75	0.0147661
535.8	Other specified gastritis	scores:score_c1	m4	follow-up	Phenotype tierA	digestive	HR	1.00059	0.0142662	0.973005	1.02897	0.966742	FALSE	FALSE	91177	75	0.0146892	0.630951
535.8	Other specified gastritis	scores:score_c3	m1	follow-up	Phenotype tierA	digestive	HR	1.00393	0.0159861	0.972961	1.03588	0.80624	FALSE	FALSE	91177	75	0.0935356
535.8	Other specified gastritis	scores:score_c3	m2	follow-up	Phenotype tierA	digestive	HR	1.0039	0.0159863	0.972929	1.03585	0.807802	FALSE	FALSE	91177	75	0.0926949
535.8	Other specified gastritis	scores:score_c3	m3a	follow-up	Phenotype tierA	digestive	HR	1.0039	0.0159864	0.972931	1.03585	0.807695	FALSE	FALSE	91177	75	0.0927525
535.8	Other specified gastritis	scores:score_c3	m3b	follow-up	Phenotype tierA	digestive	HR	1.00388	0.0159865	0.97291	1.03583	0.808761	FALSE	FALSE	91177	75	0.09218
535.8	Other specified gastritis	scores:score_c3	m4	follow-up	Phenotype tierA	digestive	HR	1.00388	0.0159865	0.972911	1.03583	0.808686	FALSE	FALSE	91177	75	0.0922201	0.630951
537	Other disorders of stomach and duodenum	AHI≥15 vs <15	m1	follow-up	OSA severity Cox	digestive	HR	1.00287	0.0177866	0.968509	1.03845	0.872094	FALSE	FALSE	126462	259	0.0594369
537	Other disorders of stomach and duodenum	AHI≥15 vs <15	m2	follow-up	OSA severity Cox	digestive	HR	1.00284	0.0177867	0.968481	1.03842	0.873363	FALSE	FALSE	126462	259	0.0588051
537	Other disorders of stomach and duodenum	AHI≥15 vs <15	m3	follow-up	OSA severity Cox	digestive	HR	1.00286	0.0177868	0.968498	1.03843	0.872583	FALSE	FALSE	126462	259	0.0591933
537	Other disorders of stomach and duodenum	AHI≥15 vs <15	m4	follow-up	OSA severity Cox	digestive	HR	1.00285	0.017787	0.968487	1.03842	0.873088	FALSE	FALSE	126462	259	0.0589421
537	Other disorders of stomach and duodenum	AHI≥5 vs <5	m1	follow-up	OSA severity Cox	digestive	HR	1.00578	0.019734	0.967626	1.04545	0.770057	FALSE	FALSE	126462	259	0.113477
537	Other disorders of stomach and duodenum	AHI≥5 vs <5	m2	follow-up	OSA severity Cox	digestive	HR	1.00571	0.0197346	0.967553	1.04537	0.772925	FALSE	FALSE	126462	259	0.111863
537	Other disorders of stomach and duodenum	AHI≥5 vs <5	m3	follow-up	OSA severity Cox	digestive	HR	1.00572	0.0197346	0.967558	1.04538	0.77275	FALSE	FALSE	126462	259	0.111961
537	Other disorders of stomach and duodenum	AHI≥5 vs <5	m4	follow-up	OSA severity Cox	digestive	HR	1.0057	0.0197348	0.967546	1.04537	0.773193	FALSE	FALSE	126462	259	0.111712
537	Other disorders of stomach and duodenum	mild_vs_none	m1	follow-up	OSA severity Cox	digestive	HR	1.00216	0.0192649	0.965023	1.04072	0.910918	FALSE	FALSE	126462	259	0.0405206
537	Other disorders of stomach and duodenum	mild_vs_none	m2	follow-up	OSA severity Cox	digestive	HR	1.00213	0.0192648	0.964996	1.04069	0.912106	FALSE	FALSE	126462	259	0.0399548
537	Other disorders of stomach and duodenum	mild_vs_none	m3	follow-up	OSA severity Cox	digestive	HR	1.00211	0.0192647	0.96498	1.04067	0.912771	FALSE	FALSE	126462	259	0.039638
537	Other disorders of stomach and duodenum	mild_vs_none	m4	follow-up	OSA severity Cox	digestive	HR	1.00211	0.0192648	0.964982	1.04068	0.912675	FALSE	FALSE	126462	259	0.039684	0.410823
537	Other disorders of stomach and duodenum	moderate_vs_none	m1	follow-up	OSA severity Cox	digestive	HR	1.00428	0.0220527	0.961794	1.04864	0.846554	FALSE	FALSE	126462	259	0.0723456
537	Other disorders of stomach and duodenum	moderate_vs_none	m2	follow-up	OSA severity Cox	digestive	HR	1.00422	0.0220524	0.96174	1.04858	0.848573	FALSE	FALSE	126462	259	0.0713109
537	Other disorders of stomach and duodenum	moderate_vs_none	m3	follow-up	OSA severity Cox	digestive	HR	1.00421	0.0220524	0.96173	1.04856	0.848949	FALSE	FALSE	126462	259	0.0711185
537	Other disorders of stomach and duodenum	moderate_vs_none	m4	follow-up	OSA severity Cox	digestive	HR	1.00421	0.0220524	0.961727	1.04856	0.849045	FALSE	FALSE	126462	259	0.0710695	0.410823
537	Other disorders of stomach and duodenum	omnibus	m1	follow-up	OSA severity Cox	digestive	HR	0.049728				0.997094	FALSE	FALSE	126462	259	0.00126377
537	Other disorders of stomach and duodenum	omnibus	m2	follow-up	OSA severity Cox	digestive	HR	0.0484117				0.997208	FALSE	FALSE	126462	259	0.00121433
537	Other disorders of stomach and duodenum	omnibus	m3	follow-up	OSA severity Cox	digestive	HR	0.0480722				0.997237	FALSE	FALSE	126462	259	0.00120168
537	Other disorders of stomach and duodenum	omnibus	m4	follow-up	OSA severity Cox	digestive	HR	0.0480415				0.997239	FALSE	FALSE	126462	259	0.00120054	0.410823
537	Other disorders of stomach and duodenum	severe_vs_none	m1	follow-up	OSA severity Cox	digestive	HR	1.00019	0.020921	0.960004	1.04205	0.992891	FALSE	FALSE	126462	259	0.00309837
537	Other disorders of stomach and duodenum	severe_vs_none	m2	follow-up	OSA severity Cox	digestive	HR	1.00019	0.0209212	0.960004	1.04205	0.992857	FALSE	FALSE	126462	259	0.00311327
537	Other disorders of stomach and duodenum	severe_vs_none	m3	follow-up	OSA severity Cox	digestive	HR	1.00022	0.0209214	0.960036	1.04209	0.99157	FALSE	FALSE	126462	259	0.00367651
537	Other disorders of stomach and duodenum	severe_vs_none	m4	follow-up	OSA severity Cox	digestive	HR	1.00021	0.0209216	0.960023	1.04207	0.992082	FALSE	FALSE	126462	259	0.00345263	0.410823
537	Other disorders of stomach and duodenum	trend	m1	follow-up	OSA severity Cox	digestive	HR	1.00151	0.00788979	0.986141	1.01712	0.848445	FALSE	FALSE	126462	259	0.0713763
537	Other disorders of stomach and duodenum	trend	m2	follow-up	OSA severity Cox	digestive	HR	1.00149	0.00788999	0.986122	1.0171	0.850301	FALSE	FALSE	126462	259	0.0704274
537	Other disorders of stomach and duodenum	trend	m3	follow-up	OSA severity Cox	digestive	HR	1.0015	0.00789004	0.986131	1.01711	0.849404	FALSE	FALSE	126462	259	0.0708857
537	Other disorders of stomach and duodenum	trend	m4	follow-up	OSA severity Cox	digestive	HR	1.00149	0.00789016	0.986125	1.0171	0.849997	FALSE	FALSE	126462	259	0.0705824	0.847432
537	Other disorders of stomach and duodenum	scores:score_c1	m1	follow-up	Phenotype tierA	digestive	HR	1.00788	0.0141772	0.980261	1.03628	0.579761	FALSE	FALSE	91177	198	0.236751
537	Other disorders of stomach and duodenum	scores:score_c1	m2	follow-up	Phenotype tierA	digestive	HR	1.0078	0.0141776	0.980184	1.0362	0.583549	FALSE	FALSE	91177	198	0.233923
537	Other disorders of stomach and duodenum	scores:score_c1	m3a	follow-up	Phenotype tierA	digestive	HR	1.00779	0.0141776	0.980171	1.03619	0.584186	FALSE	FALSE	91177	198	0.233449
537	Other disorders of stomach and duodenum	scores:score_c1	m3b	follow-up	Phenotype tierA	digestive	HR	1.00779	0.0141776	0.980169	1.03618	0.584274	FALSE	FALSE	91177	198	0.233383
537	Other disorders of stomach and duodenum	scores:score_c1	m4	follow-up	Phenotype tierA	digestive	HR	1.00778	0.0141777	0.980162	1.03618	0.584626	FALSE	FALSE	91177	198	0.233122	0.570414
537	Other disorders of stomach and duodenum	scores:score_c3	m1	follow-up	Phenotype tierA	digestive	HR	1.021	0.0158828	0.989702	1.05328	0.190791	FALSE	FALSE	91177	198	0.719442
537	Other disorders of stomach and duodenum	scores:score_c3	m2	follow-up	Phenotype tierA	digestive	HR	1.02059	0.0158836	0.989304	1.05286	0.199518	FALSE	FALSE	91177	198	0.700018
537	Other disorders of stomach and duodenum	scores:score_c3	m3a	follow-up	Phenotype tierA	digestive	HR	1.02051	0.0158842	0.989233	1.05279	0.201099	FALSE	FALSE	91177	198	0.696591
537	Other disorders of stomach and duodenum	scores:score_c3	m3b	follow-up	Phenotype tierA	digestive	HR	1.02034	0.0158845	0.989067	1.05261	0.204845	FALSE	FALSE	91177	198	0.688575
537	Other disorders of stomach and duodenum	scores:score_c3	m4	follow-up	Phenotype tierA	digestive	HR	1.02035	0.0158845	0.98907	1.05261	0.204766	FALSE	FALSE	91177	198	0.688743	0.570414
540	Appendiceal conditions	AHI≥15 vs <15	m1	follow-up	OSA severity Cox	digestive	HR	0.999902	0.0163612	0.968347	1.03249	0.995231	FALSE	FALSE	153059	22	0.00207625
540	Appendiceal conditions	AHI≥15 vs <15	m2	follow-up	OSA severity Cox	digestive	HR	0.999898	0.0163612	0.968342	1.03248	0.995002	FALSE	FALSE	153059	22	0.00217586
540	Appendiceal conditions	AHI≥15 vs <15	m3	follow-up	OSA severity Cox	digestive	HR	0.999898	0.0163612	0.968342	1.03248	0.995007	FALSE	FALSE	153059	22	0.00217372
540	Appendiceal conditions	AHI≥15 vs <15	m4	follow-up	OSA severity Cox	digestive	HR	0.999898	0.0163612	0.968342	1.03248	0.995008	FALSE	FALSE	153059	22	0.00217328
540	Appendiceal conditions	AHI≥5 vs <5	m1	follow-up	OSA severity Cox	digestive	HR	1.00128	0.0180317	0.966514	1.0373	0.94333	FALSE	FALSE	153059	22	0.0253362
540	Appendiceal conditions	AHI≥5 vs <5	m2	follow-up	OSA severity Cox	digestive	HR	1.00128	0.0180317	0.966514	1.0373	0.943324	FALSE	FALSE	153059	22	0.0253391
540	Appendiceal conditions	AHI≥5 vs <5	m3	follow-up	OSA severity Cox	digestive	HR	1.00129	0.0180317	0.966517	1.03731	0.943177	FALSE	FALSE	153059	22	0.0254068
540	Appendiceal conditions	AHI≥5 vs <5	m4	follow-up	OSA severity Cox	digestive	HR	1.00129	0.0180317	0.966517	1.03731	0.943165	FALSE	FALSE	153059	22	0.0254124
540	Appendiceal conditions	mild_vs_none	m1	follow-up	OSA severity Cox	digestive	HR	1.00134	0.0176021	0.967384	1.03649	0.939308	FALSE	FALSE	153059	22	0.027192
540	Appendiceal conditions	mild_vs_none	m2	follow-up	OSA severity Cox	digestive	HR	1.00134	0.0176021	0.967384	1.03649	0.939313	FALSE	FALSE	153059	22	0.0271899
540	Appendiceal conditions	mild_vs_none	m3	follow-up	OSA severity Cox	digestive	HR	1.00134	0.0176021	0.967388	1.03649	0.939161	FALSE	FALSE	153059	22	0.0272599
540	Appendiceal conditions	mild_vs_none	m4	follow-up	OSA severity Cox	digestive	HR	1.00134	0.0176021	0.967388	1.03649	0.939164	FALSE	FALSE	153059	22	0.0272587	0.850706
540	Appendiceal conditions	moderate_vs_none	m1	follow-up	OSA severity Cox	digestive	HR	1.00022	0.0201991	0.961397	1.04061	0.991233	FALSE	FALSE	153059	22	0.00382438
540	Appendiceal conditions	moderate_vs_none	m2	follow-up	OSA severity Cox	digestive	HR	1.00022	0.0201991	0.961397	1.04061	0.991235	FALSE	FALSE	153059	22	0.00382354
540	Appendiceal conditions	moderate_vs_none	m3	follow-up	OSA severity Cox	digestive	HR	1.00022	0.0201991	0.961398	1.04062	0.991211	FALSE	FALSE	153059	22	0.00383408
540	Appendiceal conditions	moderate_vs_none	m4	follow-up	OSA severity Cox	digestive	HR	1.00022	0.0201991	0.961398	1.04062	0.991208	FALSE	FALSE	153059	22	0.00383526	0.850706
540	Appendiceal conditions	omnibus	m1	follow-up	OSA severity Cox	digestive	HR	0.00624238				0.999869	FALSE	FALSE	153059	22	5.68649e-05
540	Appendiceal conditions	omnibus	m2	follow-up	OSA severity Cox	digestive	HR	0.0062408				0.999869	FALSE	FALSE	153059	22	5.68432e-05
540	Appendiceal conditions	omnibus	m3	follow-up	OSA severity Cox	digestive	HR	0.00627195				0.999868	FALSE	FALSE	153059	22	5.72688e-05
540	Appendiceal conditions	omnibus	m4	follow-up	OSA severity Cox	digestive	HR	0.00627091				0.999868	FALSE	FALSE	153059	22	5.72547e-05	0.850706
540	Appendiceal conditions	severe_vs_none	m1	follow-up	OSA severity Cox	digestive	HR	0.99965	0.0194701	0.962221	1.03853	0.985648	FALSE	FALSE	153059	22	0.00627836
540	Appendiceal conditions	severe_vs_none	m2	follow-up	OSA severity Cox	digestive	HR	0.99965	0.0194701	0.962222	1.03853	0.985662	FALSE	FALSE	153059	22	0.00627219
540	Appendiceal conditions	severe_vs_none	m3	follow-up	OSA severity Cox	digestive	HR	0.999649	0.0194701	0.962221	1.03853	0.985629	FALSE	FALSE	153059	22	0.00628633
540	Appendiceal conditions	severe_vs_none	m4	follow-up	OSA severity Cox	digestive	HR	0.99965	0.0194701	0.962221	1.03853	0.985643	FALSE	FALSE	153059	22	0.00628038	0.850706
540	Appendiceal conditions	trend	m1	follow-up	OSA severity Cox	digestive	HR	1.00014	0.00728605	0.985959	1.01452	0.984697	FALSE	FALSE	153059	22	0.0066972
540	Appendiceal conditions	trend	m2	follow-up	OSA severity Cox	digestive	HR	1.00014	0.00728605	0.985959	1.01452	0.984685	FALSE	FALSE	153059	22	0.00670266
540	Appendiceal conditions	trend	m3	follow-up	OSA severity Cox	digestive	HR	1.00014	0.00728605	0.985959	1.01452	0.984679	FALSE	FALSE	153059	22	0.00670517
540	Appendiceal conditions	trend	m4	follow-up	OSA severity Cox	digestive	HR	1.00014	0.00728605	0.98596	1.01453	0.984625	FALSE	FALSE	153059	22	0.00672917	0.860022
540.1	Appendicitis	AHI≥15 vs <15	m1	follow-up	OSA severity Cox	digestive	HR	1.00045	0.0163575	0.968886	1.03305	0.977957	FALSE	FALSE	153059	29	0.00968016
540.1	Appendicitis	AHI≥15 vs <15	m2	follow-up	OSA severity Cox	digestive	HR	1.00045	0.0163575	0.968886	1.03305	0.97796	FALSE	FALSE	153059	29	0.009679
540.1	Appendicitis	AHI≥15 vs <15	m3	follow-up	OSA severity Cox	digestive	HR	1.00045	0.0163575	0.968886	1.03305	0.977955	FALSE	FALSE	153059	29	0.00968104
540.1	Appendicitis	AHI≥15 vs <15	m4	follow-up	OSA severity Cox	digestive	HR	1.00045	0.0163575	0.968886	1.03305	0.977964	FALSE	FALSE	153059	29	0.00967719
540.1	Appendicitis	AHI≥5 vs <5	m1	follow-up	OSA severity Cox	digestive	HR	1.00127	0.0180275	0.966512	1.03728	0.943742	FALSE	FALSE	153059	29	0.0251466
540.1	Appendicitis	AHI≥5 vs <5	m2	follow-up	OSA severity Cox	digestive	HR	1.00127	0.0180275	0.966512	1.03728	0.943746	FALSE	FALSE	153059	29	0.0251449
540.1	Appendicitis	AHI≥5 vs <5	m3	follow-up	OSA severity Cox	digestive	HR	1.00127	0.0180275	0.966512	1.03728	0.943744	FALSE	FALSE	153059	29	0.0251457
540.1	Appendicitis	AHI≥5 vs <5	m4	follow-up	OSA severity Cox	digestive	HR	1.00128	0.0180275	0.966515	1.03729	0.943611	FALSE	FALSE	153059	29	0.0252068
540.1	Appendicitis	mild_vs_none	m1	follow-up	OSA severity Cox	digestive	HR	1.00069	0.0175981	0.966763	1.03581	0.968745	FALSE	FALSE	153059	29	0.0137904
540.1	Appendicitis	mild_vs_none	m2	follow-up	OSA severity Cox	digestive	HR	1.00069	0.0175981	0.966763	1.03581	0.968746	FALSE	FALSE	153059	29	0.0137901
540.1	Appendicitis	mild_vs_none	m3	follow-up	OSA severity Cox	digestive	HR	1.00069	0.0175981	0.966763	1.03581	0.968749	FALSE	FALSE	153059	29	0.0137886
540.1	Appendicitis	mild_vs_none	m4	follow-up	OSA severity Cox	digestive	HR	1.00069	0.0175981	0.966763	1.03581	0.968748	FALSE	FALSE	153059	29	0.0137893	0.798513
540.1	Appendicitis	moderate_vs_none	m1	follow-up	OSA severity Cox	digestive	HR	1.00087	0.0201945	0.962033	1.04128	0.965465	FALSE	FALSE	153059	29	0.0152634
540.1	Appendicitis	moderate_vs_none	m2	follow-up	OSA severity Cox	digestive	HR	1.00087	0.0201945	0.962033	1.04128	0.965468	FALSE	FALSE	153059	29	0.0152622
540.1	Appendicitis	moderate_vs_none	m3	follow-up	OSA severity Cox	digestive	HR	1.00087	0.0201945	0.962033	1.04128	0.965469	FALSE	FALSE	153059	29	0.0152617
540.1	Appendicitis	moderate_vs_none	m4	follow-up	OSA severity Cox	digestive	HR	1.00087	0.0201945	0.962033	1.04128	0.965471	FALSE	FALSE	153059	29	0.0152609	0.798513
540.1	Appendicitis	omnibus	m1	follow-up	OSA severity Cox	digestive	HR	0.00348572				0.999945	FALSE	FALSE	153059	29	2.37465e-05
540.1	Appendicitis	omnibus	m2	follow-up	OSA severity Cox	digestive	HR	0.00348539				0.999945	FALSE	FALSE	153059	29	2.37431e-05
540.1	Appendicitis	omnibus	m3	follow-up	OSA severity Cox	digestive	HR	0.00348478				0.999945	FALSE	FALSE	153059	29	2.37369e-05
540.1	Appendicitis	omnibus	m4	follow-up	OSA severity Cox	digestive	HR	0.00348494				0.999945	FALSE	FALSE	153059	29	2.37385e-05	0.798513
540.1	Appendicitis	severe_vs_none	m1	follow-up	OSA severity Cox	digestive	HR	0.999829	0.0194657	0.962402	1.03871	0.99299	FALSE	FALSE	153059	29	0.00305514
540.1	Appendicitis	severe_vs_none	m2	follow-up	OSA severity Cox	digestive	HR	0.999829	0.0194657	0.962402	1.03871	0.992989	FALSE	FALSE	153059	29	0.00305544
540.1	Appendicitis	severe_vs_none	m3	follow-up	OSA severity Cox	digestive	HR	0.999829	0.0194657	0.962402	1.03871	0.992996	FALSE	FALSE	153059	29	0.00305252
540.1	Appendicitis	severe_vs_none	m4	follow-up	OSA severity Cox	digestive	HR	0.999829	0.0194657	0.962402	1.03871	0.992987	FALSE	FALSE	153059	29	0.00305628	0.798513
540.1	Appendicitis	trend	m1	follow-up	OSA severity Cox	digestive	HR	1.00027	0.00728439	0.986094	1.01466	0.970076	FALSE	FALSE	153059	29	0.0131941
540.1	Appendicitis	trend	m2	follow-up	OSA severity Cox	digestive	HR	1.00027	0.00728439	0.986094	1.01466	0.970079	FALSE	FALSE	153059	29	0.0131928
540.1	Appendicitis	trend	m3	follow-up	OSA severity Cox	digestive	HR	1.00027	0.00728439	0.986094	1.01466	0.970074	FALSE	FALSE	153059	29	0.0131951
540.1	Appendicitis	trend	m4	follow-up	OSA severity Cox	digestive	HR	1.00027	0.00728439	0.986094	1.01466	0.970084	FALSE	FALSE	153059	29	0.0131905	0.767733
540.1	Appendicitis	scores:score_c1	m1	follow-up	Phenotype tierA	digestive	HR	1.0001	0.0130435	0.974852	1.02599	0.994182	FALSE	FALSE	109718	24	0.00253392
540.1	Appendicitis	scores:score_c1	m2	follow-up	Phenotype tierA	digestive	HR	1.0001	0.0130435	0.974852	1.02599	0.994176	FALSE	FALSE	109718	24	0.0025368
540.1	Appendicitis	scores:score_c1	m3a	follow-up	Phenotype tierA	digestive	HR	1.0001	0.0130435	0.974852	1.02599	0.99418	FALSE	FALSE	109718	24	0.00253494
540.1	Appendicitis	scores:score_c1	m3b	follow-up	Phenotype tierA	digestive	HR	1.0001	0.0130435	0.974852	1.02599	0.99418	FALSE	FALSE	109718	24	0.002535
540.1	Appendicitis	scores:score_c1	m4	follow-up	Phenotype tierA	digestive	HR	1.00009	0.0130435	0.974852	1.02599	0.994189	FALSE	FALSE	109718	24	0.00253094	0.906806
540.1	Appendicitis	scores:score_c3	m1	follow-up	Phenotype tierA	digestive	HR	1.00041	0.0138714	0.973583	1.02799	0.976149	FALSE	FALSE	109718	24	0.0104839
540.1	Appendicitis	scores:score_c3	m2	follow-up	Phenotype tierA	digestive	HR	1.00042	0.0138714	0.973583	1.02799	0.976131	FALSE	FALSE	109718	24	0.0104919
540.1	Appendicitis	scores:score_c3	m3a	follow-up	Phenotype tierA	digestive	HR	1.00041	0.0138714	0.973583	1.02799	0.976147	FALSE	FALSE	109718	24	0.0104849
540.1	Appendicitis	scores:score_c3	m3b	follow-up	Phenotype tierA	digestive	HR	1.00041	0.0138714	0.973582	1.02799	0.976183	FALSE	FALSE	109718	24	0.0104686
540.1	Appendicitis	scores:score_c3	m4	follow-up	Phenotype tierA	digestive	HR	1.00041	0.0138714	0.973582	1.02799	0.976179	FALSE	FALSE	109718	24	0.0104708	0.906806
540.11	Acute appendicitis	AHI≥15 vs <15	m1	follow-up	OSA severity Cox	digestive	HR	0.996626	0.0162412	0.965401	1.02886	0.835154	FALSE	FALSE	153059	249	0.0782337
540.11	Acute appendicitis	AHI≥15 vs <15	m2	follow-up	OSA severity Cox	digestive	HR	0.996647	0.0162413	0.965421	1.02888	0.836162	FALSE	FALSE	153059	249	0.0777098
540.11	Acute appendicitis	AHI≥15 vs <15	m3	follow-up	OSA severity Cox	digestive	HR	0.996644	0.0162413	0.965418	1.02888	0.836035	FALSE	FALSE	153059	249	0.0777757
540.11	Acute appendicitis	AHI≥15 vs <15	m4	follow-up	OSA severity Cox	digestive	HR	0.996648	0.0162414	0.965421	1.02888	0.836195	FALSE	FALSE	153059	249	0.0776925
540.11	Acute appendicitis	AHI≥5 vs <5	m1	follow-up	OSA severity Cox	digestive	HR	0.993235	0.0179007	0.958992	1.0287	0.704533	FALSE	FALSE	153059	249	0.152099
540.11	Acute appendicitis	AHI≥5 vs <5	m2	follow-up	OSA severity Cox	digestive	HR	0.993265	0.0179008	0.959021	1.02873	0.705803	FALSE	FALSE	153059	249	0.151317
540.11	Acute appendicitis	AHI≥5 vs <5	m3	follow-up	OSA severity Cox	digestive	HR	0.993262	0.0179008	0.959018	1.02873	0.705659	FALSE	FALSE	153059	249	0.151405
540.11	Acute appendicitis	AHI≥5 vs <5	m4	follow-up	OSA severity Cox	digestive	HR	0.993265	0.0179009	0.959021	1.02873	0.705797	FALSE	FALSE	153059	249	0.15132
540.11	Acute appendicitis	mild_vs_none	m1	follow-up	OSA severity Cox	digestive	HR	0.997423	0.0174735	0.963843	1.03217	0.882625	FALSE	FALSE	153059	249	0.0542239
540.11	Acute appendicitis	mild_vs_none	m2	follow-up	OSA severity Cox	digestive	HR	0.997429	0.0174735	0.963847	1.03218	0.882852	FALSE	FALSE	153059	249	0.0541119
540.11	Acute appendicitis	mild_vs_none	m3	follow-up	OSA severity Cox	digestive	HR	0.997428	0.0174735	0.963847	1.03218	0.882841	FALSE	FALSE	153059	249	0.0541176
540.11	Acute appendicitis	mild_vs_none	m4	follow-up	OSA severity Cox	digestive	HR	0.997428	0.0174735	0.963847	1.03218	0.882811	FALSE	FALSE	153059	249	0.0541321	0.67769
540.11	Acute appendicitis	moderate_vs_none	m1	follow-up	OSA severity Cox	digestive	HR	0.995862	0.0200508	0.957485	1.03578	0.836183	FALSE	FALSE	153059	249	0.0776989
540.11	Acute appendicitis	moderate_vs_none	m2	follow-up	OSA severity Cox	digestive	HR	0.995882	0.020051	0.957504	1.0358	0.836966	FALSE	FALSE	153059	249	0.0772922
540.11	Acute appendicitis	moderate_vs_none	m3	follow-up	OSA severity Cox	digestive	HR	0.995881	0.020051	0.957503	1.0358	0.836911	FALSE	FALSE	153059	249	0.0773205
540.11	Acute appendicitis	moderate_vs_none	m4	follow-up	OSA severity Cox	digestive	HR	0.995882	0.020051	0.957504	1.0358	0.836944	FALSE	FALSE	153059	249	0.0773034	0.67769
540.11	Acute appendicitis	omnibus	m1	follow-up	OSA severity Cox	digestive	HR	0.0666602				0.995513	FALSE	FALSE	153059	249	0.00195304
540.11	Acute appendicitis	omnibus	m2	follow-up	OSA severity Cox	digestive	HR	0.0661077				0.995568	FALSE	FALSE	153059	249	0.00192907
540.11	Acute appendicitis	omnibus	m3	follow-up	OSA severity Cox	digestive	HR	0.0661529				0.995564	FALSE	FALSE	153059	249	0.00193103
540.11	Acute appendicitis	omnibus	m4	follow-up	OSA severity Cox	digestive	HR	0.0661265				0.995566	FALSE	FALSE	153059	249	0.00192989	0.67769
540.11	Acute appendicitis	severe_vs_none	m1	follow-up	OSA severity Cox	digestive	HR	0.999015	0.0193269	0.96188	1.03758	0.959314	FALSE	FALSE	153059	249	0.0180394
540.11	Acute appendicitis	severe_vs_none	m2	follow-up	OSA severity Cox	digestive	HR	0.999026	0.0193271	0.96189	1.0376	0.959777	FALSE	FALSE	153059	249	0.0178294
540.11	Acute appendicitis	severe_vs_none	m3	follow-up	OSA severity Cox	digestive	HR	0.999023	0.0193271	0.961888	1.03759	0.959676	FALSE	FALSE	153059	249	0.0178753
540.11	Acute appendicitis	severe_vs_none	m4	follow-up	OSA severity Cox	digestive	HR	0.999027	0.0193273	0.961891	1.0376	0.95984	FALSE	FALSE	153059	249	0.0178011	0.67769
540.11	Acute appendicitis	trend	m1	follow-up	OSA severity Cox	digestive	HR	0.99809	0.00723288	0.984041	1.01234	0.791523	FALSE	FALSE	153059	249	0.101537
540.11	Acute appendicitis	trend	m2	follow-up	OSA severity Cox	digestive	HR	0.998101	0.00723293	0.984051	1.01235	0.792663	FALSE	FALSE	153059	249	0.100911
540.11	Acute appendicitis	trend	m3	follow-up	OSA severity Cox	digestive	HR	0.998099	0.00723294	0.98405	1.01235	0.792511	FALSE	FALSE	153059	249	0.100995
540.11	Acute appendicitis	trend	m4	follow-up	OSA severity Cox	digestive	HR	0.998101	0.00723301	0.984051	1.01235	0.792697	FALSE	FALSE	153059	249	0.100893	0.941193
540.11	Acute appendicitis	omnibus	m1	follow-up	Phenotype octant_phecode	digestive	HR	0.308829				0.99989	FALSE	FALSE	24701	26	4.79265e-05										7	0.01
540.11	Acute appendicitis	omnibus	m2	follow-up	Phenotype octant_phecode	digestive	HR	0.31053				0.999888	FALSE	FALSE	24701	26	4.88251e-05										7	0.01
540.11	Acute appendicitis	omnibus	m3a	follow-up	Phenotype octant_phecode	digestive	HR	0.309157				0.999889	FALSE	FALSE	24701	26	4.80991e-05										7	0.01
540.11	Acute appendicitis	omnibus	m3b	follow-up	Phenotype octant_phecode	digestive	HR	0.304923				0.999894	FALSE	FALSE	24701	26	4.59074e-05										7	0.01
540.11	Acute appendicitis	omnibus	m4	follow-up	Phenotype octant_phecode	digestive	HR	0.304145				0.999895	FALSE	FALSE	24701	26	4.55127e-05										7	0.01
540.11	Acute appendicitis	scores:score_c1	m1	follow-up	Phenotype tierA	digestive	HR	0.999936	0.0129677	0.974842	1.02568	0.996059	FALSE	FALSE	109718	159	0.00171481
540.11	Acute appendicitis	scores:score_c1	m2	follow-up	Phenotype tierA	digestive	HR	0.999953	0.0129677	0.974859	1.02569	0.997135	FALSE	FALSE	109718	159	0.00124614
540.11	Acute appendicitis	scores:score_c1	m3a	follow-up	Phenotype tierA	digestive	HR	0.999951	0.0129677	0.974856	1.02569	0.996987	FALSE	FALSE	109718	159	0.00131068
540.11	Acute appendicitis	scores:score_c1	m3b	follow-up	Phenotype tierA	digestive	HR	0.999951	0.0129677	0.974856	1.02569	0.996983	FALSE	FALSE	109718	159	0.00131223
540.11	Acute appendicitis	scores:score_c1	m4	follow-up	Phenotype tierA	digestive	HR	0.999951	0.0129677	0.974857	1.02569	0.99701	FALSE	FALSE	109718	159	0.00130068	0.246847
540.11	Acute appendicitis	scores:score_c3	m1	follow-up	Phenotype tierA	digestive	HR	0.99915	0.0137891	0.972509	1.02652	0.950844	FALSE	FALSE	109718	159	0.0218909
540.11	Acute appendicitis	scores:score_c3	m2	follow-up	Phenotype tierA	digestive	HR	0.999232	0.01379	0.972587	1.02661	0.955592	FALSE	FALSE	109718	159	0.0197277
540.11	Acute appendicitis	scores:score_c3	m3a	follow-up	Phenotype tierA	digestive	HR	0.999223	0.0137903	0.972578	1.0266	0.955071	FALSE	FALSE	109718	159	0.0199642
540.11	Acute appendicitis	scores:score_c3	m3b	follow-up	Phenotype tierA	digestive	HR	0.999241	0.0137906	0.972594	1.02662	0.956102	FALSE	FALSE	109718	159	0.0194959
540.11	Acute appendicitis	scores:score_c3	m4	follow-up	Phenotype tierA	digestive	HR	0.999241	0.0137906	0.972594	1.02662	0.956089	FALSE	FALSE	109718	159	0.0195017	0.246847
540.11	Acute appendicitis	archetype:arch_comorbid_without_hypoxemia	m1	follow-up	Phenotype tierB	digestive	HR	1.01704	0.116443	0.809506	1.27777	0.884645	FALSE	FALSE	24701	26	0.0532309
540.11	Acute appendicitis	archetype:arch_comorbid_without_hypoxemia	m2	follow-up	Phenotype tierB	digestive	HR	1.01708	0.116446	0.809536	1.27783	0.884362	FALSE	FALSE	24701	26	0.0533702
540.11	Acute appendicitis	archetype:arch_comorbid_without_hypoxemia	m3a	follow-up	Phenotype tierB	digestive	HR	1.01707	0.116445	0.809526	1.27781	0.884457	FALSE	FALSE	24701	26	0.0533234
540.11	Acute appendicitis	archetype:arch_comorbid_without_hypoxemia	m3b	follow-up	Phenotype tierB	digestive	HR	1.01705	0.116445	0.809515	1.27779	0.884555	FALSE	FALSE	24701	26	0.0532753
540.11	Acute appendicitis	archetype:arch_comorbid_without_hypoxemia	m4	follow-up	Phenotype tierB	digestive	HR	1.01706	0.116445	0.809523	1.27781	0.884483	FALSE	FALSE	24701	26	0.0533107	0.552933
540.11	Acute appendicitis	archetype:arch_severe_but_asymptomatic	m1	follow-up	Phenotype tierB	digestive	HR	1.01581	0.0840604	0.861514	1.19775	0.851924	FALSE	FALSE	24701	26	0.0695994
540.11	Acute appendicitis	archetype:arch_severe_but_asymptomatic	m2	follow-up	Phenotype tierB	digestive	HR	1.01585	0.084062	0.861543	1.1978	0.851577	FALSE	FALSE	24701	26	0.0697759
540.11	Acute appendicitis	archetype:arch_severe_but_asymptomatic	m3a	follow-up	Phenotype tierB	digestive	HR	1.01585	0.0840619	0.861541	1.1978	0.851608	FALSE	FALSE	24701	26	0.0697604
540.11	Acute appendicitis	archetype:arch_severe_but_asymptomatic	m3b	follow-up	Phenotype tierB	digestive	HR	1.01585	0.0840619	0.861541	1.1978	0.851602	FALSE	FALSE	24701	26	0.0697633
540.11	Acute appendicitis	archetype:arch_severe_but_asymptomatic	m4	follow-up	Phenotype tierB	digestive	HR	1.01585	0.0840618	0.861539	1.19779	0.851624	FALSE	FALSE	24701	26	0.069752	0.552933
540.11	Acute appendicitis	archetype:arch_severe_symptomatic_otherwise_well	m1	follow-up	Phenotype tierB	digestive	HR	0.989996	0.106241	0.803898	1.21918	0.924606	FALSE	FALSE	24701	26	0.0340432
540.11	Acute appendicitis	archetype:arch_severe_symptomatic_otherwise_well	m2	follow-up	Phenotype tierB	digestive	HR	0.989968	0.10624	0.803876	1.21914	0.924389	FALSE	FALSE	24701	26	0.0341454
540.11	Acute appendicitis	archetype:arch_severe_symptomatic_otherwise_well	m3a	follow-up	Phenotype tierB	digestive	HR	0.989976	0.106241	0.803882	1.21915	0.92445	FALSE	FALSE	24701	26	0.0341168
540.11	Acute appendicitis	archetype:arch_severe_symptomatic_otherwise_well	m3b	follow-up	Phenotype tierB	digestive	HR	0.989985	0.106241	0.803889	1.21916	0.924518	FALSE	FALSE	24701	26	0.0340846
540.11	Acute appendicitis	archetype:arch_severe_symptomatic_otherwise_well	m4	follow-up	Phenotype tierB	digestive	HR	0.989974	0.106241	0.80388	1.21915	0.924433	FALSE	FALSE	24701	26	0.0341244	0.552933
540.11	Acute appendicitis	archetype:arch_symptomatic_without_hypoxemia	m1	follow-up	Phenotype tierB	digestive	HR	0.99492	0.0740435	0.860523	1.15031	0.945167	FALSE	FALSE	24701	26	0.0244914
540.11	Acute appendicitis	archetype:arch_symptomatic_without_hypoxemia	m2	follow-up	Phenotype tierB	digestive	HR	0.994886	0.0740426	0.860495	1.15027	0.944797	FALSE	FALSE	24701	26	0.0246613
540.11	Acute appendicitis	archetype:arch_symptomatic_without_hypoxemia	m3a	follow-up	Phenotype tierB	digestive	HR	0.994887	0.0740426	0.860496	1.15027	0.944808	FALSE	FALSE	24701	26	0.0246565
540.11	Acute appendicitis	archetype:arch_symptomatic_without_hypoxemia	m3b	follow-up	Phenotype tierB	digestive	HR	0.994884	0.0740425	0.860493	1.15026	0.944774	FALSE	FALSE	24701	26	0.0246721
540.11	Acute appendicitis	archetype:arch_symptomatic_without_hypoxemia	m4	follow-up	Phenotype tierB	digestive	HR	0.994888	0.0740426	0.860496	1.15027	0.944812	FALSE	FALSE	24701	26	0.0246544	0.552933
540.11	Acute appendicitis	archetype:arch_triple_high	m1	follow-up	Phenotype tierB	digestive	HR	1.01167	0.152939	0.749646	1.36527	0.939538	FALSE	FALSE	24701	26	0.0270856
540.11	Acute appendicitis	archetype:arch_triple_high	m2	follow-up	Phenotype tierB	digestive	HR	1.0117	0.152941	0.749668	1.36533	0.939357	FALSE	FALSE	24701	26	0.0271694
540.11	Acute appendicitis	archetype:arch_triple_high	m3a	follow-up	Phenotype tierB	digestive	HR	1.01169	0.152941	0.749662	1.36531	0.939406	FALSE	FALSE	24701	26	0.0271467
540.11	Acute appendicitis	archetype:arch_triple_high	m3b	follow-up	Phenotype tierB	digestive	HR	1.01167	0.152939	0.749648	1.36528	0.93952	FALSE	FALSE	24701	26	0.0270942
540.11	Acute appendicitis	archetype:arch_triple_high	m4	follow-up	Phenotype tierB	digestive	HR	1.01167	0.152939	0.749645	1.36527	0.939543	FALSE	FALSE	24701	26	0.0270833	0.552933
540.11	Acute appendicitis	archetype:arch_triple_low	m1	follow-up	Phenotype tierB	digestive	HR	0.990307	0.140553	0.75185	1.30439	0.94475	FALSE	FALSE	24701	26	0.0246832
540.11	Acute appendicitis	archetype:arch_triple_low	m2	follow-up	Phenotype tierB	digestive	HR	0.99028	0.140551	0.751832	1.30435	0.944595	FALSE	FALSE	24701	26	0.0247546
540.11	Acute appendicitis	archetype:arch_triple_low	m3a	follow-up	Phenotype tierB	digestive	HR	0.990284	0.140551	0.751835	1.30436	0.944621	FALSE	FALSE	24701	26	0.0247424
540.11	Acute appendicitis	archetype:arch_triple_low	m3b	follow-up	Phenotype tierB	digestive	HR	0.990295	0.140552	0.751842	1.30438	0.944683	FALSE	FALSE	24701	26	0.024714
540.11	Acute appendicitis	archetype:arch_triple_low	m4	follow-up	Phenotype tierB	digestive	HR	0.990297	0.140552	0.751843	1.30438	0.944694	FALSE	FALSE	24701	26	0.0247088	0.552933
540.11	Acute appendicitis	scores:score_c1	m1	follow-up	Phenotype tierB	digestive	HR	0.99984	0.0270754	0.948165	1.05433	0.995277	FALSE	FALSE	24701	26	0.00205598
540.11	Acute appendicitis	scores:score_c1	m2	follow-up	Phenotype tierB	digestive	HR	0.99985	0.0270754	0.948175	1.05434	0.995584	FALSE	FALSE	24701	26	0.00192227
540.11	Acute appendicitis	scores:score_c1	m3a	follow-up	Phenotype tierB	digestive	HR	0.999851	0.0270754	0.948175	1.05434	0.995596	FALSE	FALSE	24701	26	0.00191707
540.11	Acute appendicitis	scores:score_c1	m3b	follow-up	Phenotype tierB	digestive	HR	0.999851	0.0270754	0.948175	1.05434	0.995601	FALSE	FALSE	24701	26	0.00191472
540.11	Acute appendicitis	scores:score_c1	m4	follow-up	Phenotype tierB	digestive	HR	0.999845	0.0270755	0.948169	1.05434	0.995431	FALSE	FALSE	24701	26	0.00198895	0.850214
540.11	Acute appendicitis	scores:score_c2	m1	follow-up	Phenotype tierB	digestive	HR	1.00004	0.0298134	0.943277	1.06021	0.998998	FALSE	FALSE	24701	26	0.000435432
540.11	Acute appendicitis	scores:score_c2	m2	follow-up	Phenotype tierB	digestive	HR	1.00002	0.0298136	0.943255	1.06019	0.999598	FALSE	FALSE	24701	26	0.000174631
540.11	Acute appendicitis	scores:score_c2	m3a	follow-up	Phenotype tierB	digestive	HR	1.00002	0.0298136	0.943257	1.06019	0.999544	FALSE	FALSE	24701	26	0.000198072
540.11	Acute appendicitis	scores:score_c2	m3b	follow-up	Phenotype tierB	digestive	HR	1.00001	0.0298136	0.943255	1.06019	0.999611	FALSE	FALSE	24701	26	0.000168899
540.11	Acute appendicitis	scores:score_c2	m4	follow-up	Phenotype tierB	digestive	HR	1.00001	0.0298136	0.943252	1.06019	0.999681	FALSE	FALSE	24701	26	0.000138354	0.850214
540.11	Acute appendicitis	scores:score_c3	m1	follow-up	Phenotype tierB	digestive	HR	1.00613	0.0295565	0.949501	1.06614	0.836214	FALSE	FALSE	24701	26	0.0776826
540.11	Acute appendicitis	scores:score_c3	m2	follow-up	Phenotype tierB	digestive	HR	1.00616	0.0295575	0.949528	1.06617	0.835406	FALSE	FALSE	24701	26	0.0781025
540.11	Acute appendicitis	scores:score_c3	m3a	follow-up	Phenotype tierB	digestive	HR	1.00615	0.0295579	0.949519	1.06616	0.835622	FALSE	FALSE	24701	26	0.0779899
540.11	Acute appendicitis	scores:score_c3	m3b	follow-up	Phenotype tierB	digestive	HR	1.00614	0.0295581	0.949506	1.06615	0.835977	FALSE	FALSE	24701	26	0.0778057
540.11	Acute appendicitis	scores:score_c3	m4	follow-up	Phenotype tierB	digestive	HR	1.00614	0.0295582	0.949509	1.06615	0.835895	FALSE	FALSE	24701	26	0.0778483	0.850214
550	Abdominal hernia	AHI≥15 vs <15	m1	follow-up	OSA severity Cox	digestive	HR	1.00215	0.0172476	0.968841	1.03661	0.900799	FALSE	FALSE	137515	104	0.0453721
550	Abdominal hernia	AHI≥15 vs <15	m2	follow-up	OSA severity Cox	digestive	HR	1.00216	0.0172477	0.968847	1.03662	0.900511	FALSE	FALSE	137515	104	0.0455112
550	Abdominal hernia	AHI≥15 vs <15	m3	follow-up	OSA severity Cox	digestive	HR	1.00216	0.0172477	0.968849	1.03662	0.900425	FALSE	FALSE	137515	104	0.0455523
550	Abdominal hernia	AHI≥15 vs <15	m4	follow-up	OSA severity Cox	digestive	HR	1.00216	0.0172477	0.968844	1.03661	0.900649	FALSE	FALSE	137515	104	0.0454444
550	Abdominal hernia	AHI≥5 vs <5	m1	follow-up	OSA severity Cox	digestive	HR	1.00069	0.0188085	0.964472	1.03827	0.970747	FALSE	FALSE	137515	104	0.0128937
550	Abdominal hernia	AHI≥5 vs <5	m2	follow-up	OSA severity Cox	digestive	HR	1.00069	0.0188086	0.964471	1.03827	0.970798	FALSE	FALSE	137515	104	0.0128712
550	Abdominal hernia	AHI≥5 vs <5	m3	follow-up	OSA severity Cox	digestive	HR	1.00069	0.0188086	0.964472	1.03827	0.97076	FALSE	FALSE	137515	104	0.0128883
550	Abdominal hernia	AHI≥5 vs <5	m4	follow-up	OSA severity Cox	digestive	HR	1.00068	0.0188086	0.964467	1.03826	0.970964	FALSE	FALSE	137515	104	0.0127969
550	Abdominal hernia	mild_vs_none	m1	follow-up	OSA severity Cox	digestive	HR	0.998196	0.0185322	0.96259	1.03512	0.9224	FALSE	FALSE	137515	104	0.0350807
550	Abdominal hernia	mild_vs_none	m2	follow-up	OSA severity Cox	digestive	HR	0.998188	0.0185322	0.962582	1.03511	0.922041	FALSE	FALSE	137515	104	0.0352498
550	Abdominal hernia	mild_vs_none	m3	follow-up	OSA severity Cox	digestive	HR	0.998187	0.0185321	0.962581	1.03511	0.921987	FALSE	FALSE	137515	104	0.0352753
550	Abdominal hernia	mild_vs_none	m4	follow-up	OSA severity Cox	digestive	HR	0.998188	0.0185322	0.962582	1.03511	0.922027	FALSE	FALSE	137515	104	0.0352564	0.553302
550	Abdominal hernia	moderate_vs_none	m1	follow-up	OSA severity Cox	digestive	HR	1.00061	0.0214144	0.959483	1.0435	0.977256	FALSE	FALSE	137515	104	0.00999144
550	Abdominal hernia	moderate_vs_none	m2	follow-up	OSA severity Cox	digestive	HR	1.00061	0.0214144	0.959481	1.0435	0.977307	FALSE	FALSE	137515	104	0.00996912
550	Abdominal hernia	moderate_vs_none	m3	follow-up	OSA severity Cox	digestive	HR	1.00061	0.0214144	0.959481	1.0435	0.977321	FALSE	FALSE	137515	104	0.00996265
550	Abdominal hernia	moderate_vs_none	m4	follow-up	OSA severity Cox	digestive	HR	1.00061	0.0214144	0.95948	1.0435	0.97737	FALSE	FALSE	137515	104	0.00994107	0.553302
550	Abdominal hernia	omnibus	m1	follow-up	OSA severity Cox	digestive	HR	0.0250147				0.998956	FALSE	FALSE	137515	104	0.000453801
550	Abdominal hernia	omnibus	m2	follow-up	OSA severity Cox	digestive	HR	0.0252196				0.998943	FALSE	FALSE	137515	104	0.000459364
550	Abdominal hernia	omnibus	m3	follow-up	OSA severity Cox	digestive	HR	0.0252675				0.99894	FALSE	FALSE	137515	104	0.000460668
550	Abdominal hernia	omnibus	m4	follow-up	OSA severity Cox	digestive	HR	0.0251863				0.998945	FALSE	FALSE	137515	104	0.000458457	0.553302
550	Abdominal hernia	severe_vs_none	m1	follow-up	OSA severity Cox	digestive	HR	1.00249	0.0205628	0.962893	1.04372	0.90366	FALSE	FALSE	137515	104	0.0439951
550	Abdominal hernia	severe_vs_none	m2	follow-up	OSA severity Cox	digestive	HR	1.0025	0.0205628	0.962902	1.04373	0.903269	FALSE	FALSE	137515	104	0.0441829
550	Abdominal hernia	severe_vs_none	m3	follow-up	OSA severity Cox	digestive	HR	1.00251	0.0205628	0.962905	1.04373	0.903153	FALSE	FALSE	137515	104	0.0442385
550	Abdominal hernia	severe_vs_none	m4	follow-up	OSA severity Cox	digestive	HR	1.0025	0.0205628	0.9629	1.04373	0.903374	FALSE	FALSE	137515	104	0.0441323	0.553302
550	Abdominal hernia	trend	m1	follow-up	OSA severity Cox	digestive	HR	1.00088	0.00764631	0.985994	1.01599	0.908245	FALSE	FALSE	137515	104	0.0417971
550	Abdominal hernia	trend	m2	follow-up	OSA severity Cox	digestive	HR	1.00088	0.00764633	0.985996	1.016	0.907991	FALSE	FALSE	137515	104	0.0419184
550	Abdominal hernia	trend	m3	follow-up	OSA severity Cox	digestive	HR	1.00089	0.00764634	0.985997	1.016	0.907895	FALSE	FALSE	137515	104	0.0419645
550	Abdominal hernia	trend	m4	follow-up	OSA severity Cox	digestive	HR	1.00088	0.00764635	0.985995	1.016	0.908159	FALSE	FALSE	137515	104	0.0418382	0.716246
550	Abdominal hernia	scores:score_c1	m1	follow-up	Phenotype tierA	digestive	HR	1.00153	0.0137623	0.97488	1.02892	0.911343	FALSE	FALSE	97631	77	0.0403183
550	Abdominal hernia	scores:score_c1	m2	follow-up	Phenotype tierA	digestive	HR	1.00153	0.0137623	0.974878	1.02891	0.911458	FALSE	FALSE	97631	77	0.0402633
550	Abdominal hernia	scores:score_c1	m3a	follow-up	Phenotype tierA	digestive	HR	1.00153	0.0137623	0.974878	1.02891	0.911469	FALSE	FALSE	97631	77	0.040258
550	Abdominal hernia	scores:score_c1	m3b	follow-up	Phenotype tierA	digestive	HR	1.00153	0.0137623	0.974878	1.02891	0.911465	FALSE	FALSE	97631	77	0.0402601
550	Abdominal hernia	scores:score_c1	m4	follow-up	Phenotype tierA	digestive	HR	1.00153	0.0137623	0.974875	1.02891	0.911598	FALSE	FALSE	97631	77	0.0401967	0.984672
550	Abdominal hernia	scores:score_c3	m1	follow-up	Phenotype tierA	digestive	HR	1.00236	0.015084	0.973158	1.03243	0.87592	FALSE	FALSE	97631	77	0.0575354
550	Abdominal hernia	scores:score_c3	m2	follow-up	Phenotype tierA	digestive	HR	1.00235	0.0150842	0.973145	1.03242	0.876578	FALSE	FALSE	97631	77	0.0572094
550	Abdominal hernia	scores:score_c3	m3a	follow-up	Phenotype tierA	digestive	HR	1.00234	0.0150843	0.973145	1.03242	0.876614	FALSE	FALSE	97631	77	0.0571917
550	Abdominal hernia	scores:score_c3	m3b	follow-up	Phenotype tierA	digestive	HR	1.00233	0.0150844	0.973131	1.03241	0.877319	FALSE	FALSE	97631	77	0.0568424
550	Abdominal hernia	scores:score_c3	m4	follow-up	Phenotype tierA	digestive	HR	1.00233	0.0150844	0.973132	1.03241	0.877263	FALSE	FALSE	97631	77	0.0568702	0.984672
550.1	Inguinal hernia	AHI≥15 vs <15	m1	follow-up	OSA severity Cox	digestive	HR	1.01471	0.0167721	0.981892	1.04862	0.384075	FALSE	FALSE	137515	896	0.415584
550.1	Inguinal hernia	AHI≥15 vs <15	m2	follow-up	OSA severity Cox	digestive	HR	1.0131	0.0167719	0.980337	1.04696	0.437797	FALSE	FALSE	137515	896	0.358727
550.1	Inguinal hernia	AHI≥15 vs <15	m3	follow-up	OSA severity Cox	digestive	HR	1.01309	0.0167722	0.980327	1.04695	0.438154	FALSE	FALSE	137515	896	0.358373
550.1	Inguinal hernia	AHI≥15 vs <15	m4	follow-up	OSA severity Cox	digestive	HR	1.01385	0.0167748	0.981062	1.04774	0.412114	FALSE	FALSE	137515	896	0.384982
550.1	Inguinal hernia	AHI≥5 vs <5	m1	follow-up	OSA severity Cox	digestive	HR	1.0183	0.0183041	0.982416	1.0555	0.321807	FALSE	FALSE	137515	896	0.492404
550.1	Inguinal hernia	AHI≥5 vs <5	m2	follow-up	OSA severity Cox	digestive	HR	1.01644	0.0183133	0.980602	1.05359	0.373276	FALSE	FALSE	137515	896	0.42797
550.1	Inguinal hernia	AHI≥5 vs <5	m3	follow-up	OSA severity Cox	digestive	HR	1.01639	0.0183138	0.98055	1.05353	0.374822	FALSE	FALSE	137515	896	0.426175
550.1	Inguinal hernia	AHI≥5 vs <5	m4	follow-up	OSA severity Cox	digestive	HR	1.01713	0.0183125	0.981273	1.0543	0.353602	FALSE	FALSE	137515	896	0.451486
550.1	Inguinal hernia	mild_vs_none	m1	follow-up	OSA severity Cox	digestive	HR	1.00113	0.0180325	0.966368	1.03715	0.949924	FALSE	FALSE	137515	896	0.0223113
550.1	Inguinal hernia	mild_vs_none	m2	follow-up	OSA severity Cox	digestive	HR	1.00113	0.0180329	0.966367	1.03715	0.949941	FALSE	FALSE	137515	896	0.0223032
550.1	Inguinal hernia	mild_vs_none	m3	follow-up	OSA severity Cox	digestive	HR	1.00109	0.0180328	0.966329	1.03711	0.951688	FALSE	FALSE	137515	896	0.0215055
550.1	Inguinal hernia	mild_vs_none	m4	follow-up	OSA severity Cox	digestive	HR	1.00096	0.0180323	0.966201	1.03697	0.957562	FALSE	FALSE	137515	896	0.0188329	0.209999
550.1	Inguinal hernia	moderate_vs_none	m1	follow-up	OSA severity Cox	digestive	HR	1.01738	0.0208236	0.976697	1.05977	0.407869	FALSE	FALSE	137515	896	0.38948
550.1	Inguinal hernia	moderate_vs_none	m2	follow-up	OSA severity Cox	digestive	HR	1.0165	0.0208194	0.97586	1.05884	0.431717	FALSE	FALSE	137515	896	0.364801
550.1	Inguinal hernia	moderate_vs_none	m3	follow-up	OSA severity Cox	digestive	HR	1.01647	0.0208193	0.975827	1.0588	0.432694	FALSE	FALSE	137515	896	0.363819
550.1	Inguinal hernia	moderate_vs_none	m4	follow-up	OSA severity Cox	digestive	HR	1.01669	0.0208205	0.976032	1.05903	0.426742	FALSE	FALSE	137515	896	0.369834	0.209999
550.1	Inguinal hernia	omnibus	m1	follow-up	OSA severity Cox	digestive	HR	0.748519				0.861737	FALSE	FALSE	137515	896	0.0646254
550.1	Inguinal hernia	omnibus	m2	follow-up	OSA severity Cox	digestive	HR	0.650518				0.884776	FALSE	FALSE	137515	896	0.0531666
550.1	Inguinal hernia	omnibus	m3	follow-up	OSA severity Cox	digestive	HR	0.647994				0.885363	FALSE	FALSE	137515	896	0.0528788
550.1	Inguinal hernia	omnibus	m4	follow-up	OSA severity Cox	digestive	HR	0.680843				0.8777	FALSE	FALSE	137515	896	0.0566537	0.209999
550.1	Inguinal hernia	severe_vs_none	m1	follow-up	OSA severity Cox	digestive	HR	1.00527	0.0200008	0.966625	1.04546	0.792695	FALSE	FALSE	137515	896	0.100894
550.1	Inguinal hernia	severe_vs_none	m2	follow-up	OSA severity Cox	digestive	HR	1.00377	0.019995	0.965198	1.04389	0.850551	FALSE	FALSE	137515	896	0.0702994
550.1	Inguinal hernia	severe_vs_none	m3	follow-up	OSA severity Cox	digestive	HR	1.00379	0.0199954	0.965212	1.04391	0.849953	FALSE	FALSE	137515	896	0.0706049
550.1	Inguinal hernia	severe_vs_none	m4	follow-up	OSA severity Cox	digestive	HR	1.00468	0.0200018	0.966051	1.04484	0.815599	FALSE	FALSE	137515	896	0.0885231	0.209999
550.1	Inguinal hernia	trend	m1	follow-up	OSA severity Cox	digestive	HR	1.00657	0.00743669	0.992007	1.02135	0.378431	FALSE	FALSE	137515	896	0.422014
550.1	Inguinal hernia	trend	m2	follow-up	OSA severity Cox	digestive	HR	1.00575	0.00743772	0.991192	1.02052	0.441038	FALSE	FALSE	137515	896	0.355524
550.1	Inguinal hernia	trend	m3	follow-up	OSA severity Cox	digestive	HR	1.00574	0.00743798	0.991183	1.02051	0.4417	FALSE	FALSE	137515	896	0.354873
550.1	Inguinal hernia	trend	m4	follow-up	OSA severity Cox	digestive	HR	1.00613	0.00743939	0.991571	1.02091	0.411033	FALSE	FALSE	137515	896	0.386123	0.825767
550.1	Inguinal hernia	omnibus	m1	follow-up	Phenotype octant_phecode	digestive	HR	3.07211				0.878252	FALSE	FALSE	22378	73	0.0563807										7	0.01
550.1	Inguinal hernia	omnibus	m2	follow-up	Phenotype octant_phecode	digestive	HR	2.24611				0.944973	FALSE	FALSE	22378	73	0.0245806										7	0.01
550.1	Inguinal hernia	omnibus	m3a	follow-up	Phenotype octant_phecode	digestive	HR	2.20676				0.947516	FALSE	FALSE	22378	73	0.0234134										7	0.01
550.1	Inguinal hernia	omnibus	m3b	follow-up	Phenotype octant_phecode	digestive	HR	2.17077				0.949787	FALSE	FALSE	22378	73	0.0223739										7	0.01
550.1	Inguinal hernia	omnibus	m4	follow-up	Phenotype octant_phecode	digestive	HR	1.97884				0.961002	FALSE	FALSE	22378	73	0.0172757										7	0.01
550.1	Inguinal hernia	scores:score_c1	m1	follow-up	Phenotype tierA	digestive	HR	1.00287	0.0133699	0.976932	1.0295	0.83023	FALSE	FALSE	97631	694	0.0808015
550.1	Inguinal hernia	scores:score_c1	m2	follow-up	Phenotype tierA	digestive	HR	1.00176	0.0133734	0.975842	1.02836	0.895512	FALSE	FALSE	97631	694	0.0479288
550.1	Inguinal hernia	scores:score_c1	m3a	follow-up	Phenotype tierA	digestive	HR	1.00169	0.0133737	0.975774	1.02829	0.899556	FALSE	FALSE	97631	694	0.0459719
550.1	Inguinal hernia	scores:score_c1	m3b	follow-up	Phenotype tierA	digestive	HR	1.00169	0.0133737	0.975776	1.02829	0.89946	FALSE	FALSE	97631	694	0.0460181
550.1	Inguinal hernia	scores:score_c1	m4	follow-up	Phenotype tierA	digestive	HR	1.00217	0.013374	0.976242	1.02879	0.871231	FALSE	FALSE	97631	694	0.0598668	0.298051
550.1	Inguinal hernia	scores:score_c3	m1	follow-up	Phenotype tierA	digestive	HR	1.0152	0.0146417	0.986479	1.04475	0.302926	FALSE	FALSE	97631	694	0.518663
550.1	Inguinal hernia	scores:score_c3	m2	follow-up	Phenotype tierA	digestive	HR	1.01381	0.0146539	0.985105	1.04335	0.349347	FALSE	FALSE	97631	694	0.456743
550.1	Inguinal hernia	scores:score_c3	m3a	follow-up	Phenotype tierA	digestive	HR	1.01372	0.0146596	0.985006	1.04327	0.352695	FALSE	FALSE	97631	694	0.452601
550.1	Inguinal hernia	scores:score_c3	m3b	follow-up	Phenotype tierA	digestive	HR	1.01339	0.0146655	0.98468	1.04295	0.36426	FALSE	FALSE	97631	694	0.438589
550.1	Inguinal hernia	scores:score_c3	m4	follow-up	Phenotype tierA	digestive	HR	1.0132	0.0146652	0.984495	1.04275	0.371095	FALSE	FALSE	97631	694	0.430514	0.298051
550.1	Inguinal hernia	archetype:arch_comorbid_without_hypoxemia	m1	follow-up	Phenotype tierB	digestive	HR	1.01997	0.1299	0.790708	1.3157	0.879019	FALSE	FALSE	22378	73	0.0560017
550.1	Inguinal hernia	archetype:arch_comorbid_without_hypoxemia	m2	follow-up	Phenotype tierB	digestive	HR	1.01926	0.129861	0.790221	1.3147	0.883182	FALSE	FALSE	22378	73	0.0539497
550.1	Inguinal hernia	archetype:arch_comorbid_without_hypoxemia	m3a	follow-up	Phenotype tierB	digestive	HR	1.01919	0.129859	0.79017	1.3146	0.883606	FALSE	FALSE	22378	73	0.0537413
550.1	Inguinal hernia	archetype:arch_comorbid_without_hypoxemia	m3b	follow-up	Phenotype tierB	digestive	HR	1.0191	0.129854	0.790108	1.31447	0.88413	FALSE	FALSE	22378	73	0.0534838
550.1	Inguinal hernia	archetype:arch_comorbid_without_hypoxemia	m4	follow-up	Phenotype tierB	digestive	HR	1.0188	0.129837	0.789896	1.31403	0.885955	FALSE	FALSE	22378	73	0.0525882	0.769449
550.1	Inguinal hernia	archetype:arch_severe_but_asymptomatic	m1	follow-up	Phenotype tierB	digestive	HR	1.0246	0.0891805	0.86029	1.2203	0.785208	FALSE	FALSE	22378	73	0.105015
550.1	Inguinal hernia	archetype:arch_severe_but_asymptomatic	m2	follow-up	Phenotype tierB	digestive	HR	1.02353	0.0891441	0.859448	1.21893	0.794196	FALSE	FALSE	22378	73	0.100072
550.1	Inguinal hernia	archetype:arch_severe_but_asymptomatic	m3a	follow-up	Phenotype tierB	digestive	HR	1.02341	0.0891403	0.859356	1.21878	0.795179	FALSE	FALSE	22378	73	0.099535
550.1	Inguinal hernia	archetype:arch_severe_but_asymptomatic	m3b	follow-up	Phenotype tierB	digestive	HR	1.02342	0.0891405	0.859362	1.21879	0.795122	FALSE	FALSE	22378	73	0.0995663
550.1	Inguinal hernia	archetype:arch_severe_but_asymptomatic	m4	follow-up	Phenotype tierB	digestive	HR	1.02348	0.0891429	0.859414	1.21888	0.794562	FALSE	FALSE	22378	73	0.0998723	0.769449
550.1	Inguinal hernia	archetype:arch_severe_symptomatic_otherwise_well	m1	follow-up	Phenotype tierB	digestive	HR	0.99315	0.106682	0.805763	1.22412	0.948629	FALSE	FALSE	22378	73	0.0229035
550.1	Inguinal hernia	archetype:arch_severe_symptomatic_otherwise_well	m2	follow-up	Phenotype tierB	digestive	HR	0.99356	0.106703	0.806062	1.22467	0.95172	FALSE	FALSE	22378	73	0.0214909
550.1	Inguinal hernia	archetype:arch_severe_symptomatic_otherwise_well	m3a	follow-up	Phenotype tierB	digestive	HR	0.993596	0.106705	0.806088	1.22472	0.951992	FALSE	FALSE	22378	73	0.0213665
550.1	Inguinal hernia	archetype:arch_severe_symptomatic_otherwise_well	m3b	follow-up	Phenotype tierB	digestive	HR	0.993644	0.106708	0.806122	1.22479	0.952352	FALSE	FALSE	22378	73	0.0212026
550.1	Inguinal hernia	archetype:arch_severe_symptomatic_otherwise_well	m4	follow-up	Phenotype tierB	digestive	HR	0.993916	0.106721	0.806321	1.22515	0.954397	FALSE	FALSE	22378	73	0.0202711	0.769449
550.1	Inguinal hernia	archetype:arch_symptomatic_without_hypoxemia	m1	follow-up	Phenotype tierB	digestive	HR	0.997818	0.0763041	0.859213	1.15878	0.977157	FALSE	FALSE	22378	73	0.0100355
550.1	Inguinal hernia	archetype:arch_symptomatic_without_hypoxemia	m2	follow-up	Phenotype tierB	digestive	HR	0.99871	0.076334	0.859932	1.15989	0.986511	FALSE	FALSE	22378	73	0.00589817
550.1	Inguinal hernia	archetype:arch_symptomatic_without_hypoxemia	m3a	follow-up	Phenotype tierB	digestive	HR	0.998774	0.0763361	0.859983	1.15996	0.987175	FALSE	FALSE	22378	73	0.00560578
550.1	Inguinal hernia	archetype:arch_symptomatic_without_hypoxemia	m3b	follow-up	Phenotype tierB	digestive	HR	0.998754	0.0763355	0.859967	1.15994	0.98697	FALSE	FALSE	22378	73	0.00569593
550.1	Inguinal hernia	archetype:arch_symptomatic_without_hypoxemia	m4	follow-up	Phenotype tierB	digestive	HR	0.99866	0.0763326	0.859891	1.15982	0.985988	FALSE	FALSE	22378	73	0.00612832	0.769449
550.1	Inguinal hernia	archetype:arch_triple_high	m1	follow-up	Phenotype tierB	digestive	HR	0.964105	0.173339	0.6864	1.35416	0.832974	FALSE	FALSE	22378	73	0.0793683
550.1	Inguinal hernia	archetype:arch_triple_high	m2	follow-up	Phenotype tierB	digestive	HR	0.96356	0.173296	0.686072	1.35328	0.830391	FALSE	FALSE	22378	73	0.0807176
550.1	Inguinal hernia	archetype:arch_triple_high	m3a	follow-up	Phenotype tierB	digestive	HR	0.96358	0.173298	0.686082	1.35332	0.830486	FALSE	FALSE	22378	73	0.0806676
550.1	Inguinal hernia	archetype:arch_triple_high	m3b	follow-up	Phenotype tierB	digestive	HR	0.963455	0.173289	0.686006	1.35312	0.829894	FALSE	FALSE	22378	73	0.0809775
550.1	Inguinal hernia	archetype:arch_triple_high	m4	follow-up	Phenotype tierB	digestive	HR	0.963584	0.1733	0.686082	1.35333	0.830503	FALSE	FALSE	22378	73	0.0806586	0.769449
550.1	Inguinal hernia	archetype:arch_triple_low	m1	follow-up	Phenotype tierB	digestive	HR	0.971236	0.140339	0.73768	1.27874	0.835257	FALSE	FALSE	22378	73	0.0781796
550.1	Inguinal hernia	archetype:arch_triple_low	m2	follow-up	Phenotype tierB	digestive	HR	0.971606	0.140365	0.737923	1.27929	0.837403	FALSE	FALSE	22378	73	0.0770654
550.1	Inguinal hernia	archetype:arch_triple_low	m3a	follow-up	Phenotype tierB	digestive	HR	0.971667	0.140369	0.737964	1.27938	0.837758	FALSE	FALSE	22378	73	0.0768813
550.1	Inguinal hernia	archetype:arch_triple_low	m3b	follow-up	Phenotype tierB	digestive	HR	0.971725	0.140373	0.738001	1.27947	0.838093	FALSE	FALSE	22378	73	0.0767075
550.1	Inguinal hernia	archetype:arch_triple_low	m4	follow-up	Phenotype tierB	digestive	HR	0.971668	0.14037	0.737964	1.27938	0.837763	FALSE	FALSE	22378	73	0.0768789	0.769449
550.1	Inguinal hernia	scores:score_c1	m1	follow-up	Phenotype tierB	digestive	HR	0.995294	0.0281286	0.941908	1.05171	0.866835	FALSE	FALSE	22378	73	0.0620636
550.1	Inguinal hernia	scores:score_c1	m2	follow-up	Phenotype tierB	digestive	HR	0.994964	0.0281301	0.941592	1.05136	0.857555	FALSE	FALSE	22378	73	0.0667381
550.1	Inguinal hernia	scores:score_c1	m3a	follow-up	Phenotype tierB	digestive	HR	0.994942	0.0281303	0.941571	1.05134	0.856948	FALSE	FALSE	22378	73	0.0670458
550.1	Inguinal hernia	scores:score_c1	m3b	follow-up	Phenotype tierB	digestive	HR	0.994943	0.0281303	0.941573	1.05134	0.856987	FALSE	FALSE	22378	73	0.0670259
550.1	Inguinal hernia	scores:score_c1	m4	follow-up	Phenotype tierB	digestive	HR	0.995098	0.0281307	0.941719	1.0515	0.861337	FALSE	FALSE	22378	73	0.0648271	0.716483
550.1	Inguinal hernia	scores:score_c2	m1	follow-up	Phenotype tierB	digestive	HR	0.985857	0.0311164	0.92753	1.04785	0.647134	FALSE	FALSE	22378	73	0.189006
550.1	Inguinal hernia	scores:score_c2	m2	follow-up	Phenotype tierB	digestive	HR	0.9864	0.0311175	0.928038	1.04843	0.659889	FALSE	FALSE	22378	73	0.180529
550.1	Inguinal hernia	scores:score_c2	m3a	follow-up	Phenotype tierB	digestive	HR	0.986445	0.0311178	0.92808	1.04848	0.660966	FALSE	FALSE	22378	73	0.179821
550.1	Inguinal hernia	scores:score_c2	m3b	follow-up	Phenotype tierB	digestive	HR	0.986429	0.0311179	0.928064	1.04846	0.660579	FALSE	FALSE	22378	73	0.180075
550.1	Inguinal hernia	scores:score_c2	m4	follow-up	Phenotype tierB	digestive	HR	0.986495	0.0311184	0.928125	1.04853	0.66214	FALSE	FALSE	22378	73	0.17905	0.716483
550.1	Inguinal hernia	scores:score_c3	m1	follow-up	Phenotype tierB	digestive	HR	1.01007	0.0315284	0.949539	1.07445	0.750723	FALSE	FALSE	22378	73	0.12452
550.1	Inguinal hernia	scores:score_c3	m2	follow-up	Phenotype tierB	digestive	HR	1.00952	0.031533	0.949017	1.07388	0.763815	FALSE	FALSE	22378	73	0.117012
550.1	Inguinal hernia	scores:score_c3	m3a	follow-up	Phenotype tierB	digestive	HR	1.00946	0.0315361	0.948952	1.07382	0.765349	FALSE	FALSE	22378	73	0.11614
550.1	Inguinal hernia	scores:score_c3	m3b	follow-up	Phenotype tierB	digestive	HR	1.00938	0.0315385	0.948872	1.07374	0.767292	FALSE	FALSE	22378	73	0.11504
550.1	Inguinal hernia	scores:score_c3	m4	follow-up	Phenotype tierB	digestive	HR	1.0093	0.0315382	0.948804	1.07366	0.769032	FALSE	FALSE	22378	73	0.114055	0.716483
550.2	Diaphragmatic hernia	AHI≥15 vs <15	m1	follow-up	OSA severity Cox	digestive	HR	0.995474	0.0168375	0.963158	1.02887	0.787609	FALSE	FALSE	137515	785	0.103689
550.2	Diaphragmatic hernia	AHI≥15 vs <15	m2	follow-up	OSA severity Cox	digestive	HR	0.995786	0.0168393	0.963457	1.0292	0.801997	FALSE	FALSE	137515	785	0.0958275
550.2	Diaphragmatic hernia	AHI≥15 vs <15	m3	follow-up	OSA severity Cox	digestive	HR	0.99593	0.0168397	0.963595	1.02935	0.808626	FALSE	FALSE	137515	785	0.0922524
550.2	Diaphragmatic hernia	AHI≥15 vs <15	m4	follow-up	OSA severity Cox	digestive	HR	0.995673	0.0168408	0.963345	1.02909	0.796811	FALSE	FALSE	137515	785	0.0986449
550.2	Diaphragmatic hernia	AHI≥5 vs <5	m1	follow-up	OSA severity Cox	digestive	HR	1.00054	0.0183694	0.96516	1.03722	0.97645	FALSE	FALSE	137515	785	0.01035
550.2	Diaphragmatic hernia	AHI≥5 vs <5	m2	follow-up	OSA severity Cox	digestive	HR	1.00062	0.0183708	0.965229	1.0373	0.973237	FALSE	FALSE	137515	785	0.0117814
550.2	Diaphragmatic hernia	AHI≥5 vs <5	m3	follow-up	OSA severity Cox	digestive	HR	1.0007	0.0183707	0.965305	1.03738	0.969825	FALSE	FALSE	137515	785	0.0133068
550.2	Diaphragmatic hernia	AHI≥5 vs <5	m4	follow-up	OSA severity Cox	digestive	HR	1.00044	0.0183729	0.965054	1.03712	0.980952	FALSE	FALSE	137515	785	0.00835233
550.2	Diaphragmatic hernia	mild_vs_none	m1	follow-up	OSA severity Cox	digestive	HR	1.00567	0.0180968	0.970628	1.04198	0.754585	FALSE	FALSE	137515	785	0.122292
550.2	Diaphragmatic hernia	mild_vs_none	m2	follow-up	OSA severity Cox	digestive	HR	1.00539	0.018096	0.970353	1.04168	0.766588	FALSE	FALSE	137515	785	0.115438
550.2	Diaphragmatic hernia	mild_vs_none	m3	follow-up	OSA severity Cox	digestive	HR	1.0053	0.0180957	0.970269	1.04159	0.770254	FALSE	FALSE	137515	785	0.113366
550.2	Diaphragmatic hernia	mild_vs_none	m4	follow-up	OSA severity Cox	digestive	HR	1.00534	0.0180959	0.970309	1.04164	0.768495	FALSE	FALSE	137515	785	0.114359	0.123463
550.2	Diaphragmatic hernia	moderate_vs_none	m1	follow-up	OSA severity Cox	digestive	HR	0.997911	0.0209079	0.957845	1.03965	0.920343	FALSE	FALSE	137515	785	0.0360502
550.2	Diaphragmatic hernia	moderate_vs_none	m2	follow-up	OSA severity Cox	digestive	HR	0.99778	0.0209076	0.957719	1.03952	0.915328	FALSE	FALSE	137515	785	0.038423
550.2	Diaphragmatic hernia	moderate_vs_none	m3	follow-up	OSA severity Cox	digestive	HR	0.997755	0.0209075	0.957696	1.03949	0.914401	FALSE	FALSE	137515	785	0.0388632
550.2	Diaphragmatic hernia	moderate_vs_none	m4	follow-up	OSA severity Cox	digestive	HR	0.99768	0.0209072	0.957624	1.03941	0.911544	FALSE	FALSE	137515	785	0.0402224	0.123463
550.2	Diaphragmatic hernia	omnibus	m1	follow-up	OSA severity Cox	digestive	HR	0.158523				0.98399	FALSE	FALSE	137515	785	0.00700944
550.2	Diaphragmatic hernia	omnibus	m2	follow-up	OSA severity Cox	digestive	HR	0.138369				0.986865	FALSE	FALSE	137515	785	0.00574213
550.2	Diaphragmatic hernia	omnibus	m3	follow-up	OSA severity Cox	digestive	HR	0.131482				0.987809	FALSE	FALSE	137515	785	0.00532716
550.2	Diaphragmatic hernia	omnibus	m4	follow-up	OSA severity Cox	digestive	HR	0.139348				0.98673	FALSE	FALSE	137515	785	0.00580186	0.123463
550.2	Diaphragmatic hernia	severe_vs_none	m1	follow-up	OSA severity Cox	digestive	HR	0.995628	0.0200779	0.957209	1.03559	0.827259	FALSE	FALSE	137515	785	0.0823585
550.2	Diaphragmatic hernia	severe_vs_none	m2	follow-up	OSA severity Cox	digestive	HR	0.996188	0.020082	0.95774	1.03618	0.84916	FALSE	FALSE	137515	785	0.0710106
550.2	Diaphragmatic hernia	severe_vs_none	m3	follow-up	OSA severity Cox	digestive	HR	0.996414	0.0200835	0.957954	1.03642	0.858019	FALSE	FALSE	137515	785	0.0665032
550.2	Diaphragmatic hernia	severe_vs_none	m4	follow-up	OSA severity Cox	digestive	HR	0.996115	0.0200835	0.957667	1.03611	0.846318	FALSE	FALSE	137515	785	0.0724664	0.123463
550.2	Diaphragmatic hernia	trend	m1	follow-up	OSA severity Cox	digestive	HR	0.99858	0.00746554	0.984075	1.0133	0.849074	FALSE	FALSE	137515	785	0.0710546
550.2	Diaphragmatic hernia	trend	m2	follow-up	OSA severity Cox	digestive	HR	0.998733	0.00746701	0.984222	1.01346	0.865131	FALSE	FALSE	137515	785	0.0629179
550.2	Diaphragmatic hernia	trend	m3	follow-up	OSA severity Cox	digestive	HR	0.998805	0.00746736	0.984294	1.01353	0.872832	FALSE	FALSE	137515	785	0.0590692
550.2	Diaphragmatic hernia	trend	m4	follow-up	OSA severity Cox	digestive	HR	0.998671	0.00746808	0.98416	1.0134	0.858669	FALSE	FALSE	137515	785	0.0661741	0.471917
550.2	Diaphragmatic hernia	omnibus	m1	follow-up	Phenotype octant_phecode	digestive	HR	1.82672				0.968806	FALSE	FALSE	22378	55	0.0137633										7	0.01
550.2	Diaphragmatic hernia	omnibus	m2	follow-up	Phenotype octant_phecode	digestive	HR	1.7343				0.973075	FALSE	FALSE	22378	55	0.0118539										7	0.01
550.2	Diaphragmatic hernia	omnibus	m3a	follow-up	Phenotype octant_phecode	digestive	HR	1.75748				0.972037	FALSE	FALSE	22378	55	0.0123171										7	0.01
550.2	Diaphragmatic hernia	omnibus	m3b	follow-up	Phenotype octant_phecode	digestive	HR	1.73246				0.973156	FALSE	FALSE	22378	55	0.0118175										7	0.01
550.2	Diaphragmatic hernia	omnibus	m4	follow-up	Phenotype octant_phecode	digestive	HR	1.71641				0.97386	FALSE	FALSE	22378	55	0.0115035										7	0.01
550.2	Diaphragmatic hernia	scores:score_c1	m1	follow-up	Phenotype tierA	digestive	HR	1.00297	0.013454	0.976873	1.02977	0.825262	FALSE	FALSE	97631	559	0.0834082
550.2	Diaphragmatic hernia	scores:score_c1	m2	follow-up	Phenotype tierA	digestive	HR	1.00284	0.0134552	0.976735	1.02963	0.833302	FALSE	FALSE	97631	559	0.0791975
550.2	Diaphragmatic hernia	scores:score_c1	m3a	follow-up	Phenotype tierA	digestive	HR	1.00284	0.0134553	0.976737	1.02964	0.833204	FALSE	FALSE	97631	559	0.0792484
550.2	Diaphragmatic hernia	scores:score_c1	m3b	follow-up	Phenotype tierA	digestive	HR	1.00284	0.0134552	0.976741	1.02964	0.832924	FALSE	FALSE	97631	559	0.0793948
550.2	Diaphragmatic hernia	scores:score_c1	m4	follow-up	Phenotype tierA	digestive	HR	1.00277	0.0134559	0.97667	1.02957	0.837091	FALSE	FALSE	97631	559	0.0772275	0.0825776
550.2	Diaphragmatic hernia	scores:score_c3	m1	follow-up	Phenotype tierA	digestive	HR	1.03512	0.0147348	1.00565	1.06545	0.0191482	FALSE	FALSE	97631	559	1.71787
550.2	Diaphragmatic hernia	scores:score_c3	m2	follow-up	Phenotype tierA	digestive	HR	1.03308	0.0147422	1.00366	1.06337	0.0272716	FALSE	FALSE	97631	559	1.56429
550.2	Diaphragmatic hernia	scores:score_c3	m3a	follow-up	Phenotype tierA	digestive	HR	1.03297	0.0147462	1.00354	1.06326	0.0278256	FALSE	FALSE	97631	559	1.55556
550.2	Diaphragmatic hernia	scores:score_c3	m3b	follow-up	Phenotype tierA	digestive	HR	1.03219	0.0147494	1.00278	1.06247	0.03169	FALSE	FALSE	97631	559	1.49908
550.2	Diaphragmatic hernia	scores:score_c3	m4	follow-up	Phenotype tierA	digestive	HR	1.03222	0.0147495	1.00281	1.0625	0.0315313	FALSE	FALSE	97631	559	1.50126	0.0825776
550.2	Diaphragmatic hernia	archetype:arch_comorbid_without_hypoxemia	m1	follow-up	Phenotype tierB	digestive	HR	1.01067	0.130408	0.782716	1.305	0.935163	FALSE	FALSE	22378	55	0.0291127
550.2	Diaphragmatic hernia	archetype:arch_comorbid_without_hypoxemia	m2	follow-up	Phenotype tierB	digestive	HR	1.01033	0.130389	0.782482	1.30452	0.937196	FALSE	FALSE	22378	55	0.0281694
550.2	Diaphragmatic hernia	archetype:arch_comorbid_without_hypoxemia	m3a	follow-up	Phenotype tierB	digestive	HR	1.01041	0.130395	0.78254	1.30464	0.93668	FALSE	FALSE	22378	55	0.0284089
550.2	Diaphragmatic hernia	archetype:arch_comorbid_without_hypoxemia	m3b	follow-up	Phenotype tierB	digestive	HR	1.01024	0.130385	0.782421	1.30439	0.937721	FALSE	FALSE	22378	55	0.0279265
550.2	Diaphragmatic hernia	archetype:arch_comorbid_without_hypoxemia	m4	follow-up	Phenotype tierB	digestive	HR	1.01029	0.130388	0.782455	1.30447	0.93742	FALSE	FALSE	22378	55	0.028066	0.440241
550.2	Diaphragmatic hernia	archetype:arch_severe_but_asymptomatic	m1	follow-up	Phenotype tierB	digestive	HR	1.02727	0.0896157	0.861792	1.22452	0.764032	FALSE	FALSE	22378	55	0.116889
550.2	Diaphragmatic hernia	archetype:arch_severe_but_asymptomatic	m2	follow-up	Phenotype tierB	digestive	HR	1.02723	0.0896154	0.861759	1.22447	0.764359	FALSE	FALSE	22378	55	0.116703
550.2	Diaphragmatic hernia	archetype:arch_severe_but_asymptomatic	m3a	follow-up	Phenotype tierB	digestive	HR	1.02726	0.0896168	0.861786	1.22451	0.764067	FALSE	FALSE	22378	55	0.116869
550.2	Diaphragmatic hernia	archetype:arch_severe_but_asymptomatic	m3b	follow-up	Phenotype tierB	digestive	HR	1.02728	0.0896176	0.861803	1.22454	0.763888	FALSE	FALSE	22378	55	0.11697
550.2	Diaphragmatic hernia	archetype:arch_severe_but_asymptomatic	m4	follow-up	Phenotype tierB	digestive	HR	1.02727	0.0896172	0.861795	1.22453	0.763976	FALSE	FALSE	22378	55	0.11692	0.440241
550.2	Diaphragmatic hernia	archetype:arch_severe_symptomatic_otherwise_well	m1	follow-up	Phenotype tierB	digestive	HR	1.01194	0.107036	0.820437	1.24814	0.911707	FALSE	FALSE	22378	55	0.0401445
550.2	Diaphragmatic hernia	archetype:arch_severe_symptomatic_otherwise_well	m2	follow-up	Phenotype tierB	digestive	HR	1.01217	0.107048	0.820603	1.24845	0.910043	FALSE	FALSE	22378	55	0.0409382
550.2	Diaphragmatic hernia	archetype:arch_severe_symptomatic_otherwise_well	m3a	follow-up	Phenotype tierB	digestive	HR	1.0121	0.107045	0.820554	1.24836	0.910522	FALSE	FALSE	22378	55	0.0407096
550.2	Diaphragmatic hernia	archetype:arch_severe_symptomatic_otherwise_well	m3b	follow-up	Phenotype tierB	digestive	HR	1.0122	0.10705	0.820625	1.2485	0.909823	FALSE	FALSE	22378	55	0.0410429
550.2	Diaphragmatic hernia	archetype:arch_severe_symptomatic_otherwise_well	m4	follow-up	Phenotype tierB	digestive	HR	1.01215	0.107048	0.820587	1.24843	0.910194	FALSE	FALSE	22378	55	0.0408661	0.440241
550.2	Diaphragmatic hernia	archetype:arch_symptomatic_without_hypoxemia	m1	follow-up	Phenotype tierB	digestive	HR	0.999485	0.0765692	0.860202	1.16132	0.994633	FALSE	FALSE	22378	55	0.00233723
550.2	Diaphragmatic hernia	archetype:arch_symptomatic_without_hypoxemia	m2	follow-up	Phenotype tierB	digestive	HR	0.999488	0.0765702	0.860203	1.16133	0.994659	FALSE	FALSE	22378	55	0.00232569
550.2	Diaphragmatic hernia	archetype:arch_symptomatic_without_hypoxemia	m3a	follow-up	Phenotype tierB	digestive	HR	0.999481	0.07657	0.860197	1.16132	0.99459	FALSE	FALSE	22378	55	0.00235591
550.2	Diaphragmatic hernia	archetype:arch_symptomatic_without_hypoxemia	m3b	follow-up	Phenotype tierB	digestive	HR	0.999443	0.0765689	0.860167	1.16127	0.994199	FALSE	FALSE	22378	55	0.00252678
550.2	Diaphragmatic hernia	archetype:arch_symptomatic_without_hypoxemia	m4	follow-up	Phenotype tierB	digestive	HR	0.999459	0.0765694	0.86018	1.16129	0.994366	FALSE	FALSE	22378	55	0.00245381	0.440241
550.2	Diaphragmatic hernia	archetype:arch_triple_high	m1	follow-up	Phenotype tierB	digestive	HR	1.00302	0.174039	0.713127	1.41076	0.98618	FALSE	FALSE	22378	55	0.00604377
550.2	Diaphragmatic hernia	archetype:arch_triple_high	m2	follow-up	Phenotype tierB	digestive	HR	1.00269	0.174014	0.712928	1.41022	0.987686	FALSE	FALSE	22378	55	0.00538108
550.2	Diaphragmatic hernia	archetype:arch_triple_high	m3a	follow-up	Phenotype tierB	digestive	HR	1.00275	0.174019	0.712962	1.41032	0.987423	FALSE	FALSE	22378	55	0.00549676
550.2	Diaphragmatic hernia	archetype:arch_triple_high	m3b	follow-up	Phenotype tierB	digestive	HR	1.0025	0.173999	0.712811	1.40991	0.988568	FALSE	FALSE	22378	55	0.00499346
550.2	Diaphragmatic hernia	archetype:arch_triple_high	m4	follow-up	Phenotype tierB	digestive	HR	1.00247	0.173997	0.712795	1.40987	0.988687	FALSE	FALSE	22378	55	0.00494117	0.440241
550.2	Diaphragmatic hernia	archetype:arch_triple_low	m1	follow-up	Phenotype tierB	digestive	HR	0.978062	0.14081	0.742179	1.28891	0.874822	FALSE	FALSE	22378	55	0.0580802
550.2	Diaphragmatic hernia	archetype:arch_triple_low	m2	follow-up	Phenotype tierB	digestive	HR	0.97824	0.140822	0.742296	1.28918	0.875852	FALSE	FALSE	22378	55	0.0575692
550.2	Diaphragmatic hernia	archetype:arch_triple_low	m3a	follow-up	Phenotype tierB	digestive	HR	0.978223	0.140821	0.742285	1.28916	0.875758	FALSE	FALSE	22378	55	0.057616
550.2	Diaphragmatic hernia	archetype:arch_triple_low	m3b	follow-up	Phenotype tierB	digestive	HR	0.978337	0.140829	0.74236	1.28933	0.876417	FALSE	FALSE	22378	55	0.0572894
550.2	Diaphragmatic hernia	archetype:arch_triple_low	m4	follow-up	Phenotype tierB	digestive	HR	0.978349	0.14083	0.742368	1.28934	0.876484	FALSE	FALSE	22378	55	0.0572558	0.440241
550.2	Diaphragmatic hernia	scores:score_c1	m1	follow-up	Phenotype tierB	digestive	HR	1.00632	0.0282387	0.95214	1.06359	0.823347	FALSE	FALSE	22378	55	0.084417
550.2	Diaphragmatic hernia	scores:score_c1	m2	follow-up	Phenotype tierB	digestive	HR	1.00633	0.0282391	0.952148	1.0636	0.823107	FALSE	FALSE	22378	55	0.0845436
550.2	Diaphragmatic hernia	scores:score_c1	m3a	follow-up	Phenotype tierB	digestive	HR	1.00633	0.0282392	0.952146	1.0636	0.823167	FALSE	FALSE	22378	55	0.0845119
550.2	Diaphragmatic hernia	scores:score_c1	m3b	follow-up	Phenotype tierB	digestive	HR	1.00633	0.0282392	0.95215	1.0636	0.82306	FALSE	FALSE	22378	55	0.0845686
550.2	Diaphragmatic hernia	scores:score_c1	m4	follow-up	Phenotype tierB	digestive	HR	1.00631	0.0282395	0.952123	1.06358	0.823806	FALSE	FALSE	22378	55	0.0841753	0.521086
550.2	Diaphragmatic hernia	scores:score_c2	m1	follow-up	Phenotype tierB	digestive	HR	1.00274	0.0312453	0.943177	1.06607	0.930153	FALSE	FALSE	22378	55	0.0314458
550.2	Diaphragmatic hernia	scores:score_c2	m2	follow-up	Phenotype tierB	digestive	HR	1.00275	0.0312463	0.943179	1.06608	0.93007	FALSE	FALSE	22378	55	0.0314846
550.2	Diaphragmatic hernia	scores:score_c2	m3a	follow-up	Phenotype tierB	digestive	HR	1.00273	0.0312464	0.943166	1.06606	0.930408	FALSE	FALSE	22378	55	0.0313265
550.2	Diaphragmatic hernia	scores:score_c2	m3b	follow-up	Phenotype tierB	digestive	HR	1.0027	0.0312465	0.943134	1.06603	0.93126	FALSE	FALSE	22378	55	0.0309292
550.2	Diaphragmatic hernia	scores:score_c2	m4	follow-up	Phenotype tierB	digestive	HR	1.00269	0.0312464	0.943123	1.06601	0.931557	FALSE	FALSE	22378	55	0.0307907	0.521086
550.2	Diaphragmatic hernia	scores:score_c3	m1	follow-up	Phenotype tierB	digestive	HR	1.00861	0.0316514	0.94794	1.07316	0.786535	FALSE	FALSE	22378	55	0.104282
550.2	Diaphragmatic hernia	scores:score_c3	m2	follow-up	Phenotype tierB	digestive	HR	1.00833	0.0316551	0.947675	1.07287	0.793194	FALSE	FALSE	22378	55	0.10062
550.2	Diaphragmatic hernia	scores:score_c3	m3a	follow-up	Phenotype tierB	digestive	HR	1.0084	0.0316572	0.947729	1.07295	0.791705	FALSE	FALSE	22378	55	0.101437
550.2	Diaphragmatic hernia	scores:score_c3	m3b	follow-up	Phenotype tierB	digestive	HR	1.00824	0.0316582	0.94758	1.07278	0.79549	FALSE	FALSE	22378	55	0.0993651
550.2	Diaphragmatic hernia	scores:score_c3	m4	follow-up	Phenotype tierB	digestive	HR	1.00825	0.0316583	0.947591	1.07279	0.7952	FALSE	FALSE	22378	55	0.0995234	0.521086
550.4	Umbilical hernia	AHI≥15 vs <15	m1	follow-up	OSA severity Cox	digestive	HR	1.03062	0.0167472	0.997344	1.06501	0.0716801	FALSE	FALSE	137515	937	1.1446
550.4	Umbilical hernia	AHI≥15 vs <15	m2	follow-up	OSA severity Cox	digestive	HR	1.03007	0.0167485	0.996801	1.06444	0.0769506	FALSE	FALSE	137515	937	1.11379
550.4	Umbilical hernia	AHI≥15 vs <15	m3	follow-up	OSA severity Cox	digestive	HR	1.03007	0.0167489	0.996807	1.06445	0.076892	FALSE	FALSE	137515	937	1.11412
550.4	Umbilical hernia	AHI≥15 vs <15	m4	follow-up	OSA severity Cox	digestive	HR	1.02954	0.0167503	0.996292	1.0639	0.0821772	FALSE	FALSE	137515	937	1.08525
550.4	Umbilical hernia	AHI≥5 vs <5	m1	follow-up	OSA severity Cox	digestive	HR	1.02688	0.0182815	0.990741	1.06435	0.146735	FALSE	FALSE	137515	937	0.833465
550.4	Umbilical hernia	AHI≥5 vs <5	m2	follow-up	OSA severity Cox	digestive	HR	1.02633	0.0182859	0.990202	1.06378	0.155177	FALSE	FALSE	137515	937	0.809173
550.4	Umbilical hernia	AHI≥5 vs <5	m3	follow-up	OSA severity Cox	digestive	HR	1.02634	0.0182861	0.990205	1.06379	0.155125	FALSE	FALSE	137515	937	0.809318
550.4	Umbilical hernia	AHI≥5 vs <5	m4	follow-up	OSA severity Cox	digestive	HR	1.02582	0.0182898	0.989701	1.06326	0.163327	FALSE	FALSE	137515	937	0.786943
550.4	Umbilical hernia	mild_vs_none	m1	follow-up	OSA severity Cox	digestive	HR	0.991794	0.0180118	0.957392	1.02743	0.647316	FALSE	FALSE	137515	937	0.188883
550.4	Umbilical hernia	mild_vs_none	m2	follow-up	OSA severity Cox	digestive	HR	0.991878	0.0180124	0.957472	1.02752	0.650744	FALSE	FALSE	137515	937	0.18659
550.4	Umbilical hernia	mild_vs_none	m3	follow-up	OSA severity Cox	digestive	HR	0.991875	0.0180124	0.957469	1.02752	0.650601	FALSE	FALSE	137515	937	0.186686
550.4	Umbilical hernia	mild_vs_none	m4	follow-up	OSA severity Cox	digestive	HR	0.991964	0.0180128	0.957554	1.02761	0.654217	FALSE	FALSE	137515	937	0.184278	0.29113
550.4	Umbilical hernia	moderate_vs_none	m1	follow-up	OSA severity Cox	digestive	HR	1.00865	0.0207988	0.968357	1.05061	0.678885	FALSE	FALSE	137515	937	0.168204
550.4	Umbilical hernia	moderate_vs_none	m2	follow-up	OSA severity Cox	digestive	HR	1.00847	0.0207985	0.968187	1.05043	0.685108	FALSE	FALSE	137515	937	0.164241
550.4	Umbilical hernia	moderate_vs_none	m3	follow-up	OSA severity Cox	digestive	HR	1.00847	0.0207986	0.96819	1.05043	0.684991	FALSE	FALSE	137515	937	0.164315
550.4	Umbilical hernia	moderate_vs_none	m4	follow-up	OSA severity Cox	digestive	HR	1.00833	0.0207979	0.968054	1.05028	0.690002	FALSE	FALSE	137515	937	0.16115	0.29113
550.4	Umbilical hernia	omnibus	m1	follow-up	OSA severity Cox	digestive	HR	3.5201				0.318164	FALSE	FALSE	137515	937	0.497349
550.4	Umbilical hernia	omnibus	m2	follow-up	OSA severity Cox	digestive	HR	3.39994				0.333973	FALSE	FALSE	137515	937	0.476289
550.4	Umbilical hernia	omnibus	m3	follow-up	OSA severity Cox	digestive	HR	3.4012				0.333804	FALSE	FALSE	137515	937	0.476508
550.4	Umbilical hernia	omnibus	m4	follow-up	OSA severity Cox	digestive	HR	3.28568				0.34964	FALSE	FALSE	137515	937	0.456379	0.29113
550.4	Umbilical hernia	severe_vs_none	m1	follow-up	OSA severity Cox	digestive	HR	1.03587	0.0199615	0.996129	1.0772	0.077449	FALSE	FALSE	137515	937	1.11098
550.4	Umbilical hernia	severe_vs_none	m2	follow-up	OSA severity Cox	digestive	HR	1.03523	0.0199601	0.995514	1.07653	0.082791	FALSE	FALSE	137515	937	1.08202
550.4	Umbilical hernia	severe_vs_none	m3	follow-up	OSA severity Cox	digestive	HR	1.03524	0.0199606	0.995519	1.07654	0.0827422	FALSE	FALSE	137515	937	1.08227
550.4	Umbilical hernia	severe_vs_none	m4	follow-up	OSA severity Cox	digestive	HR	1.03461	0.0199601	0.994914	1.07588	0.0882911	FALSE	FALSE	137515	937	1.05408	0.29113
550.4	Umbilical hernia	trend	m1	follow-up	OSA severity Cox	digestive	HR	1.01531	0.00742605	1.00064	1.0302	0.0406942	FALSE	FALSE	137515	937	1.39047
550.4	Umbilical hernia	trend	m2	follow-up	OSA severity Cox	digestive	HR	1.01503	0.00742697	1.00036	1.02991	0.0445644	FALSE	FALSE	137515	937	1.35101
550.4	Umbilical hernia	trend	m3	follow-up	OSA severity Cox	digestive	HR	1.01503	0.00742717	1.00036	1.02992	0.0445279	FALSE	FALSE	137515	937	1.35137
550.4	Umbilical hernia	trend	m4	follow-up	OSA severity Cox	digestive	HR	1.01476	0.00742818	1.0001	1.02965	0.0485058	FALSE	FALSE	137515	937	1.31421	0.586459
550.4	Umbilical hernia	omnibus	m1	follow-up	Phenotype octant_phecode	digestive	HR	3.35185				0.850659	FALSE	FALSE	22378	87	0.0702443										7	0.01
550.4	Umbilical hernia	omnibus	m2	follow-up	Phenotype octant_phecode	digestive	HR	2.91301				0.892931	FALSE	FALSE	22378	87	0.0491821										7	0.01
550.4	Umbilical hernia	omnibus	m3a	follow-up	Phenotype octant_phecode	digestive	HR	2.72023				0.909622	FALSE	FALSE	22378	87	0.0411392										7	0.01
550.4	Umbilical hernia	omnibus	m3b	follow-up	Phenotype octant_phecode	digestive	HR	2.73868				0.908079	FALSE	FALSE	22378	87	0.0418765										7	0.01
550.4	Umbilical hernia	omnibus	m4	follow-up	Phenotype octant_phecode	digestive	HR	2.57179				0.921595	FALSE	FALSE	22378	87	0.0354598										7	0.01
550.4	Umbilical hernia	scores:score_c1	m1	follow-up	Phenotype tierA	digestive	HR	1.01418	0.013338	0.98801	1.04104	0.291157	FALSE	FALSE	97631	752	0.535873
550.4	Umbilical hernia	scores:score_c1	m2	follow-up	Phenotype tierA	digestive	HR	1.014	0.0133394	0.98783	1.04086	0.297405	FALSE	FALSE	97631	752	0.526651
550.4	Umbilical hernia	scores:score_c1	m3a	follow-up	Phenotype tierA	digestive	HR	1.01398	0.0133395	0.987809	1.04084	0.298116	FALSE	FALSE	97631	752	0.525614
550.4	Umbilical hernia	scores:score_c1	m3b	follow-up	Phenotype tierA	digestive	HR	1.01398	0.0133395	0.987812	1.04084	0.298022	FALSE	FALSE	97631	752	0.525752
550.4	Umbilical hernia	scores:score_c1	m4	follow-up	Phenotype tierA	digestive	HR	1.01374	0.0133409	0.987579	1.0406	0.30627	FALSE	FALSE	97631	752	0.513896	0.687241
550.4	Umbilical hernia	scores:score_c3	m1	follow-up	Phenotype tierA	digestive	HR	1.00159	0.0146047	0.973327	1.03067	0.913362	FALSE	FALSE	97631	752	0.0393569
550.4	Umbilical hernia	scores:score_c3	m2	follow-up	Phenotype tierA	digestive	HR	1.00241	0.0146236	0.974087	1.03156	0.86928	FALSE	FALSE	97631	752	0.0608405
550.4	Umbilical hernia	scores:score_c3	m3a	follow-up	Phenotype tierA	digestive	HR	1.0027	0.0146305	0.974351	1.03186	0.854016	FALSE	FALSE	97631	752	0.0685338
550.4	Umbilical hernia	scores:score_c3	m3b	follow-up	Phenotype tierA	digestive	HR	1.00248	0.0146373	0.974129	1.03166	0.865638	FALSE	FALSE	97631	752	0.0626639
550.4	Umbilical hernia	scores:score_c3	m4	follow-up	Phenotype tierA	digestive	HR	1.00257	0.0146376	0.974212	1.03175	0.861036	FALSE	FALSE	97631	752	0.0649788	0.687241
550.4	Umbilical hernia	archetype:arch_comorbid_without_hypoxemia	m1	follow-up	Phenotype tierB	digestive	HR	0.997131	0.129578	0.77349	1.28543	0.98231	FALSE	FALSE	22378	87	0.00775149
550.4	Umbilical hernia	archetype:arch_comorbid_without_hypoxemia	m2	follow-up	Phenotype tierB	digestive	HR	0.997573	0.129608	0.773788	1.28608	0.985042	FALSE	FALSE	22378	87	0.00654524
550.4	Umbilical hernia	archetype:arch_comorbid_without_hypoxemia	m3a	follow-up	Phenotype tierB	digestive	HR	0.997784	0.129622	0.77393	1.28639	0.986344	FALSE	FALSE	22378	87	0.00597156
550.4	Umbilical hernia	archetype:arch_comorbid_without_hypoxemia	m3b	follow-up	Phenotype tierB	digestive	HR	0.997786	0.129624	0.77393	1.28639	0.986359	FALSE	FALSE	22378	87	0.00596497
550.4	Umbilical hernia	archetype:arch_comorbid_without_hypoxemia	m4	follow-up	Phenotype tierB	digestive	HR	0.997969	0.129635	0.774055	1.28666	0.987489	FALSE	FALSE	22378	87	0.00546775	0.637995
550.4	Umbilical hernia	archetype:arch_severe_but_asymptomatic	m1	follow-up	Phenotype tierB	digestive	HR	1.01773	0.08891	0.854969	1.21147	0.843342	FALSE	FALSE	22378	87	0.0739962
550.4	Umbilical hernia	archetype:arch_severe_but_asymptomatic	m2	follow-up	Phenotype tierB	digestive	HR	1.01779	0.0889151	0.855016	1.21156	0.842784	FALSE	FALSE	22378	87	0.0742839
550.4	Umbilical hernia	archetype:arch_severe_but_asymptomatic	m3a	follow-up	Phenotype tierB	digestive	HR	1.01785	0.0889176	0.855061	1.21163	0.842277	FALSE	FALSE	22378	87	0.0745452
550.4	Umbilical hernia	archetype:arch_severe_but_asymptomatic	m3b	follow-up	Phenotype tierB	digestive	HR	1.01785	0.0889176	0.855061	1.21163	0.842279	FALSE	FALSE	22378	87	0.0745441
550.4	Umbilical hernia	archetype:arch_severe_but_asymptomatic	m4	follow-up	Phenotype tierB	digestive	HR	1.01781	0.088916	0.855026	1.21158	0.842659	FALSE	FALSE	22378	87	0.0743481	0.637995
550.4	Umbilical hernia	archetype:arch_severe_symptomatic_otherwise_well	m1	follow-up	Phenotype tierB	digestive	HR	1.03272	0.106299	0.838495	1.27193	0.76199	FALSE	FALSE	22378	87	0.11805
550.4	Umbilical hernia	archetype:arch_severe_symptomatic_otherwise_well	m2	follow-up	Phenotype tierB	digestive	HR	1.03241	0.106287	0.838265	1.27152	0.764098	FALSE	FALSE	22378	87	0.116851
550.4	Umbilical hernia	archetype:arch_severe_symptomatic_otherwise_well	m3a	follow-up	Phenotype tierB	digestive	HR	1.03225	0.10628	0.838144	1.27131	0.765206	FALSE	FALSE	22378	87	0.116221
550.4	Umbilical hernia	archetype:arch_severe_symptomatic_otherwise_well	m3b	follow-up	Phenotype tierB	digestive	HR	1.03225	0.106281	0.838142	1.27131	0.765218	FALSE	FALSE	22378	87	0.116215
550.4	Umbilical hernia	archetype:arch_severe_symptomatic_otherwise_well	m4	follow-up	Phenotype tierB	digestive	HR	1.03204	0.106272	0.83799	1.27103	0.766629	FALSE	FALSE	22378	87	0.115415	0.637995
550.4	Umbilical hernia	archetype:arch_symptomatic_without_hypoxemia	m1	follow-up	Phenotype tierB	digestive	HR	1.00924	0.0760802	0.869427	1.17153	0.903814	FALSE	FALSE	22378	87	0.043921
550.4	Umbilical hernia	archetype:arch_symptomatic_without_hypoxemia	m2	follow-up	Phenotype tierB	digestive	HR	1.0092	0.0760813	0.869396	1.17149	0.904164	FALSE	FALSE	22378	87	0.0437528
550.4	Umbilical hernia	archetype:arch_symptomatic_without_hypoxemia	m3a	follow-up	Phenotype tierB	digestive	HR	1.00916	0.07608	0.869361	1.17144	0.904616	FALSE	FALSE	22378	87	0.0435357
550.4	Umbilical hernia	archetype:arch_symptomatic_without_hypoxemia	m3b	follow-up	Phenotype tierB	digestive	HR	1.00916	0.0760801	0.869361	1.17144	0.90461	FALSE	FALSE	22378	87	0.0435384
550.4	Umbilical hernia	archetype:arch_symptomatic_without_hypoxemia	m4	follow-up	Phenotype tierB	digestive	HR	1.00923	0.0760823	0.869415	1.17152	0.903917	FALSE	FALSE	22378	87	0.0438715	0.637995
550.4	Umbilical hernia	archetype:arch_triple_high	m1	follow-up	Phenotype tierB	digestive	HR	0.958437	0.172855	0.683014	1.34492	0.806001	FALSE	FALSE	22378	87	0.0936645
550.4	Umbilical hernia	archetype:arch_triple_high	m2	follow-up	Phenotype tierB	digestive	HR	0.958871	0.172894	0.68327	1.34564	0.808069	FALSE	FALSE	22378	87	0.0925516
550.4	Umbilical hernia	archetype:arch_triple_high	m3a	follow-up	Phenotype tierB	digestive	HR	0.959101	0.172914	0.683407	1.34601	0.809167	FALSE	FALSE	22378	87	0.0919616
550.4	Umbilical hernia	archetype:arch_triple_high	m3b	follow-up	Phenotype tierB	digestive	HR	0.959104	0.172916	0.683407	1.34602	0.809185	FALSE	FALSE	22378	87	0.0919522
550.4	Umbilical hernia	archetype:arch_triple_high	m4	follow-up	Phenotype tierB	digestive	HR	0.959016	0.172909	0.683354	1.34588	0.808766	FALSE	FALSE	22378	87	0.0921769	0.637995
550.4	Umbilical hernia	archetype:arch_triple_low	m1	follow-up	Phenotype tierB	digestive	HR	0.965955	0.139976	0.734191	1.27088	0.804554	FALSE	FALSE	22378	87	0.0944448
550.4	Umbilical hernia	archetype:arch_triple_low	m2	follow-up	Phenotype tierB	digestive	HR	0.965678	0.139959	0.734006	1.27047	0.802948	FALSE	FALSE	22378	87	0.0953123
550.4	Umbilical hernia	archetype:arch_triple_low	m3a	follow-up	Phenotype tierB	digestive	HR	0.965574	0.139952	0.733936	1.27032	0.802343	FALSE	FALSE	22378	87	0.0956397
550.4	Umbilical hernia	archetype:arch_triple_low	m3b	follow-up	Phenotype tierB	digestive	HR	0.965573	0.139952	0.733935	1.27032	0.802334	FALSE	FALSE	22378	87	0.0956446
550.4	Umbilical hernia	archetype:arch_triple_low	m4	follow-up	Phenotype tierB	digestive	HR	0.965615	0.139955	0.733963	1.27038	0.802583	FALSE	FALSE	22378	87	0.0955102	0.637995
550.4	Umbilical hernia	scores:score_c1	m1	follow-up	Phenotype tierB	digestive	HR	1.0133	0.0280475	0.959097	1.07056	0.637672	FALSE	FALSE	22378	87	0.195403
550.4	Umbilical hernia	scores:score_c1	m2	follow-up	Phenotype tierB	digestive	HR	1.0133	0.0280482	0.959095	1.07056	0.637695	FALSE	FALSE	22378	87	0.195387
550.4	Umbilical hernia	scores:score_c1	m3a	follow-up	Phenotype tierB	digestive	HR	1.01332	0.0280483	0.959113	1.07058	0.637218	FALSE	FALSE	22378	87	0.195712
550.4	Umbilical hernia	scores:score_c1	m3b	follow-up	Phenotype tierB	digestive	HR	1.01332	0.0280483	0.959113	1.07058	0.63722	FALSE	FALSE	22378	87	0.195711
550.4	Umbilical hernia	scores:score_c1	m4	follow-up	Phenotype tierB	digestive	HR	1.01321	0.0280491	0.95901	1.07047	0.639927	FALSE	FALSE	22378	87	0.19387	0.591053
550.4	Umbilical hernia	scores:score_c2	m1	follow-up	Phenotype tierB	digestive	HR	1.00632	0.0310254	0.946948	1.06941	0.839136	FALSE	FALSE	22378	87	0.0761675
550.4	Umbilical hernia	scores:score_c2	m2	follow-up	Phenotype tierB	digestive	HR	1.00631	0.0310271	0.946936	1.0694	0.839398	FALSE	FALSE	22378	87	0.076032
550.4	Umbilical hernia	scores:score_c2	m3a	follow-up	Phenotype tierB	digestive	HR	1.00629	0.0310272	0.946917	1.06938	0.839901	FALSE	FALSE	22378	87	0.075772
550.4	Umbilical hernia	scores:score_c2	m3b	follow-up	Phenotype tierB	digestive	HR	1.00629	0.0310273	0.946917	1.06938	0.839888	FALSE	FALSE	22378	87	0.0757788
550.4	Umbilical hernia	scores:score_c2	m4	follow-up	Phenotype tierB	digestive	HR	1.00624	0.0310272	0.946876	1.06934	0.840981	FALSE	FALSE	22378	87	0.0752137	0.591053
550.4	Umbilical hernia	scores:score_c3	m1	follow-up	Phenotype tierB	digestive	HR	0.997444	0.031437	0.937841	1.06083	0.93511	FALSE	FALSE	22378	87	0.0291372
550.4	Umbilical hernia	scores:score_c3	m2	follow-up	Phenotype tierB	digestive	HR	0.997808	0.0314495	0.93816	1.06125	0.94437	FALSE	FALSE	22378	87	0.0248577
550.4	Umbilical hernia	scores:score_c3	m3a	follow-up	Phenotype tierB	digestive	HR	0.998008	0.0314545	0.93834	1.06147	0.949465	FALSE	FALSE	22378	87	0.022521
550.4	Umbilical hernia	scores:score_c3	m3b	follow-up	Phenotype tierB	digestive	HR	0.998011	0.0314581	0.938336	1.06148	0.949537	FALSE	FALSE	22378	87	0.0224879
550.4	Umbilical hernia	scores:score_c3	m4	follow-up	Phenotype tierB	digestive	HR	0.998056	0.0314585	0.938377	1.06153	0.950683	FALSE	FALSE	22378	87	0.0219645	0.591053
550.5	Ventral hernia	AHI≥15 vs <15	m1	follow-up	OSA severity Cox	digestive	HR	1.00445	0.0170533	0.97143	1.03859	0.794675	FALSE	FALSE	137515	420	0.0998103
550.5	Ventral hernia	AHI≥15 vs <15	m2	follow-up	OSA severity Cox	digestive	HR	1.00447	0.0170537	0.971448	1.03861	0.793804	FALSE	FALSE	137515	420	0.100287
550.5	Ventral hernia	AHI≥15 vs <15	m3	follow-up	OSA severity Cox	digestive	HR	1.00451	0.0170539	0.971492	1.03866	0.791752	FALSE	FALSE	137515	420	0.101411
550.5	Ventral hernia	AHI≥15 vs <15	m4	follow-up	OSA severity Cox	digestive	HR	1.0044	0.0170541	0.971384	1.03854	0.796748	FALSE	FALSE	137515	420	0.0986788
550.5	Ventral hernia	AHI≥5 vs <5	m1	follow-up	OSA severity Cox	digestive	HR	1.01038	0.0186022	0.974206	1.0479	0.5788	FALSE	FALSE	137515	420	0.237472
550.5	Ventral hernia	AHI≥5 vs <5	m2	follow-up	OSA severity Cox	digestive	HR	1.01035	0.0186028	0.974178	1.04787	0.579829	FALSE	FALSE	137515	420	0.2367
550.5	Ventral hernia	AHI≥5 vs <5	m3	follow-up	OSA severity Cox	digestive	HR	1.01039	0.0186028	0.974209	1.0479	0.578636	FALSE	FALSE	137515	420	0.237595
550.5	Ventral hernia	AHI≥5 vs <5	m4	follow-up	OSA severity Cox	digestive	HR	1.01028	0.0186036	0.974102	1.04779	0.582645	FALSE	FALSE	137515	420	0.234596
550.5	Ventral hernia	mild_vs_none	m1	follow-up	OSA severity Cox	digestive	HR	1.00497	0.0183255	0.969514	1.04172	0.786785	FALSE	FALSE	137515	420	0.104144
550.5	Ventral hernia	mild_vs_none	m2	follow-up	OSA severity Cox	digestive	HR	1.00492	0.0183254	0.969466	1.04167	0.788856	FALSE	FALSE	137515	420	0.103002
550.5	Ventral hernia	mild_vs_none	m3	follow-up	OSA severity Cox	digestive	HR	1.0049	0.0183253	0.969447	1.04165	0.789709	FALSE	FALSE	137515	420	0.102533
550.5	Ventral hernia	mild_vs_none	m4	follow-up	OSA severity Cox	digestive	HR	1.00492	0.0183254	0.969466	1.04167	0.788862	FALSE	FALSE	137515	420	0.102999	0.740116
550.5	Ventral hernia	moderate_vs_none	m1	follow-up	OSA severity Cox	digestive	HR	1.00391	0.0211729	0.963099	1.04644	0.853876	FALSE	FALSE	137515	420	0.0686053
550.5	Ventral hernia	moderate_vs_none	m2	follow-up	OSA severity Cox	digestive	HR	1.00386	0.0211728	0.963057	1.0464	0.855504	FALSE	FALSE	137515	420	0.0677781
550.5	Ventral hernia	moderate_vs_none	m3	follow-up	OSA severity Cox	digestive	HR	1.00386	0.0211728	0.963057	1.0464	0.855511	FALSE	FALSE	137515	420	0.0677743
550.5	Ventral hernia	moderate_vs_none	m4	follow-up	OSA severity Cox	digestive	HR	1.00383	0.0211726	0.963028	1.04636	0.856653	FALSE	FALSE	137515	420	0.0671949	0.740116
550.5	Ventral hernia	omnibus	m1	follow-up	OSA severity Cox	digestive	HR	0.124878				0.988693	FALSE	FALSE	137515	420	0.00493839
550.5	Ventral hernia	omnibus	m2	follow-up	OSA severity Cox	digestive	HR	0.123614				0.98886	FALSE	FALSE	137515	420	0.00486506
550.5	Ventral hernia	omnibus	m3	follow-up	OSA severity Cox	digestive	HR	0.12393				0.988819	FALSE	FALSE	137515	420	0.00488334
550.5	Ventral hernia	omnibus	m4	follow-up	OSA severity Cox	digestive	HR	0.122207				0.989045	FALSE	FALSE	137515	420	0.00478376	0.740116
550.5	Ventral hernia	severe_vs_none	m1	follow-up	OSA severity Cox	digestive	HR	1.00288	0.0203313	0.963699	1.04365	0.887647	FALSE	FALSE	137515	420	0.0517597
550.5	Ventral hernia	severe_vs_none	m2	follow-up	OSA severity Cox	digestive	HR	1.00294	0.0203321	0.963762	1.04372	0.885045	FALSE	FALSE	137515	420	0.0530346
550.5	Ventral hernia	severe_vs_none	m3	follow-up	OSA severity Cox	digestive	HR	1.00301	0.0203325	0.963824	1.04379	0.882535	FALSE	FALSE	137515	420	0.0542679
550.5	Ventral hernia	severe_vs_none	m4	follow-up	OSA severity Cox	digestive	HR	1.00288	0.0203323	0.9637	1.04365	0.887551	FALSE	FALSE	137515	420	0.0518068	0.740116
550.5	Ventral hernia	trend	m1	follow-up	OSA severity Cox	digestive	HR	1.00297	0.00756069	0.988215	1.01794	0.695074	FALSE	FALSE	137515	420	0.157969
550.5	Ventral hernia	trend	m2	follow-up	OSA severity Cox	digestive	HR	1.00298	0.00756105	0.988223	1.01795	0.694233	FALSE	FALSE	137515	420	0.158495
550.5	Ventral hernia	trend	m3	follow-up	OSA severity Cox	digestive	HR	1.003	0.00756114	0.988246	1.01797	0.691959	FALSE	FALSE	137515	420	0.15992
550.5	Ventral hernia	trend	m4	follow-up	OSA severity Cox	digestive	HR	1.00294	0.00756134	0.988189	1.01792	0.697587	FALSE	FALSE	137515	420	0.156401	0.942729
550.5	Ventral hernia	omnibus	m1	follow-up	Phenotype octant_phecode	digestive	HR	1.13738				0.992298	FALSE	FALSE	22378	46	0.00335792										7	0.01
550.5	Ventral hernia	omnibus	m2	follow-up	Phenotype octant_phecode	digestive	HR	1.15272				0.991975	FALSE	FALSE	22378	46	0.00349925										7	0.01
550.5	Ventral hernia	omnibus	m3a	follow-up	Phenotype octant_phecode	digestive	HR	1.1517				0.991997	FALSE	FALSE	22378	46	0.00348968										7	0.01
550.5	Ventral hernia	omnibus	m3b	follow-up	Phenotype octant_phecode	digestive	HR	1.15635				0.991897	FALSE	FALSE	22378	46	0.00353324										7	0.01
550.5	Ventral hernia	omnibus	m4	follow-up	Phenotype octant_phecode	digestive	HR	1.16574				0.991694	FALSE	FALSE	22378	46	0.00362211										7	0.01
550.5	Ventral hernia	scores:score_c1	m1	follow-up	Phenotype tierA	digestive	HR	1.00291	0.0135982	0.976529	1.02999	0.831065	FALSE	FALSE	97631	330	0.0803648
550.5	Ventral hernia	scores:score_c1	m2	follow-up	Phenotype tierA	digestive	HR	1.00285	0.0135986	0.976471	1.02993	0.834427	FALSE	FALSE	97631	330	0.0786117
550.5	Ventral hernia	scores:score_c1	m3a	follow-up	Phenotype tierA	digestive	HR	1.00285	0.0135986	0.976476	1.02994	0.834116	FALSE	FALSE	97631	330	0.0787736
550.5	Ventral hernia	scores:score_c1	m3b	follow-up	Phenotype tierA	digestive	HR	1.00285	0.0135986	0.976478	1.02994	0.834035	FALSE	FALSE	97631	330	0.0788158
550.5	Ventral hernia	scores:score_c1	m4	follow-up	Phenotype tierA	digestive	HR	1.00279	0.0135989	0.976416	1.02988	0.83763	FALSE	FALSE	97631	330	0.0769478	0.540299
550.5	Ventral hernia	scores:score_c3	m1	follow-up	Phenotype tierA	digestive	HR	1.01564	0.0148985	0.986412	1.04573	0.297558	FALSE	FALSE	97631	330	0.526429
550.5	Ventral hernia	scores:score_c3	m2	follow-up	Phenotype tierA	digestive	HR	1.01519	0.0149016	0.985971	1.04528	0.311601	FALSE	FALSE	97631	330	0.506401
550.5	Ventral hernia	scores:score_c3	m3a	follow-up	Phenotype tierA	digestive	HR	1.01516	0.0149031	0.985935	1.04525	0.31275	FALSE	FALSE	97631	330	0.504802
550.5	Ventral hernia	scores:score_c3	m3b	follow-up	Phenotype tierA	digestive	HR	1.01491	0.0149043	0.985696	1.045	0.320555	FALSE	FALSE	97631	330	0.494097
550.5	Ventral hernia	scores:score_c3	m4	follow-up	Phenotype tierA	digestive	HR	1.01494	0.0149044	0.985723	1.04503	0.319667	FALSE	FALSE	97631	330	0.495302	0.540299
550.5	Ventral hernia	archetype:arch_comorbid_without_hypoxemia	m1	follow-up	Phenotype tierB	digestive	HR	0.997384	0.130668	0.772036	1.28851	0.984005	FALSE	FALSE	22378	46	0.00700249
550.5	Ventral hernia	archetype:arch_comorbid_without_hypoxemia	m2	follow-up	Phenotype tierB	digestive	HR	0.997384	0.130669	0.772035	1.28851	0.984009	FALSE	FALSE	22378	46	0.00700107
550.5	Ventral hernia	archetype:arch_comorbid_without_hypoxemia	m3a	follow-up	Phenotype tierB	digestive	HR	0.997397	0.13067	0.772043	1.28853	0.984086	FALSE	FALSE	22378	46	0.00696693
550.5	Ventral hernia	archetype:arch_comorbid_without_hypoxemia	m3b	follow-up	Phenotype tierB	digestive	HR	0.997361	0.130668	0.772018	1.28848	0.983864	FALSE	FALSE	22378	46	0.00706495
550.5	Ventral hernia	archetype:arch_comorbid_without_hypoxemia	m4	follow-up	Phenotype tierB	digestive	HR	0.997405	0.130671	0.772048	1.28854	0.984136	FALSE	FALSE	22378	46	0.00694504	0.708523
550.5	Ventral hernia	archetype:arch_severe_but_asymptomatic	m1	follow-up	Phenotype tierB	digestive	HR	0.990742	0.0898221	0.830814	1.18146	0.917528	FALSE	FALSE	22378	46	0.0373809
550.5	Ventral hernia	archetype:arch_severe_but_asymptomatic	m2	follow-up	Phenotype tierB	digestive	HR	0.990706	0.0898216	0.830785	1.18141	0.917208	FALSE	FALSE	22378	46	0.037532
550.5	Ventral hernia	archetype:arch_severe_but_asymptomatic	m3a	follow-up	Phenotype tierB	digestive	HR	0.990706	0.0898217	0.830784	1.18141	0.917201	FALSE	FALSE	22378	46	0.0375357
550.5	Ventral hernia	archetype:arch_severe_but_asymptomatic	m3b	follow-up	Phenotype tierB	digestive	HR	0.990709	0.0898218	0.830787	1.18142	0.917236	FALSE	FALSE	22378	46	0.0375191
550.5	Ventral hernia	archetype:arch_severe_but_asymptomatic	m4	follow-up	Phenotype tierB	digestive	HR	0.990701	0.0898215	0.830781	1.18141	0.91716	FALSE	FALSE	22378	46	0.0375548	0.708523
550.5	Ventral hernia	archetype:arch_severe_symptomatic_otherwise_well	m1	follow-up	Phenotype tierB	digestive	HR	0.981289	0.107256	0.795244	1.21086	0.860212	FALSE	FALSE	22378	46	0.0653946
550.5	Ventral hernia	archetype:arch_severe_symptomatic_otherwise_well	m2	follow-up	Phenotype tierB	digestive	HR	0.981314	0.107258	0.795262	1.21089	0.860403	FALSE	FALSE	22378	46	0.0652979
550.5	Ventral hernia	archetype:arch_severe_symptomatic_otherwise_well	m3a	follow-up	Phenotype tierB	digestive	HR	0.981303	0.107258	0.795253	1.21088	0.860322	FALSE	FALSE	22378	46	0.0653391
550.5	Ventral hernia	archetype:arch_severe_symptomatic_otherwise_well	m3b	follow-up	Phenotype tierB	digestive	HR	0.981323	0.107259	0.795268	1.21091	0.860472	FALSE	FALSE	22378	46	0.0652633
550.5	Ventral hernia	archetype:arch_severe_symptomatic_otherwise_well	m4	follow-up	Phenotype tierB	digestive	HR	0.981282	0.107257	0.795237	1.21085	0.860163	FALSE	FALSE	22378	46	0.0654194	0.708523
550.5	Ventral hernia	archetype:arch_symptomatic_without_hypoxemia	m1	follow-up	Phenotype tierB	digestive	HR	0.991928	0.0767209	0.853444	1.15288	0.915866	FALSE	FALSE	22378	46	0.0381681
550.5	Ventral hernia	archetype:arch_symptomatic_without_hypoxemia	m2	follow-up	Phenotype tierB	digestive	HR	0.991953	0.0767224	0.853464	1.15292	0.916133	FALSE	FALSE	22378	46	0.0380415
550.5	Ventral hernia	archetype:arch_symptomatic_without_hypoxemia	m3a	follow-up	Phenotype tierB	digestive	HR	0.991953	0.0767224	0.853463	1.15291	0.916129	FALSE	FALSE	22378	46	0.0380435
550.5	Ventral hernia	archetype:arch_symptomatic_without_hypoxemia	m3b	follow-up	Phenotype tierB	digestive	HR	0.991944	0.0767221	0.853456	1.1529	0.916037	FALSE	FALSE	22378	46	0.038087
550.5	Ventral hernia	archetype:arch_symptomatic_without_hypoxemia	m4	follow-up	Phenotype tierB	digestive	HR	0.991959	0.0767226	0.853468	1.15292	0.916189	FALSE	FALSE	22378	46	0.038015	0.708523
550.5	Ventral hernia	archetype:arch_triple_high	m1	follow-up	Phenotype tierB	digestive	HR	1.00701	0.174372	0.715497	1.41729	0.968049	FALSE	FALSE	22378	46	0.0141028
550.5	Ventral hernia	archetype:arch_triple_high	m2	follow-up	Phenotype tierB	digestive	HR	1.00699	0.174371	0.715487	1.41727	0.968119	FALSE	FALSE	22378	46	0.0140711
550.5	Ventral hernia	archetype:arch_triple_high	m3a	follow-up	Phenotype tierB	digestive	HR	1.007	0.174372	0.71549	1.41728	0.968088	FALSE	FALSE	22378	46	0.0140852
550.5	Ventral hernia	archetype:arch_triple_high	m3b	follow-up	Phenotype tierB	digestive	HR	1.00694	0.174368	0.715455	1.41719	0.968349	FALSE	FALSE	22378	46	0.0139682
550.5	Ventral hernia	archetype:arch_triple_high	m4	follow-up	Phenotype tierB	digestive	HR	1.00692	0.174366	0.715442	1.41715	0.968453	FALSE	FALSE	22378	46	0.0139216	0.708523
550.5	Ventral hernia	archetype:arch_triple_low	m1	follow-up	Phenotype tierB	digestive	HR	1.00173	0.141057	0.75977	1.32074	0.99023	FALSE	FALSE	22378	46	0.00426399
550.5	Ventral hernia	archetype:arch_triple_low	m2	follow-up	Phenotype tierB	digestive	HR	1.00173	0.141058	0.759773	1.32075	0.990199	FALSE	FALSE	22378	46	0.00427739
550.5	Ventral hernia	archetype:arch_triple_low	m3a	follow-up	Phenotype tierB	digestive	HR	1.00174	0.141058	0.759775	1.32076	0.990178	FALSE	FALSE	22378	46	0.00428679
550.5	Ventral hernia	archetype:arch_triple_low	m3b	follow-up	Phenotype tierB	digestive	HR	1.00176	0.14106	0.759792	1.3208	0.990031	FALSE	FALSE	22378	46	0.00435139
550.5	Ventral hernia	archetype:arch_triple_low	m4	follow-up	Phenotype tierB	digestive	HR	1.00177	0.141061	0.759799	1.32081	0.989976	FALSE	FALSE	22378	46	0.00437523	0.708523
550.5	Ventral hernia	scores:score_c1	m1	follow-up	Phenotype tierB	digestive	HR	0.995883	0.0282937	0.94216	1.05267	0.884058	FALSE	FALSE	22378	46	0.0535191
550.5	Ventral hernia	scores:score_c1	m2	follow-up	Phenotype tierB	digestive	HR	0.995865	0.0282939	0.942143	1.05265	0.88357	FALSE	FALSE	22378	46	0.053759
550.5	Ventral hernia	scores:score_c1	m3a	follow-up	Phenotype tierB	digestive	HR	0.995865	0.028294	0.942142	1.05265	0.883562	FALSE	FALSE	22378	46	0.053763
550.5	Ventral hernia	scores:score_c1	m3b	follow-up	Phenotype tierB	digestive	HR	0.995866	0.0282939	0.942143	1.05265	0.883585	FALSE	FALSE	22378	46	0.0537514
550.5	Ventral hernia	scores:score_c1	m4	follow-up	Phenotype tierB	digestive	HR	0.995842	0.0282942	0.94212	1.05263	0.882922	FALSE	FALSE	22378	46	0.0540777	0.745018
550.5	Ventral hernia	scores:score_c2	m1	follow-up	Phenotype tierB	digestive	HR	1.00143	0.031304	0.941838	1.0648	0.963507	FALSE	FALSE	22378	46	0.0161452
550.5	Ventral hernia	scores:score_c2	m2	follow-up	Phenotype tierB	digestive	HR	1.00145	0.0313046	0.941849	1.06482	0.963156	FALSE	FALSE	22378	46	0.0163035
550.5	Ventral hernia	scores:score_c2	m3a	follow-up	Phenotype tierB	digestive	HR	1.00145	0.0313047	0.941848	1.06481	0.963191	FALSE	FALSE	22378	46	0.0162875
550.5	Ventral hernia	scores:score_c2	m3b	follow-up	Phenotype tierB	digestive	HR	1.00144	0.0313047	0.941841	1.06481	0.96338	FALSE	FALSE	22378	46	0.0162024
550.5	Ventral hernia	scores:score_c2	m4	follow-up	Phenotype tierB	digestive	HR	1.00143	0.0313047	0.941831	1.0648	0.963644	FALSE	FALSE	22378	46	0.0160832	0.745018
550.5	Ventral hernia	scores:score_c3	m1	follow-up	Phenotype tierB	digestive	HR	1.00344	0.0317129	0.942968	1.06779	0.913796	FALSE	FALSE	22378	46	0.0391507
550.5	Ventral hernia	scores:score_c3	m2	follow-up	Phenotype tierB	digestive	HR	1.00343	0.0317161	0.942951	1.06778	0.914104	FALSE	FALSE	22378	46	0.0390044
550.5	Ventral hernia	scores:score_c3	m3a	follow-up	Phenotype tierB	digestive	HR	1.00344	0.0317175	0.942956	1.06779	0.913901	FALSE	FALSE	22378	46	0.0391009
550.5	Ventral hernia	scores:score_c3	m3b	follow-up	Phenotype tierB	digestive	HR	1.0034	0.0317184	0.942922	1.06776	0.91476	FALSE	FALSE	22378	46	0.0386928
550.5	Ventral hernia	scores:score_c3	m4	follow-up	Phenotype tierB	digestive	HR	1.00341	0.0317185	0.942932	1.06777	0.914487	FALSE	FALSE	22378	46	0.0388223	0.745018
555.1	Regional enteritis	AHI≥15 vs <15	m1	follow-up	OSA severity Cox	digestive	HR	1.00102	0.0203281	0.961924	1.04171	0.959885	FALSE	FALSE	98613	36	0.0177807
555.1	Regional enteritis	AHI≥15 vs <15	m2	follow-up	OSA severity Cox	digestive	HR	1.00103	0.0203282	0.961927	1.04172	0.959747	FALSE	FALSE	98613	36	0.0178431
555.1	Regional enteritis	AHI≥15 vs <15	m3	follow-up	OSA severity Cox	digestive	HR	1.00103	0.0203282	0.961926	1.04171	0.959778	FALSE	FALSE	98613	36	0.0178293
555.1	Regional enteritis	AHI≥15 vs <15	m4	follow-up	OSA severity Cox	digestive	HR	1.00103	0.0203282	0.961926	1.04171	0.959799	FALSE	FALSE	98613	36	0.0178197
555.1	Regional enteritis	AHI≥5 vs <5	m1	follow-up	OSA severity Cox	digestive	HR	1.00039	0.0224331	0.95736	1.04536	0.986059	FALSE	FALSE	98613	36	0.00609731
555.1	Regional enteritis	AHI≥5 vs <5	m2	follow-up	OSA severity Cox	digestive	HR	1.00039	0.0224331	0.957362	1.04536	0.985977	FALSE	FALSE	98613	36	0.00613333
555.1	Regional enteritis	AHI≥5 vs <5	m3	follow-up	OSA severity Cox	digestive	HR	1.00039	0.0224331	0.957361	1.04536	0.986003	FALSE	FALSE	98613	36	0.00612197
555.1	Regional enteritis	AHI≥5 vs <5	m4	follow-up	OSA severity Cox	digestive	HR	1.00039	0.0224331	0.957361	1.04536	0.986022	FALSE	FALSE	98613	36	0.00611353
555.1	Regional enteritis	mild_vs_none	m1	follow-up	OSA severity Cox	digestive	HR	0.99918	0.0220191	0.956976	1.04325	0.970283	FALSE	FALSE	98613	36	0.0131017
555.1	Regional enteritis	mild_vs_none	m2	follow-up	OSA severity Cox	digestive	HR	0.999178	0.0220191	0.956974	1.04324	0.970214	FALSE	FALSE	98613	36	0.0131326
555.1	Regional enteritis	mild_vs_none	m3	follow-up	OSA severity Cox	digestive	HR	0.999178	0.0220191	0.956974	1.04324	0.970221	FALSE	FALSE	98613	36	0.0131292
555.1	Regional enteritis	mild_vs_none	m4	follow-up	OSA severity Cox	digestive	HR	0.999178	0.0220191	0.956974	1.04324	0.970226	FALSE	FALSE	98613	36	0.0131273	0.520094
555.1	Regional enteritis	moderate_vs_none	m1	follow-up	OSA severity Cox	digestive	HR	1.0006	0.0253967	0.952014	1.05167	0.98112	FALSE	FALSE	98613	36	0.00827767
555.1	Regional enteritis	moderate_vs_none	m2	follow-up	OSA severity Cox	digestive	HR	1.0006	0.0253967	0.952016	1.05167	0.98104	FALSE	FALSE	98613	36	0.00831349
555.1	Regional enteritis	moderate_vs_none	m3	follow-up	OSA severity Cox	digestive	HR	1.0006	0.0253967	0.952016	1.05167	0.981043	FALSE	FALSE	98613	36	0.0083121
555.1	Regional enteritis	moderate_vs_none	m4	follow-up	OSA severity Cox	digestive	HR	1.0006	0.0253967	0.952016	1.05167	0.981047	FALSE	FALSE	98613	36	0.00831023	0.520094
555.1	Regional enteritis	omnibus	m1	follow-up	OSA severity Cox	digestive	HR	0.00330115				0.99995	FALSE	FALSE	98613	36	2.18868e-05
555.1	Regional enteritis	omnibus	m2	follow-up	OSA severity Cox	digestive	HR	0.00332033				0.999949	FALSE	FALSE	98613	36	2.20777e-05
555.1	Regional enteritis	omnibus	m3	follow-up	OSA severity Cox	digestive	HR	0.00331641				0.999949	FALSE	FALSE	98613	36	2.20386e-05
555.1	Regional enteritis	omnibus	m4	follow-up	OSA severity Cox	digestive	HR	0.00331381				0.999949	FALSE	FALSE	98613	36	2.20127e-05	0.520094
555.1	Regional enteritis	severe_vs_none	m1	follow-up	OSA severity Cox	digestive	HR	1.00088	0.0238349	0.955195	1.04874	0.970697	FALSE	FALSE	98613	36	0.0129162
555.1	Regional enteritis	severe_vs_none	m2	follow-up	OSA severity Cox	digestive	HR	1.00088	0.0238349	0.955197	1.04874	0.970612	FALSE	FALSE	98613	36	0.0129545
555.1	Regional enteritis	severe_vs_none	m3	follow-up	OSA severity Cox	digestive	HR	1.00088	0.0238349	0.955196	1.04874	0.970644	FALSE	FALSE	98613	36	0.0129399
555.1	Regional enteritis	severe_vs_none	m4	follow-up	OSA severity Cox	digestive	HR	1.00088	0.0238349	0.955196	1.04874	0.970665	FALSE	FALSE	98613	36	0.0129305	0.520094
555.1	Regional enteritis	trend	m1	follow-up	OSA severity Cox	digestive	HR	1.00039	0.00897466	0.982943	1.01814	0.965671	FALSE	FALSE	98613	36	0.0151706
555.1	Regional enteritis	trend	m2	follow-up	OSA severity Cox	digestive	HR	1.00039	0.00897466	0.982945	1.01814	0.965546	FALSE	FALSE	98613	36	0.0152272
555.1	Regional enteritis	trend	m3	follow-up	OSA severity Cox	digestive	HR	1.00039	0.00897466	0.982944	1.01814	0.965582	FALSE	FALSE	98613	36	0.015211
555.1	Regional enteritis	trend	m4	follow-up	OSA severity Cox	digestive	HR	1.00039	0.00897467	0.982944	1.01814	0.965607	FALSE	FALSE	98613	36	0.0151997	0.637154
555.1	Regional enteritis	scores:score_c1	m1	follow-up	Phenotype tierA	digestive	HR	0.999732	0.0162215	0.968447	1.03203	0.986801	FALSE	FALSE	70770	27	0.0057703
555.1	Regional enteritis	scores:score_c1	m2	follow-up	Phenotype tierA	digestive	HR	0.999733	0.0162215	0.968448	1.03203	0.986849	FALSE	FALSE	70770	27	0.00574925
555.1	Regional enteritis	scores:score_c1	m3a	follow-up	Phenotype tierA	digestive	HR	0.999732	0.0162215	0.968447	1.03203	0.986816	FALSE	FALSE	70770	27	0.00576389
555.1	Regional enteritis	scores:score_c1	m3b	follow-up	Phenotype tierA	digestive	HR	0.999732	0.0162215	0.968447	1.03203	0.986816	FALSE	FALSE	70770	27	0.00576385
555.1	Regional enteritis	scores:score_c1	m4	follow-up	Phenotype tierA	digestive	HR	0.999732	0.0162215	0.968447	1.03203	0.986815	FALSE	FALSE	70770	27	0.00576413	0.67593
555.1	Regional enteritis	scores:score_c3	m1	follow-up	Phenotype tierA	digestive	HR	1.00068	0.0194813	0.963196	1.03963	0.971982	FALSE	FALSE	70770	27	0.0123417
555.1	Regional enteritis	scores:score_c3	m2	follow-up	Phenotype tierA	digestive	HR	1.00069	0.0194814	0.963203	1.03964	0.97167	FALSE	FALSE	70770	27	0.012481
555.1	Regional enteritis	scores:score_c3	m3a	follow-up	Phenotype tierA	digestive	HR	1.00069	0.0194814	0.963204	1.03964	0.97163	FALSE	FALSE	70770	27	0.0124993
555.1	Regional enteritis	scores:score_c3	m3b	follow-up	Phenotype tierA	digestive	HR	1.00069	0.0194814	0.963204	1.03964	0.971633	FALSE	FALSE	70770	27	0.0124978
555.1	Regional enteritis	scores:score_c3	m4	follow-up	Phenotype tierA	digestive	HR	1.00069	0.0194814	0.963204	1.03964	0.971633	FALSE	FALSE	70770	27	0.0124979	0.67593
555.2	Ulcerative colitis	AHI≥15 vs <15	m1	follow-up	OSA severity Cox	digestive	HR	1.00079	0.0203292	0.961699	1.04147	0.968967	FALSE	FALSE	98613	35	0.0136911
555.2	Ulcerative colitis	AHI≥15 vs <15	m2	follow-up	OSA severity Cox	digestive	HR	1.00079	0.0203292	0.961701	1.04147	0.968907	FALSE	FALSE	98613	35	0.0137179
555.2	Ulcerative colitis	AHI≥15 vs <15	m3	follow-up	OSA severity Cox	digestive	HR	1.00079	0.0203292	0.961701	1.04147	0.968905	FALSE	FALSE	98613	35	0.0137189
555.2	Ulcerative colitis	AHI≥15 vs <15	m4	follow-up	OSA severity Cox	digestive	HR	1.00079	0.0203292	0.961701	1.04147	0.96891	FALSE	FALSE	98613	35	0.0137166
555.2	Ulcerative colitis	AHI≥5 vs <5	m1	follow-up	OSA severity Cox	digestive	HR	1.00126	0.0224342	0.958188	1.04627	0.955237	FALSE	FALSE	98613	35	0.019889
555.2	Ulcerative colitis	AHI≥5 vs <5	m2	follow-up	OSA severity Cox	digestive	HR	1.00126	0.0224342	0.95819	1.04627	0.955163	FALSE	FALSE	98613	35	0.0199225
555.2	Ulcerative colitis	AHI≥5 vs <5	m3	follow-up	OSA severity Cox	digestive	HR	1.00126	0.0224342	0.95819	1.04627	0.955168	FALSE	FALSE	98613	35	0.01992
555.2	Ulcerative colitis	AHI≥5 vs <5	m4	follow-up	OSA severity Cox	digestive	HR	1.00126	0.0224343	0.95819	1.04627	0.955173	FALSE	FALSE	98613	35	0.0199179
555.2	Ulcerative colitis	mild_vs_none	m1	follow-up	OSA severity Cox	digestive	HR	1.00029	0.0220202	0.958034	1.0444	0.989616	FALSE	FALSE	98613	35	0.00453311
555.2	Ulcerative colitis	mild_vs_none	m2	follow-up	OSA severity Cox	digestive	HR	1.00029	0.0220202	0.958034	1.0444	0.989609	FALSE	FALSE	98613	35	0.00453645
555.2	Ulcerative colitis	mild_vs_none	m3	follow-up	OSA severity Cox	digestive	HR	1.00029	0.0220202	0.958034	1.0444	0.989616	FALSE	FALSE	98613	35	0.00453308
555.2	Ulcerative colitis	mild_vs_none	m4	follow-up	OSA severity Cox	digestive	HR	1.00029	0.0220202	0.958034	1.0444	0.989615	FALSE	FALSE	98613	35	0.00453353	0.774502
555.2	Ulcerative colitis	moderate_vs_none	m1	follow-up	OSA severity Cox	digestive	HR	1.00009	0.0253981	0.951526	1.05113	0.997136	FALSE	FALSE	98613	35	0.00124558
555.2	Ulcerative colitis	moderate_vs_none	m2	follow-up	OSA severity Cox	digestive	HR	1.00009	0.0253981	0.951526	1.05113	0.997144	FALSE	FALSE	98613	35	0.00124223
555.2	Ulcerative colitis	moderate_vs_none	m3	follow-up	OSA severity Cox	digestive	HR	1.00009	0.0253981	0.951526	1.05113	0.997148	FALSE	FALSE	98613	35	0.00124024
555.2	Ulcerative colitis	moderate_vs_none	m4	follow-up	OSA severity Cox	digestive	HR	1.00009	0.0253981	0.951526	1.05113	0.997149	FALSE	FALSE	98613	35	0.00123981	0.774502
555.2	Ulcerative colitis	omnibus	m1	follow-up	OSA severity Cox	digestive	HR	0.00197139				0.999977	FALSE	FALSE	98613	35	1.01044e-05
555.2	Ulcerative colitis	omnibus	m2	follow-up	OSA severity Cox	digestive	HR	0.00197979				0.999977	FALSE	FALSE	98613	35	1.0169e-05
555.2	Ulcerative colitis	omnibus	m3	follow-up	OSA severity Cox	digestive	HR	0.00198022				0.999977	FALSE	FALSE	98613	35	1.01723e-05
555.2	Ulcerative colitis	omnibus	m4	follow-up	OSA severity Cox	digestive	HR	0.00197971				0.999977	FALSE	FALSE	98613	35	1.01684e-05	0.774502
555.2	Ulcerative colitis	severe_vs_none	m1	follow-up	OSA severity Cox	digestive	HR	1.00101	0.0238361	0.95532	1.04888	0.966244	FALSE	FALSE	98613	35	0.0149132
555.2	Ulcerative colitis	severe_vs_none	m2	follow-up	OSA severity Cox	digestive	HR	1.00101	0.0238361	0.955322	1.04889	0.966167	FALSE	FALSE	98613	35	0.014948
555.2	Ulcerative colitis	severe_vs_none	m3	follow-up	OSA severity Cox	digestive	HR	1.00101	0.0238361	0.955322	1.04889	0.96616	FALSE	FALSE	98613	35	0.014951
555.2	Ulcerative colitis	severe_vs_none	m4	follow-up	OSA severity Cox	digestive	HR	1.00101	0.0238361	0.955322	1.04889	0.966165	FALSE	FALSE	98613	35	0.0149488	0.774502
555.2	Ulcerative colitis	trend	m1	follow-up	OSA severity Cox	digestive	HR	1.0005	0.00897511	0.983053	1.01825	0.955693	FALSE	FALSE	98613	35	0.0196817
555.2	Ulcerative colitis	trend	m2	follow-up	OSA severity Cox	digestive	HR	1.0005	0.00897512	0.983054	1.01826	0.955608	FALSE	FALSE	98613	35	0.0197203
555.2	Ulcerative colitis	trend	m3	follow-up	OSA severity Cox	digestive	HR	1.0005	0.00897512	0.983054	1.01826	0.955607	FALSE	FALSE	98613	35	0.0197209
555.2	Ulcerative colitis	trend	m4	follow-up	OSA severity Cox	digestive	HR	1.0005	0.00897512	0.983054	1.01826	0.955613	FALSE	FALSE	98613	35	0.0197182	0.765827
555.2	Ulcerative colitis	scores:score_c1	m1	follow-up	Phenotype tierA	digestive	HR	0.99963	0.0162201	0.96835	1.03192	0.981776	FALSE	FALSE	70770	28	0.00798744
555.2	Ulcerative colitis	scores:score_c1	m2	follow-up	Phenotype tierA	digestive	HR	0.999628	0.0162201	0.968348	1.03192	0.981679	FALSE	FALSE	70770	28	0.00803049
555.2	Ulcerative colitis	scores:score_c1	m3a	follow-up	Phenotype tierA	digestive	HR	0.999627	0.0162201	0.968348	1.03192	0.981664	FALSE	FALSE	70770	28	0.00803728
555.2	Ulcerative colitis	scores:score_c1	m3b	follow-up	Phenotype tierA	digestive	HR	0.999627	0.0162201	0.968348	1.03192	0.981666	FALSE	FALSE	70770	28	0.00803644
555.2	Ulcerative colitis	scores:score_c1	m4	follow-up	Phenotype tierA	digestive	HR	0.999628	0.0162201	0.968348	1.03192	0.98168	FALSE	FALSE	70770	28	0.00803012	0.8175
555.2	Ulcerative colitis	scores:score_c3	m1	follow-up	Phenotype tierA	digestive	HR	1.0016	0.0194797	0.964079	1.04058	0.934621	FALSE	FALSE	70770	28	0.0293643
555.2	Ulcerative colitis	scores:score_c3	m2	follow-up	Phenotype tierA	digestive	HR	1.0016	0.0194798	0.964078	1.04058	0.934659	FALSE	FALSE	70770	28	0.029347
555.2	Ulcerative colitis	scores:score_c3	m3a	follow-up	Phenotype tierA	digestive	HR	1.0016	0.0194798	0.964077	1.04058	0.934715	FALSE	FALSE	70770	28	0.0293207
555.2	Ulcerative colitis	scores:score_c3	m3b	follow-up	Phenotype tierA	digestive	HR	1.0016	0.0194798	0.964075	1.04058	0.934782	FALSE	FALSE	70770	28	0.0292896
555.2	Ulcerative colitis	scores:score_c3	m4	follow-up	Phenotype tierA	digestive	HR	1.0016	0.0194798	0.964075	1.04058	0.934787	FALSE	FALSE	70770	28	0.0292872	0.8175
555.21	Ulcerative colitis (chronic)	AHI≥15 vs <15	m1	follow-up	OSA severity Cox	digestive	HR	0.99919	0.0203415	0.960137	1.03983	0.968216	FALSE	FALSE	98613	23	0.0140276
555.21	Ulcerative colitis (chronic)	AHI≥15 vs <15	m2	follow-up	OSA severity Cox	digestive	HR	0.999191	0.0203415	0.960138	1.03983	0.968254	FALSE	FALSE	98613	23	0.0140107
555.21	Ulcerative colitis (chronic)	AHI≥15 vs <15	m3	follow-up	OSA severity Cox	digestive	HR	0.999189	0.0203415	0.960136	1.03983	0.968183	FALSE	FALSE	98613	23	0.0140426
555.21	Ulcerative colitis (chronic)	AHI≥15 vs <15	m4	follow-up	OSA severity Cox	digestive	HR	0.999189	0.0203415	0.960137	1.03983	0.968201	FALSE	FALSE	98613	23	0.0140346
555.21	Ulcerative colitis (chronic)	AHI≥5 vs <5	m1	follow-up	OSA severity Cox	digestive	HR	0.999088	0.0224478	0.956084	1.04403	0.967575	FALSE	FALSE	98613	23	0.0143152
555.21	Ulcerative colitis (chronic)	AHI≥5 vs <5	m2	follow-up	OSA severity Cox	digestive	HR	0.999089	0.0224478	0.956085	1.04403	0.967609	FALSE	FALSE	98613	23	0.0143002
555.21	Ulcerative colitis (chronic)	AHI≥5 vs <5	m3	follow-up	OSA severity Cox	digestive	HR	0.999087	0.0224478	0.956083	1.04402	0.967527	FALSE	FALSE	98613	23	0.0143367
555.21	Ulcerative colitis (chronic)	AHI≥5 vs <5	m4	follow-up	OSA severity Cox	digestive	HR	0.999087	0.0224478	0.956083	1.04403	0.967543	FALSE	FALSE	98613	23	0.0143296
555.21	Ulcerative colitis (chronic)	mild_vs_none	m1	follow-up	OSA severity Cox	digestive	HR	1.00007	0.0220335	0.957802	1.04421	0.997429	FALSE	FALSE	98613	23	0.00111802
555.21	Ulcerative colitis (chronic)	mild_vs_none	m2	follow-up	OSA severity Cox	digestive	HR	1.00007	0.0220335	0.957802	1.0442	0.997437	FALSE	FALSE	98613	23	0.00111463
555.21	Ulcerative colitis (chronic)	mild_vs_none	m3	follow-up	OSA severity Cox	digestive	HR	1.00007	0.0220335	0.957802	1.0442	0.99744	FALSE	FALSE	98613	23	0.00111338
555.21	Ulcerative colitis (chronic)	mild_vs_none	m4	follow-up	OSA severity Cox	digestive	HR	1.00007	0.0220335	0.957802	1.0442	0.997443	FALSE	FALSE	98613	23	0.00111174	0.879359
555.21	Ulcerative colitis (chronic)	moderate_vs_none	m1	follow-up	OSA severity Cox	digestive	HR	0.999018	0.0254135	0.950476	1.05004	0.96916	FALSE	FALSE	98613	23	0.0136043
555.21	Ulcerative colitis (chronic)	moderate_vs_none	m2	follow-up	OSA severity Cox	digestive	HR	0.999018	0.0254135	0.950477	1.05004	0.969175	FALSE	FALSE	98613	23	0.013598
555.21	Ulcerative colitis (chronic)	moderate_vs_none	m3	follow-up	OSA severity Cox	digestive	HR	0.999016	0.0254135	0.950474	1.05004	0.969095	FALSE	FALSE	98613	23	0.0136337
555.21	Ulcerative colitis (chronic)	moderate_vs_none	m4	follow-up	OSA severity Cox	digestive	HR	0.999016	0.0254135	0.950474	1.05004	0.969098	FALSE	FALSE	98613	23	0.0136322	0.879359
555.21	Ulcerative colitis (chronic)	omnibus	m1	follow-up	OSA severity Cox	digestive	HR	0.00161425				0.999983	FALSE	FALSE	98613	23	7.48775e-06
555.21	Ulcerative colitis (chronic)	omnibus	m2	follow-up	OSA severity Cox	digestive	HR	0.00161201				0.999983	FALSE	FALSE	98613	23	7.47217e-06
555.21	Ulcerative colitis (chronic)	omnibus	m3	follow-up	OSA severity Cox	digestive	HR	0.00161995				0.999983	FALSE	FALSE	98613	23	7.52746e-06
555.21	Ulcerative colitis (chronic)	omnibus	m4	follow-up	OSA severity Cox	digestive	HR	0.00161913				0.999983	FALSE	FALSE	98613	23	7.52172e-06	0.879359
555.21	Ulcerative colitis (chronic)	severe_vs_none	m1	follow-up	OSA severity Cox	digestive	HR	0.999751	0.0238506	0.954091	1.04759	0.991653	FALSE	FALSE	98613	23	0.00364035
555.21	Ulcerative colitis (chronic)	severe_vs_none	m2	follow-up	OSA severity Cox	digestive	HR	0.999751	0.0238506	0.954092	1.0476	0.991684	FALSE	FALSE	98613	23	0.00362685
555.21	Ulcerative colitis (chronic)	severe_vs_none	m3	follow-up	OSA severity Cox	digestive	HR	0.999751	0.0238506	0.954092	1.0476	0.991675	FALSE	FALSE	98613	23	0.00363057
555.21	Ulcerative colitis (chronic)	severe_vs_none	m4	follow-up	OSA severity Cox	digestive	HR	0.999752	0.0238506	0.954092	1.0476	0.991693	FALSE	FALSE	98613	23	0.00362281	0.879359
555.21	Ulcerative colitis (chronic)	trend	m1	follow-up	OSA severity Cox	digestive	HR	0.999661	0.00898056	0.982219	1.01741	0.969859	FALSE	FALSE	98613	23	0.0132912
555.21	Ulcerative colitis (chronic)	trend	m2	follow-up	OSA severity Cox	digestive	HR	0.999661	0.00898056	0.98222	1.01741	0.969901	FALSE	FALSE	98613	23	0.0132726
555.21	Ulcerative colitis (chronic)	trend	m3	follow-up	OSA severity Cox	digestive	HR	0.99966	0.00898056	0.982219	1.01741	0.969834	FALSE	FALSE	98613	23	0.0133026
555.21	Ulcerative colitis (chronic)	trend	m4	follow-up	OSA severity Cox	digestive	HR	0.999661	0.00898056	0.982219	1.01741	0.969855	FALSE	FALSE	98613	23	0.0132933	0.885169
557	Intestinal malabsorption (non-celiac)	AHI≥15 vs <15	m1	follow-up	OSA severity Cox	digestive	HR	0.994545	0.0202861	0.955778	1.03488	0.787438	FALSE	FALSE	98613	77	0.103784
557	Intestinal malabsorption (non-celiac)	AHI≥15 vs <15	m2	follow-up	OSA severity Cox	digestive	HR	0.994557	0.0202861	0.955789	1.0349	0.787901	FALSE	FALSE	98613	77	0.103529
557	Intestinal malabsorption (non-celiac)	AHI≥15 vs <15	m3	follow-up	OSA severity Cox	digestive	HR	0.994563	0.0202861	0.955795	1.0349	0.788125	FALSE	FALSE	98613	77	0.103405
557	Intestinal malabsorption (non-celiac)	AHI≥15 vs <15	m4	follow-up	OSA severity Cox	digestive	HR	0.994573	0.0202862	0.955805	1.03491	0.788518	FALSE	FALSE	98613	77	0.103189
557	Intestinal malabsorption (non-celiac)	AHI≥5 vs <5	m1	follow-up	OSA severity Cox	digestive	HR	0.995395	0.0223876	0.952662	1.04004	0.83665	FALSE	FALSE	98613	77	0.0774562
557	Intestinal malabsorption (non-celiac)	AHI≥5 vs <5	m2	follow-up	OSA severity Cox	digestive	HR	0.995406	0.0223876	0.952673	1.04006	0.837048	FALSE	FALSE	98613	77	0.0772499
557	Intestinal malabsorption (non-celiac)	AHI≥5 vs <5	m3	follow-up	OSA severity Cox	digestive	HR	0.99541	0.0223876	0.952677	1.04006	0.8372	FALSE	FALSE	98613	77	0.0771705
557	Intestinal malabsorption (non-celiac)	AHI≥5 vs <5	m4	follow-up	OSA severity Cox	digestive	HR	0.995421	0.0223875	0.952687	1.04007	0.837556	FALSE	FALSE	98613	77	0.076986
557	Intestinal malabsorption (non-celiac)	mild_vs_none	m1	follow-up	OSA severity Cox	digestive	HR	1.00195	0.0219734	0.959719	1.04605	0.929213	FALSE	FALSE	98613	77	0.0318848
557	Intestinal malabsorption (non-celiac)	mild_vs_none	m2	follow-up	OSA severity Cox	digestive	HR	1.00195	0.0219734	0.959716	1.04604	0.929332	FALSE	FALSE	98613	77	0.0318289
557	Intestinal malabsorption (non-celiac)	mild_vs_none	m3	follow-up	OSA severity Cox	digestive	HR	1.00195	0.0219734	0.959713	1.04604	0.92943	FALSE	FALSE	98613	77	0.0317832
557	Intestinal malabsorption (non-celiac)	mild_vs_none	m4	follow-up	OSA severity Cox	digestive	HR	1.00195	0.0219734	0.959711	1.04604	0.929513	FALSE	FALSE	98613	77	0.0317446	0.816854
557	Intestinal malabsorption (non-celiac)	moderate_vs_none	m1	follow-up	OSA severity Cox	digestive	HR	0.995421	0.0253442	0.947183	1.04612	0.856289	FALSE	FALSE	98613	77	0.0673794
557	Intestinal malabsorption (non-celiac)	moderate_vs_none	m2	follow-up	OSA severity Cox	digestive	HR	0.995424	0.0253442	0.947186	1.04612	0.856398	FALSE	FALSE	98613	77	0.0673241
557	Intestinal malabsorption (non-celiac)	moderate_vs_none	m3	follow-up	OSA severity Cox	digestive	HR	0.995425	0.0253442	0.947186	1.04612	0.856414	FALSE	FALSE	98613	77	0.0673164
557	Intestinal malabsorption (non-celiac)	moderate_vs_none	m4	follow-up	OSA severity Cox	digestive	HR	0.995427	0.0253442	0.947189	1.04612	0.856493	FALSE	FALSE	98613	77	0.0672764	0.816854
557	Intestinal malabsorption (non-celiac)	omnibus	m1	follow-up	OSA severity Cox	digestive	HR	0.0621655				0.995954	FALSE	FALSE	98613	77	0.00176085
557	Intestinal malabsorption (non-celiac)	omnibus	m2	follow-up	OSA severity Cox	digestive	HR	0.0619201				0.995977	FALSE	FALSE	98613	77	0.00175054
557	Intestinal malabsorption (non-celiac)	omnibus	m3	follow-up	OSA severity Cox	digestive	HR	0.0617967				0.995989	FALSE	FALSE	98613	77	0.00174537
557	Intestinal malabsorption (non-celiac)	omnibus	m4	follow-up	OSA severity Cox	digestive	HR	0.0615954				0.996009	FALSE	FALSE	98613	77	0.00173693	0.816854
557	Intestinal malabsorption (non-celiac)	severe_vs_none	m1	follow-up	OSA severity Cox	digestive	HR	0.996524	0.0237852	0.951134	1.04408	0.8836	FALSE	FALSE	98613	77	0.0537445
557	Intestinal malabsorption (non-celiac)	severe_vs_none	m2	follow-up	OSA severity Cox	digestive	HR	0.996537	0.0237853	0.951147	1.04409	0.884054	FALSE	FALSE	98613	77	0.053521
557	Intestinal malabsorption (non-celiac)	severe_vs_none	m3	follow-up	OSA severity Cox	digestive	HR	0.996545	0.0237854	0.951154	1.0441	0.88431	FALSE	FALSE	98613	77	0.0533953
557	Intestinal malabsorption (non-celiac)	severe_vs_none	m4	follow-up	OSA severity Cox	digestive	HR	0.996557	0.0237855	0.951165	1.04412	0.884709	FALSE	FALSE	98613	77	0.0531997	0.816854
557	Intestinal malabsorption (non-celiac)	trend	m1	follow-up	OSA severity Cox	digestive	HR	0.997704	0.00895621	0.980344	1.01537	0.797484	FALSE	FALSE	98613	77	0.0982783
557	Intestinal malabsorption (non-celiac)	trend	m2	follow-up	OSA severity Cox	digestive	HR	0.997711	0.00895624	0.98035	1.01538	0.798013	FALSE	FALSE	98613	77	0.09799
557	Intestinal malabsorption (non-celiac)	trend	m3	follow-up	OSA severity Cox	digestive	HR	0.997713	0.00895625	0.980353	1.01538	0.798267	FALSE	FALSE	98613	77	0.0978516
557	Intestinal malabsorption (non-celiac)	trend	m4	follow-up	OSA severity Cox	digestive	HR	0.997719	0.00895628	0.980358	1.01539	0.798728	FALSE	FALSE	98613	77	0.0976009	0.996483
557	Intestinal malabsorption (non-celiac)	scores:score_c1	m1	follow-up	Phenotype tierA	digestive	HR	0.997979	0.0162	0.966789	1.03017	0.9006	FALSE	FALSE	70770	47	0.045468
557	Intestinal malabsorption (non-celiac)	scores:score_c1	m2	follow-up	Phenotype tierA	digestive	HR	0.997979	0.0162	0.96679	1.03018	0.900636	FALSE	FALSE	70770	47	0.0454509
557	Intestinal malabsorption (non-celiac)	scores:score_c1	m3a	follow-up	Phenotype tierA	digestive	HR	0.99798	0.0162	0.966791	1.03018	0.900672	FALSE	FALSE	70770	47	0.0454331
557	Intestinal malabsorption (non-celiac)	scores:score_c1	m3b	follow-up	Phenotype tierA	digestive	HR	0.99798	0.0162	0.966791	1.03018	0.900687	FALSE	FALSE	70770	47	0.0454263
557	Intestinal malabsorption (non-celiac)	scores:score_c1	m4	follow-up	Phenotype tierA	digestive	HR	0.997983	0.0162	0.966793	1.03018	0.900798	FALSE	FALSE	70770	47	0.0453728	0.8692
557	Intestinal malabsorption (non-celiac)	scores:score_c3	m1	follow-up	Phenotype tierA	digestive	HR	1.00558	0.0194543	0.967955	1.04466	0.775018	FALSE	FALSE	70770	47	0.110688
557	Intestinal malabsorption (non-celiac)	scores:score_c3	m2	follow-up	Phenotype tierA	digestive	HR	1.00555	0.0194544	0.967935	1.04464	0.77585	FALSE	FALSE	70770	47	0.110222
557	Intestinal malabsorption (non-celiac)	scores:score_c3	m3a	follow-up	Phenotype tierA	digestive	HR	1.00555	0.0194545	0.967933	1.04464	0.775921	FALSE	FALSE	70770	47	0.110182
557	Intestinal malabsorption (non-celiac)	scores:score_c3	m3b	follow-up	Phenotype tierA	digestive	HR	1.00554	0.0194545	0.967917	1.04462	0.776578	FALSE	FALSE	70770	47	0.109815
557	Intestinal malabsorption (non-celiac)	scores:score_c3	m4	follow-up	Phenotype tierA	digestive	HR	1.00554	0.0194545	0.967916	1.04462	0.776616	FALSE	FALSE	70770	47	0.109794	0.8692
557.1	Celiac disease	AHI≥15 vs <15	m1	follow-up	OSA severity Cox	digestive	HR	0.999212	0.0203416	0.960159	1.03985	0.969099	FALSE	FALSE	98613	23	0.0136317
557.1	Celiac disease	AHI≥15 vs <15	m2	follow-up	OSA severity Cox	digestive	HR	0.999211	0.0203416	0.960158	1.03985	0.969065	FALSE	FALSE	98613	23	0.0136469
557.1	Celiac disease	AHI≥15 vs <15	m3	follow-up	OSA severity Cox	digestive	HR	0.999212	0.0203416	0.960158	1.03985	0.969081	FALSE	FALSE	98613	23	0.0136401
557.1	Celiac disease	AHI≥15 vs <15	m4	follow-up	OSA severity Cox	digestive	HR	0.999213	0.0203416	0.960159	1.03986	0.969124	FALSE	FALSE	98613	23	0.0136209
557.1	Celiac disease	AHI≥5 vs <5	m1	follow-up	OSA severity Cox	digestive	HR	0.997611	0.0224476	0.954671	1.04248	0.915135	FALSE	FALSE	98613	23	0.0385149
557.1	Celiac disease	AHI≥5 vs <5	m2	follow-up	OSA severity Cox	digestive	HR	0.997606	0.0224476	0.954666	1.04248	0.914966	FALSE	FALSE	98613	23	0.0385951
557.1	Celiac disease	AHI≥5 vs <5	m3	follow-up	OSA severity Cox	digestive	HR	0.997606	0.0224476	0.954667	1.04248	0.914976	FALSE	FALSE	98613	23	0.0385903
557.1	Celiac disease	AHI≥5 vs <5	m4	follow-up	OSA severity Cox	digestive	HR	0.997607	0.0224476	0.954668	1.04248	0.915014	FALSE	FALSE	98613	23	0.0385721
557.1	Celiac disease	mild_vs_none	m1	follow-up	OSA severity Cox	digestive	HR	0.99862	0.0220336	0.956413	1.04269	0.950026	FALSE	FALSE	98613	23	0.0222644
557.1	Celiac disease	mild_vs_none	m2	follow-up	OSA severity Cox	digestive	HR	0.998616	0.0220336	0.956409	1.04269	0.949896	FALSE	FALSE	98613	23	0.0223237
557.1	Celiac disease	mild_vs_none	m3	follow-up	OSA severity Cox	digestive	HR	0.998616	0.0220336	0.956409	1.04269	0.94989	FALSE	FALSE	98613	23	0.0223266
557.1	Celiac disease	mild_vs_none	m4	follow-up	OSA severity Cox	digestive	HR	0.998616	0.0220336	0.956409	1.04269	0.949881	FALSE	FALSE	98613	23	0.0223306	0.922765
557.1	Celiac disease	moderate_vs_none	m1	follow-up	OSA severity Cox	digestive	HR	0.998386	0.0254136	0.949875	1.04937	0.949321	FALSE	FALSE	98613	23	0.0225869
557.1	Celiac disease	moderate_vs_none	m2	follow-up	OSA severity Cox	digestive	HR	0.998383	0.0254136	0.949872	1.04937	0.949213	FALSE	FALSE	98613	23	0.0226365
557.1	Celiac disease	moderate_vs_none	m3	follow-up	OSA severity Cox	digestive	HR	0.998383	0.0254136	0.949872	1.04937	0.949213	FALSE	FALSE	98613	23	0.0226362
557.1	Celiac disease	moderate_vs_none	m4	follow-up	OSA severity Cox	digestive	HR	0.998383	0.0254136	0.949872	1.04937	0.949222	FALSE	FALSE	98613	23	0.0226323	0.922765
557.1	Celiac disease	omnibus	m1	follow-up	OSA severity Cox	digestive	HR	0.00816334				0.999804	FALSE	FALSE	98613	23	8.49932e-05
557.1	Celiac disease	omnibus	m2	follow-up	OSA severity Cox	digestive	HR	0.00820328				0.999803	FALSE	FALSE	98613	23	8.56168e-05
557.1	Celiac disease	omnibus	m3	follow-up	OSA severity Cox	digestive	HR	0.00820478				0.999803	FALSE	FALSE	98613	23	8.56402e-05
557.1	Celiac disease	omnibus	m4	follow-up	OSA severity Cox	digestive	HR	0.00820636				0.999803	FALSE	FALSE	98613	23	8.56649e-05	0.922765
557.1	Celiac disease	severe_vs_none	m1	follow-up	OSA severity Cox	digestive	HR	1.00034	0.0238507	0.95465	1.04821	0.98875	FALSE	FALSE	98613	23	0.00491364
557.1	Celiac disease	severe_vs_none	m2	follow-up	OSA severity Cox	digestive	HR	1.00034	0.0238507	0.954652	1.04821	0.988688	FALSE	FALSE	98613	23	0.00494082
557.1	Celiac disease	severe_vs_none	m3	follow-up	OSA severity Cox	digestive	HR	1.00034	0.0238507	0.954653	1.04821	0.988671	FALSE	FALSE	98613	23	0.00494833
557.1	Celiac disease	severe_vs_none	m4	follow-up	OSA severity Cox	digestive	HR	1.00034	0.0238507	0.954654	1.04821	0.988628	FALSE	FALSE	98613	23	0.00496706	0.922765
557.1	Celiac disease	trend	m1	follow-up	OSA severity Cox	digestive	HR	0.999512	0.00898055	0.982073	1.01726	0.956624	FALSE	FALSE	98613	23	0.0192587
557.1	Celiac disease	trend	m2	follow-up	OSA severity Cox	digestive	HR	0.999511	0.00898055	0.982072	1.01726	0.956565	FALSE	FALSE	98613	23	0.0192857
557.1	Celiac disease	trend	m3	follow-up	OSA severity Cox	digestive	HR	0.999511	0.00898056	0.982072	1.01726	0.956582	FALSE	FALSE	98613	23	0.0192779
557.1	Celiac disease	trend	m4	follow-up	OSA severity Cox	digestive	HR	0.999512	0.00898056	0.982073	1.01726	0.956632	FALSE	FALSE	98613	23	0.019255	0.990066
558	Noninfectious gastroenteritis	AHI≥15 vs <15	m1	follow-up	OSA severity Cox	digestive	HR	0.983745	0.0193144	0.947201	1.0217	0.39616	FALSE	FALSE	98613	1101	0.402129
558	Noninfectious gastroenteritis	AHI≥15 vs <15	m2	follow-up	OSA severity Cox	digestive	HR	0.984953	0.0193215	0.948351	1.02297	0.432638	FALSE	FALSE	98613	1101	0.363875
558	Noninfectious gastroenteritis	AHI≥15 vs <15	m3	follow-up	OSA severity Cox	digestive	HR	0.98536	0.0193229	0.94874	1.02339	0.445314	FALSE	FALSE	98613	1101	0.351334
558	Noninfectious gastroenteritis	AHI≥15 vs <15	m4	follow-up	OSA severity Cox	digestive	HR	0.985132	0.0193288	0.948509	1.02317	0.438335	FALSE	FALSE	98613	1101	0.358194
558	Noninfectious gastroenteritis	AHI≥5 vs <5	m1	follow-up	OSA severity Cox	digestive	HR	0.975874	0.0213231	0.935931	1.01752	0.252085	FALSE	FALSE	98613	1101	0.598454
558	Noninfectious gastroenteritis	AHI≥5 vs <5	m2	follow-up	OSA severity Cox	digestive	HR	0.977013	0.0213252	0.937019	1.01871	0.27549	FALSE	FALSE	98613	1101	0.559894
558	Noninfectious gastroenteritis	AHI≥5 vs <5	m3	follow-up	OSA severity Cox	digestive	HR	0.977314	0.0213247	0.937308	1.01903	0.281887	FALSE	FALSE	98613	1101	0.549926
558	Noninfectious gastroenteritis	AHI≥5 vs <5	m4	follow-up	OSA severity Cox	digestive	HR	0.977082	0.0213315	0.937073	1.0188	0.277082	FALSE	FALSE	98613	1101	0.557391
558	Noninfectious gastroenteritis	mild_vs_none	m1	follow-up	OSA severity Cox	digestive	HR	0.994961	0.0209433	0.954947	1.03665	0.809391	FALSE	FALSE	98613	1101	0.0918414
558	Noninfectious gastroenteritis	mild_vs_none	m2	follow-up	OSA severity Cox	digestive	HR	0.994699	0.0209427	0.954696	1.03638	0.799657	FALSE	FALSE	98613	1101	0.0970963
558	Noninfectious gastroenteritis	mild_vs_none	m3	follow-up	OSA severity Cox	digestive	HR	0.99453	0.0209421	0.954535	1.0362	0.793377	FALSE	FALSE	98613	1101	0.10052
558	Noninfectious gastroenteritis	mild_vs_none	m4	follow-up	OSA severity Cox	digestive	HR	0.994566	0.0209425	0.954569	1.03624	0.794727	FALSE	FALSE	98613	1101	0.0997821	0.208564
558	Noninfectious gastroenteritis	moderate_vs_none	m1	follow-up	OSA severity Cox	digestive	HR	0.998326	0.02414	0.952191	1.0467	0.944658	FALSE	FALSE	98613	1101	0.0247255
558	Noninfectious gastroenteritis	moderate_vs_none	m2	follow-up	OSA severity Cox	digestive	HR	0.998789	0.0241447	0.952625	1.04719	0.959979	FALSE	FALSE	98613	1101	0.0177383
558	Noninfectious gastroenteritis	moderate_vs_none	m3	follow-up	OSA severity Cox	digestive	HR	0.998817	0.024145	0.952651	1.04722	0.960909	FALSE	FALSE	98613	1101	0.0173179
558	Noninfectious gastroenteritis	moderate_vs_none	m4	follow-up	OSA severity Cox	digestive	HR	0.998749	0.024145	0.952585	1.04715	0.958637	FALSE	FALSE	98613	1101	0.0183456	0.208564
558	Noninfectious gastroenteritis	omnibus	m1	follow-up	OSA severity Cox	digestive	HR	0.987373				0.804307	FALSE	FALSE	98613	1101	0.094578
558	Noninfectious gastroenteritis	omnibus	m2	follow-up	OSA severity Cox	digestive	HR	0.883603				0.829383	FALSE	FALSE	98613	1101	0.0812449
558	Noninfectious gastroenteritis	omnibus	m3	follow-up	OSA severity Cox	digestive	HR	0.844207				0.838867	FALSE	FALSE	98613	1101	0.076307
558	Noninfectious gastroenteritis	omnibus	m4	follow-up	OSA severity Cox	digestive	HR	0.86381				0.834151	FALSE	FALSE	98613	1101	0.0787552	0.208564
558	Noninfectious gastroenteritis	severe_vs_none	m1	follow-up	OSA severity Cox	digestive	HR	0.978215	0.0226695	0.935703	1.02266	0.331252	FALSE	FALSE	98613	1101	0.479842
558	Noninfectious gastroenteritis	severe_vs_none	m2	follow-up	OSA severity Cox	digestive	HR	0.979491	0.0226809	0.936903	1.02402	0.360904	FALSE	FALSE	98613	1101	0.442609
558	Noninfectious gastroenteritis	severe_vs_none	m3	follow-up	OSA severity Cox	digestive	HR	0.980023	0.0226848	0.937405	1.02458	0.373719	FALSE	FALSE	98613	1101	0.427455
558	Noninfectious gastroenteritis	severe_vs_none	m4	follow-up	OSA severity Cox	digestive	HR	0.979764	0.0226904	0.937146	1.02432	0.367602	FALSE	FALSE	98613	1101	0.434622	0.208564
558	Noninfectious gastroenteritis	trend	m1	follow-up	OSA severity Cox	digestive	HR	0.989858	0.00852976	0.973447	1.00655	0.232069	FALSE	FALSE	98613	1101	0.634384
558	Noninfectious gastroenteritis	trend	m2	follow-up	OSA severity Cox	digestive	HR	0.99046	0.00853352	0.974032	1.00717	0.261305	FALSE	FALSE	98613	1101	0.582853
558	Noninfectious gastroenteritis	trend	m3	follow-up	OSA severity Cox	digestive	HR	0.990665	0.00853451	0.974232	1.00738	0.271791	FALSE	FALSE	98613	1101	0.565766
558	Noninfectious gastroenteritis	trend	m4	follow-up	OSA severity Cox	digestive	HR	0.990543	0.00853817	0.974104	1.00726	0.265737	FALSE	FALSE	98613	1101	0.575548	0.880254
558	Noninfectious gastroenteritis	omnibus	m1	follow-up	Phenotype octant_phecode	digestive	HR	4.4996				0.720766	FALSE	FALSE	16236	78	0.142206										7	0.01
558	Noninfectious gastroenteritis	omnibus	m2	follow-up	Phenotype octant_phecode	digestive	HR	4.32164				0.742075	FALSE	FALSE	16236	78	0.129552										7	0.01
558	Noninfectious gastroenteritis	omnibus	m3a	follow-up	Phenotype octant_phecode	digestive	HR	4.32353				0.741849	FALSE	FALSE	16236	78	0.129684										7	0.01
558	Noninfectious gastroenteritis	omnibus	m3b	follow-up	Phenotype octant_phecode	digestive	HR	3.78695				0.803964	FALSE	FALSE	16236	78	0.0947636										7	0.01
