## Supplementary material for "A Clinical Atlas for Phenome-Wide Association Study of Obstructive Sleep Apnea Across Electronic Health Record Domains": Complete OSA Atlas (part 19 of 46)

### Sheet: PheDAS Incidence (continued)
PheDAS Incidence — complete available results
558	Noninfectious gastroenteritis	omnibus	m4	follow-up	Phenotype octant_phecode	digestive	HR	3.81025				0.801355	FALSE	FALSE	16236	78	0.0961751										7	0.01
558	Noninfectious gastroenteritis	scores:score_c1	m1	follow-up	Phenotype tierA	digestive	HR	0.986773	0.0154939	0.957258	1.0172	0.390126	FALSE	FALSE	70770	743	0.408795
558	Noninfectious gastroenteritis	scores:score_c1	m2	follow-up	Phenotype tierA	digestive	HR	0.987067	0.0154957	0.95754	1.01751	0.400882	FALSE	FALSE	70770	743	0.396983
558	Noninfectious gastroenteritis	scores:score_c1	m3a	follow-up	Phenotype tierA	digestive	HR	0.987045	0.0154961	0.957517	1.01748	0.400078	FALSE	FALSE	70770	743	0.397855
558	Noninfectious gastroenteritis	scores:score_c1	m3b	follow-up	Phenotype tierA	digestive	HR	0.987096	0.0154959	0.957567	1.01754	0.401938	FALSE	FALSE	70770	743	0.395841
558	Noninfectious gastroenteritis	scores:score_c1	m4	follow-up	Phenotype tierA	digestive	HR	0.986926	0.0154987	0.957397	1.01737	0.395805	FALSE	FALSE	70770	743	0.402519	0.702917
558	Noninfectious gastroenteritis	scores:score_c3	m1	follow-up	Phenotype tierA	digestive	HR	1.05696	0.0185689	1.01918	1.09613	0.00285278	FALSE	TRUE	70770	743	2.54473
558	Noninfectious gastroenteritis	scores:score_c3	m2	follow-up	Phenotype tierA	digestive	HR	1.0559	0.0186031	1.01809	1.09511	0.00345741	FALSE	TRUE	70770	743	2.46125
558	Noninfectious gastroenteritis	scores:score_c3	m3a	follow-up	Phenotype tierA	digestive	HR	1.05599	0.0186162	1.01815	1.09523	0.00342937	FALSE	TRUE	70770	743	2.46479
558	Noninfectious gastroenteritis	scores:score_c3	m3b	follow-up	Phenotype tierA	digestive	HR	1.0538	0.0186239	1.01602	1.09297	0.00489935	FALSE	TRUE	70770	743	2.30986
558	Noninfectious gastroenteritis	scores:score_c3	m4	follow-up	Phenotype tierA	digestive	HR	1.05386	0.0186243	1.01608	1.09303	0.00485522	FALSE	TRUE	70770	743	2.31379	0.702917
558	Noninfectious gastroenteritis	archetype:arch_comorbid_without_hypoxemia	m1	follow-up	Phenotype tierB	digestive	HR	0.997406	0.202438	0.670743	1.48316	0.989763	FALSE	FALSE	16236	78	0.00446883
558	Noninfectious gastroenteritis	archetype:arch_comorbid_without_hypoxemia	m2	follow-up	Phenotype tierB	digestive	HR	0.997936	0.202494	0.671026	1.48411	0.991859	FALSE	FALSE	16236	78	0.00355015
558	Noninfectious gastroenteritis	archetype:arch_comorbid_without_hypoxemia	m3a	follow-up	Phenotype tierB	digestive	HR	0.99784	0.202488	0.67097	1.48395	0.99148	FALSE	FALSE	16236	78	0.00371613
558	Noninfectious gastroenteritis	archetype:arch_comorbid_without_hypoxemia	m3b	follow-up	Phenotype tierB	digestive	HR	0.997333	0.202441	0.67069	1.48306	0.989473	FALSE	FALSE	16236	78	0.004596
558	Noninfectious gastroenteritis	archetype:arch_comorbid_without_hypoxemia	m4	follow-up	Phenotype tierB	digestive	HR	0.997452	0.202453	0.670754	1.48327	0.989944	FALSE	FALSE	16236	78	0.00438919	0.620301
558	Noninfectious gastroenteritis	archetype:arch_severe_but_asymptomatic	m1	follow-up	Phenotype tierB	digestive	HR	0.988022	0.105527	0.803418	1.21504	0.909087	FALSE	FALSE	16236	78	0.0413946
558	Noninfectious gastroenteritis	archetype:arch_severe_but_asymptomatic	m2	follow-up	Phenotype tierB	digestive	HR	0.988612	0.105557	0.803851	1.21584	0.913599	FALSE	FALSE	16236	78	0.0392445
558	Noninfectious gastroenteritis	archetype:arch_severe_but_asymptomatic	m3a	follow-up	Phenotype tierB	digestive	HR	0.988559	0.105555	0.803811	1.21577	0.913193	FALSE	FALSE	16236	78	0.0394375
558	Noninfectious gastroenteritis	archetype:arch_severe_but_asymptomatic	m3b	follow-up	Phenotype tierB	digestive	HR	0.988566	0.105556	0.803815	1.21578	0.913242	FALSE	FALSE	16236	78	0.0394141
558	Noninfectious gastroenteritis	archetype:arch_severe_but_asymptomatic	m4	follow-up	Phenotype tierB	digestive	HR	0.988536	0.105554	0.803793	1.21574	0.913014	FALSE	FALSE	16236	78	0.0395226	0.620301
558	Noninfectious gastroenteritis	archetype:arch_severe_symptomatic_otherwise_well	m1	follow-up	Phenotype tierB	digestive	HR	0.956138	0.110595	0.769808	1.18757	0.685068	FALSE	FALSE	16236	78	0.164267
558	Noninfectious gastroenteritis	archetype:arch_severe_symptomatic_otherwise_well	m2	follow-up	Phenotype tierB	digestive	HR	0.955931	0.110587	0.769652	1.18729	0.683604	FALSE	FALSE	16236	78	0.165195
558	Noninfectious gastroenteritis	archetype:arch_severe_symptomatic_otherwise_well	m3a	follow-up	Phenotype tierB	digestive	HR	0.956021	0.110593	0.769716	1.18742	0.684245	FALSE	FALSE	16236	78	0.164789
558	Noninfectious gastroenteritis	archetype:arch_severe_symptomatic_otherwise_well	m3b	follow-up	Phenotype tierB	digestive	HR	0.956234	0.110604	0.769871	1.18771	0.685759	FALSE	FALSE	16236	78	0.163828
558	Noninfectious gastroenteritis	archetype:arch_severe_symptomatic_otherwise_well	m4	follow-up	Phenotype tierB	digestive	HR	0.956135	0.1106	0.769796	1.18758	0.685056	FALSE	FALSE	16236	78	0.164274	0.620301
558	Noninfectious gastroenteritis	archetype:arch_symptomatic_without_hypoxemia	m1	follow-up	Phenotype tierB	digestive	HR	1.02217	0.0915859	0.854208	1.22315	0.810803	FALSE	FALSE	16236	78	0.0910849
558	Noninfectious gastroenteritis	archetype:arch_symptomatic_without_hypoxemia	m2	follow-up	Phenotype tierB	digestive	HR	1.02155	0.0915662	0.853726	1.22237	0.815873	FALSE	FALSE	16236	78	0.0883774
558	Noninfectious gastroenteritis	archetype:arch_symptomatic_without_hypoxemia	m3a	follow-up	Phenotype tierB	digestive	HR	1.02152	0.0915655	0.853704	1.22233	0.816102	FALSE	FALSE	16236	78	0.0882557
558	Noninfectious gastroenteritis	archetype:arch_symptomatic_without_hypoxemia	m3b	follow-up	Phenotype tierB	digestive	HR	1.02141	0.0915614	0.853614	1.22218	0.817063	FALSE	FALSE	16236	78	0.0877445
558	Noninfectious gastroenteritis	archetype:arch_symptomatic_without_hypoxemia	m4	follow-up	Phenotype tierB	digestive	HR	1.02145	0.0915634	0.853649	1.22224	0.816684	FALSE	FALSE	16236	78	0.0879461	0.620301
558	Noninfectious gastroenteritis	archetype:arch_triple_high	m1	follow-up	Phenotype tierB	digestive	HR	1.02516	0.277415	0.595191	1.76575	0.92862	FALSE	FALSE	16236	78	0.0321618
558	Noninfectious gastroenteritis	archetype:arch_triple_high	m2	follow-up	Phenotype tierB	digestive	HR	1.02565	0.277483	0.595396	1.76683	0.927269	FALSE	FALSE	16236	78	0.0327945
558	Noninfectious gastroenteritis	archetype:arch_triple_high	m3a	follow-up	Phenotype tierB	digestive	HR	1.02565	0.277486	0.595391	1.76683	0.927279	FALSE	FALSE	16236	78	0.0327896
558	Noninfectious gastroenteritis	archetype:arch_triple_high	m3b	follow-up	Phenotype tierB	digestive	HR	1.02489	0.277393	0.595058	1.7652	0.929382	FALSE	FALSE	16236	78	0.0318058
558	Noninfectious gastroenteritis	archetype:arch_triple_high	m4	follow-up	Phenotype tierB	digestive	HR	1.02486	0.277389	0.595045	1.76513	0.929467	FALSE	FALSE	16236	78	0.0317661	0.620301
558	Noninfectious gastroenteritis	archetype:arch_triple_low	m1	follow-up	Phenotype tierB	digestive	HR	1.00153	0.146667	0.751312	1.33508	0.991687	FALSE	FALSE	16236	78	0.00362533
558	Noninfectious gastroenteritis	archetype:arch_triple_low	m2	follow-up	Phenotype tierB	digestive	HR	1.00133	0.146656	0.751182	1.33479	0.992747	FALSE	FALSE	16236	78	0.00316124
558	Noninfectious gastroenteritis	archetype:arch_triple_low	m3a	follow-up	Phenotype tierB	digestive	HR	1.0013	0.146654	0.751161	1.33474	0.992916	FALSE	FALSE	16236	78	0.00308755
558	Noninfectious gastroenteritis	archetype:arch_triple_low	m3b	follow-up	Phenotype tierB	digestive	HR	1.00156	0.146672	0.75133	1.33514	0.991502	FALSE	FALSE	16236	78	0.00370631
558	Noninfectious gastroenteritis	archetype:arch_triple_low	m4	follow-up	Phenotype tierB	digestive	HR	1.0016	0.146674	0.751353	1.33519	0.991314	FALSE	FALSE	16236	78	0.00378862	0.620301
558	Noninfectious gastroenteritis	scores:score_c1	m1	follow-up	Phenotype tierB	digestive	HR	0.99026	0.0327934	0.928615	1.056	0.765352	FALSE	FALSE	16236	78	0.116139
558	Noninfectious gastroenteritis	scores:score_c1	m2	follow-up	Phenotype tierB	digestive	HR	0.990461	0.0327938	0.928802	1.05621	0.770077	FALSE	FALSE	16236	78	0.113466
558	Noninfectious gastroenteritis	scores:score_c1	m3a	follow-up	Phenotype tierB	digestive	HR	0.990485	0.032794	0.928825	1.05624	0.77065	FALSE	FALSE	16236	78	0.113143
558	Noninfectious gastroenteritis	scores:score_c1	m3b	follow-up	Phenotype tierB	digestive	HR	0.990503	0.032794	0.928841	1.05626	0.771067	FALSE	FALSE	16236	78	0.112908
558	Noninfectious gastroenteritis	scores:score_c1	m4	follow-up	Phenotype tierB	digestive	HR	0.990439	0.0327954	0.928778	1.05619	0.769567	FALSE	FALSE	16236	78	0.113753	0.58359
558	Noninfectious gastroenteritis	scores:score_c2	m1	follow-up	Phenotype tierB	digestive	HR	1.01353	0.0361804	0.944145	1.08801	0.710351	FALSE	FALSE	16236	78	0.148527
558	Noninfectious gastroenteritis	scores:score_c2	m2	follow-up	Phenotype tierB	digestive	HR	1.01319	0.0361836	0.94382	1.08765	0.717339	FALSE	FALSE	16236	78	0.144276
558	Noninfectious gastroenteritis	scores:score_c2	m3a	follow-up	Phenotype tierB	digestive	HR	1.01322	0.0361839	0.943849	1.08768	0.716692	FALSE	FALSE	16236	78	0.144667
558	Noninfectious gastroenteritis	scores:score_c2	m3b	follow-up	Phenotype tierB	digestive	HR	1.01314	0.036184	0.943777	1.0876	0.718274	FALSE	FALSE	16236	78	0.14371
558	Noninfectious gastroenteritis	scores:score_c2	m4	follow-up	Phenotype tierB	digestive	HR	1.01312	0.036184	0.943757	1.08758	0.718705	FALSE	FALSE	16236	78	0.143449	0.58359
558	Noninfectious gastroenteritis	scores:score_c3	m1	follow-up	Phenotype tierB	digestive	HR	1.01904	0.0404115	0.941439	1.10303	0.64073	FALSE	FALSE	16236	78	0.193325
558	Noninfectious gastroenteritis	scores:score_c3	m2	follow-up	Phenotype tierB	digestive	HR	1.01942	0.040435	0.941751	1.1035	0.634253	FALSE	FALSE	16236	78	0.197738
558	Noninfectious gastroenteritis	scores:score_c3	m3a	follow-up	Phenotype tierB	digestive	HR	1.0194	0.0404425	0.941719	1.1035	0.634667	FALSE	FALSE	16236	78	0.197454
558	Noninfectious gastroenteritis	scores:score_c3	m3b	follow-up	Phenotype tierB	digestive	HR	1.01897	0.0404455	0.941314	1.10303	0.642174	FALSE	FALSE	16236	78	0.192347
558	Noninfectious gastroenteritis	scores:score_c3	m4	follow-up	Phenotype tierB	digestive	HR	1.019	0.040446	0.941338	1.10306	0.64172	FALSE	FALSE	16236	78	0.192654	0.58359
559	Ileostomy status	AHI≥15 vs <15	m1	follow-up	OSA severity Cox	digestive	HR	1.00133	0.0203395	0.962201	1.04206	0.947765	FALSE	FALSE	98613	25	0.0232991
559	Ileostomy status	AHI≥15 vs <15	m2	follow-up	OSA severity Cox	digestive	HR	1.00133	0.0203395	0.9622	1.04206	0.947797	FALSE	FALSE	98613	25	0.0232845
559	Ileostomy status	AHI≥15 vs <15	m3	follow-up	OSA severity Cox	digestive	HR	1.00134	0.0203395	0.962203	1.04206	0.947666	FALSE	FALSE	98613	25	0.0233446
559	Ileostomy status	AHI≥15 vs <15	m4	follow-up	OSA severity Cox	digestive	HR	1.00134	0.0203395	0.962204	1.04206	0.94764	FALSE	FALSE	98613	25	0.0233568
559	Ileostomy status	AHI≥5 vs <5	m1	follow-up	OSA severity Cox	digestive	HR	1.0014	0.0224454	0.958305	1.04644	0.950161	FALSE	FALSE	98613	25	0.0222028
559	Ileostomy status	AHI≥5 vs <5	m2	follow-up	OSA severity Cox	digestive	HR	1.0014	0.0224454	0.958304	1.04644	0.950206	FALSE	FALSE	98613	25	0.0221824
559	Ileostomy status	AHI≥5 vs <5	m3	follow-up	OSA severity Cox	digestive	HR	1.00141	0.0224454	0.958307	1.04644	0.950081	FALSE	FALSE	98613	25	0.0222395
559	Ileostomy status	AHI≥5 vs <5	m4	follow-up	OSA severity Cox	digestive	HR	1.00141	0.0224454	0.958308	1.04644	0.950057	FALSE	FALSE	98613	25	0.0222504
559	Ileostomy status	mild_vs_none	m1	follow-up	OSA severity Cox	digestive	HR	0.99979	0.0220313	0.957537	1.04391	0.992386	FALSE	FALSE	98613	25	0.00331935
559	Ileostomy status	mild_vs_none	m2	follow-up	OSA severity Cox	digestive	HR	0.99979	0.0220313	0.957537	1.04391	0.992377	FALSE	FALSE	98613	25	0.00332334
559	Ileostomy status	mild_vs_none	m3	follow-up	OSA severity Cox	digestive	HR	0.999789	0.0220313	0.957536	1.04391	0.992358	FALSE	FALSE	98613	25	0.00333183
559	Ileostomy status	mild_vs_none	m4	follow-up	OSA severity Cox	digestive	HR	0.999789	0.0220313	0.957536	1.04391	0.992352	FALSE	FALSE	98613	25	0.00333427	0.739148
559	Ileostomy status	moderate_vs_none	m1	follow-up	OSA severity Cox	digestive	HR	1.00135	0.0254109	0.952698	1.05248	0.95772	FALSE	FALSE	98613	25	0.0187615
559	Ileostomy status	moderate_vs_none	m2	follow-up	OSA severity Cox	digestive	HR	1.00135	0.0254109	0.952697	1.05248	0.957741	FALSE	FALSE	98613	25	0.0187518
559	Ileostomy status	moderate_vs_none	m3	follow-up	OSA severity Cox	digestive	HR	1.00135	0.0254109	0.952701	1.05249	0.957636	FALSE	FALSE	98613	25	0.0187997
559	Ileostomy status	moderate_vs_none	m4	follow-up	OSA severity Cox	digestive	HR	1.00135	0.0254109	0.952701	1.05249	0.95763	FALSE	FALSE	98613	25	0.018802	0.739148
559	Ileostomy status	omnibus	m1	follow-up	OSA severity Cox	digestive	HR	0.0036353				0.999942	FALSE	FALSE	98613	25	2.52902e-05
559	Ileostomy status	omnibus	m2	follow-up	OSA severity Cox	digestive	HR	0.00363149				0.999942	FALSE	FALSE	98613	25	2.52505e-05
559	Ileostomy status	omnibus	m3	follow-up	OSA severity Cox	digestive	HR	0.00364974				0.999941	FALSE	FALSE	98613	25	2.5441e-05
559	Ileostomy status	omnibus	m4	follow-up	OSA severity Cox	digestive	HR	0.00365237				0.999941	FALSE	FALSE	98613	25	2.54684e-05	0.739148
559	Ileostomy status	severe_vs_none	m1	follow-up	OSA severity Cox	digestive	HR	1.00065	0.0238483	0.954951	1.04853	0.978381	FALSE	FALSE	98613	25	0.00949197
559	Ileostomy status	severe_vs_none	m2	follow-up	OSA severity Cox	digestive	HR	1.00065	0.0238483	0.95495	1.04853	0.978399	FALSE	FALSE	98613	25	0.00948414
559	Ileostomy status	severe_vs_none	m3	follow-up	OSA severity Cox	digestive	HR	1.00065	0.0238483	0.954952	1.04853	0.978344	FALSE	FALSE	98613	25	0.00950857
559	Ileostomy status	severe_vs_none	m4	follow-up	OSA severity Cox	digestive	HR	1.00065	0.0238483	0.954952	1.04853	0.978317	FALSE	FALSE	98613	25	0.00952032	0.739148
559	Ileostomy status	trend	m1	follow-up	OSA severity Cox	digestive	HR	1.00058	0.00897965	0.98312	1.01834	0.948873	FALSE	FALSE	98613	25	0.0227919
559	Ileostomy status	trend	m2	follow-up	OSA severity Cox	digestive	HR	1.00058	0.00897965	0.98312	1.01834	0.948912	FALSE	FALSE	98613	25	0.0227743
559	Ileostomy status	trend	m3	follow-up	OSA severity Cox	digestive	HR	1.00058	0.00897965	0.983121	1.01834	0.948783	FALSE	FALSE	98613	25	0.0228331
559	Ileostomy status	trend	m4	follow-up	OSA severity Cox	digestive	HR	1.00058	0.00897966	0.983121	1.01834	0.948752	FALSE	FALSE	98613	25	0.0228474	0.86349
559	Ileostomy status	scores:score_c1	m1	follow-up	Phenotype tierA	digestive	HR	1.00153	0.0162291	0.970175	1.0339	0.924884	FALSE	FALSE	70770	20	0.0339127
559	Ileostomy status	scores:score_c1	m2	follow-up	Phenotype tierA	digestive	HR	1.00153	0.0162291	0.970178	1.0339	0.924734	FALSE	FALSE	70770	20	0.0339831
559	Ileostomy status	scores:score_c1	m3a	follow-up	Phenotype tierA	digestive	HR	1.00153	0.0162291	0.970178	1.0339	0.924739	FALSE	FALSE	70770	20	0.0339809
559	Ileostomy status	scores:score_c1	m3b	follow-up	Phenotype tierA	digestive	HR	1.00153	0.0162291	0.970178	1.0339	0.924738	FALSE	FALSE	70770	20	0.0339815
559	Ileostomy status	scores:score_c1	m4	follow-up	Phenotype tierA	digestive	HR	1.00153	0.0162291	0.970179	1.0339	0.924715	FALSE	FALSE	70770	20	0.0339921	0.815748
559	Ileostomy status	scores:score_c3	m1	follow-up	Phenotype tierA	digestive	HR	1.00125	0.0194908	0.963725	1.04024	0.948793	FALSE	FALSE	70770	20	0.0228283
559	Ileostomy status	scores:score_c3	m2	follow-up	Phenotype tierA	digestive	HR	1.00125	0.0194908	0.963725	1.04024	0.948781	FALSE	FALSE	70770	20	0.0228339
559	Ileostomy status	scores:score_c3	m3a	follow-up	Phenotype tierA	digestive	HR	1.00125	0.0194908	0.963725	1.04024	0.948766	FALSE	FALSE	70770	20	0.0228408
559	Ileostomy status	scores:score_c3	m3b	follow-up	Phenotype tierA	digestive	HR	1.00125	0.0194908	0.963724	1.04024	0.948825	FALSE	FALSE	70770	20	0.0228138
559	Ileostomy status	scores:score_c3	m4	follow-up	Phenotype tierA	digestive	HR	1.00125	0.0194908	0.963724	1.04024	0.948834	FALSE	FALSE	70770	20	0.0228098	0.815748
560.1	Paralytic ileus	AHI≥15 vs <15	m1	follow-up	OSA severity Cox	digestive	HR	1.00148	0.0202952	0.962424	1.04212	0.941959	FALSE	FALSE	98613	68	0.0259679
560.1	Paralytic ileus	AHI≥15 vs <15	m2	follow-up	OSA severity Cox	digestive	HR	1.00147	0.0202952	0.962418	1.04211	0.942201	FALSE	FALSE	98613	68	0.0258562
560.1	Paralytic ileus	AHI≥15 vs <15	m3	follow-up	OSA severity Cox	digestive	HR	1.00147	0.0202952	0.96242	1.04211	0.942113	FALSE	FALSE	98613	68	0.0258969
560.1	Paralytic ileus	AHI≥15 vs <15	m4	follow-up	OSA severity Cox	digestive	HR	1.00148	0.0202953	0.962426	1.04212	0.94188	FALSE	FALSE	98613	68	0.0260045
560.1	Paralytic ileus	AHI≥5 vs <5	m1	follow-up	OSA severity Cox	digestive	HR	1.00118	0.0223978	0.958182	1.04611	0.957949	FALSE	FALSE	98613	68	0.0186575
560.1	Paralytic ileus	AHI≥5 vs <5	m2	follow-up	OSA severity Cox	digestive	HR	1.00117	0.0223979	0.95817	1.0461	0.958382	FALSE	FALSE	98613	68	0.0184611
560.1	Paralytic ileus	AHI≥5 vs <5	m3	follow-up	OSA severity Cox	digestive	HR	1.00117	0.0223979	0.958171	1.0461	0.958335	FALSE	FALSE	98613	68	0.0184824
560.1	Paralytic ileus	AHI≥5 vs <5	m4	follow-up	OSA severity Cox	digestive	HR	1.00118	0.0223979	0.958177	1.04611	0.958128	FALSE	FALSE	98613	68	0.0185767
560.1	Paralytic ileus	mild_vs_none	m1	follow-up	OSA severity Cox	digestive	HR	0.999409	0.0219836	0.957262	1.04341	0.978546	FALSE	FALSE	98613	68	0.00941861
560.1	Paralytic ileus	mild_vs_none	m2	follow-up	OSA severity Cox	digestive	HR	0.999405	0.0219836	0.957258	1.04341	0.978383	FALSE	FALSE	98613	68	0.00949116
560.1	Paralytic ileus	mild_vs_none	m3	follow-up	OSA severity Cox	digestive	HR	0.999403	0.0219836	0.957256	1.04341	0.978334	FALSE	FALSE	98613	68	0.00951304
560.1	Paralytic ileus	mild_vs_none	m4	follow-up	OSA severity Cox	digestive	HR	0.999402	0.0219836	0.957255	1.0434	0.978285	FALSE	FALSE	98613	68	0.00953465	0.736428
560.1	Paralytic ileus	moderate_vs_none	m1	follow-up	OSA severity Cox	digestive	HR	0.99847	0.0253555	0.950063	1.04934	0.951846	FALSE	FALSE	98613	68	0.0214333
560.1	Paralytic ileus	moderate_vs_none	m2	follow-up	OSA severity Cox	digestive	HR	0.998457	0.0253554	0.950051	1.04933	0.951436	FALSE	FALSE	98613	68	0.0216205
560.1	Paralytic ileus	moderate_vs_none	m3	follow-up	OSA severity Cox	digestive	HR	0.998457	0.0253554	0.950051	1.04933	0.95143	FALSE	FALSE	98613	68	0.021623
560.1	Paralytic ileus	moderate_vs_none	m4	follow-up	OSA severity Cox	digestive	HR	0.998458	0.0253554	0.950052	1.04933	0.951476	FALSE	FALSE	98613	68	0.021602	0.736428
560.1	Paralytic ileus	omnibus	m1	follow-up	OSA severity Cox	digestive	HR	0.0245948				0.998982	FALSE	FALSE	98613	68	0.000442472
560.1	Paralytic ileus	omnibus	m2	follow-up	OSA severity Cox	digestive	HR	0.0247042				0.998975	FALSE	FALSE	98613	68	0.000445415
560.1	Paralytic ileus	omnibus	m3	follow-up	OSA severity Cox	digestive	HR	0.0247473				0.998972	FALSE	FALSE	98613	68	0.000446577
560.1	Paralytic ileus	omnibus	m4	follow-up	OSA severity Cox	digestive	HR	0.0248264				0.998967	FALSE	FALSE	98613	68	0.00044871	0.736428
560.1	Paralytic ileus	severe_vs_none	m1	follow-up	OSA severity Cox	digestive	HR	1.00339	0.0237959	0.957664	1.05129	0.887036	FALSE	FALSE	98613	68	0.052059
560.1	Paralytic ileus	severe_vs_none	m2	follow-up	OSA severity Cox	digestive	HR	1.00339	0.0237959	0.957666	1.05129	0.886937	FALSE	FALSE	98613	68	0.0521073
560.1	Paralytic ileus	severe_vs_none	m3	follow-up	OSA severity Cox	digestive	HR	1.00339	0.0237959	0.95767	1.0513	0.886829	FALSE	FALSE	98613	68	0.0521601
560.1	Paralytic ileus	severe_vs_none	m4	follow-up	OSA severity Cox	digestive	HR	1.0034	0.023796	0.957676	1.05131	0.8866	FALSE	FALSE	98613	68	0.0522724	0.736428
560.1	Paralytic ileus	trend	m1	follow-up	OSA severity Cox	digestive	HR	1.00096	0.00896026	0.983532	1.01869	0.91495	FALSE	FALSE	98613	68	0.0386028
560.1	Paralytic ileus	trend	m2	follow-up	OSA severity Cox	digestive	HR	1.00095	0.00896028	0.98353	1.01869	0.915191	FALSE	FALSE	98613	68	0.0384883
560.1	Paralytic ileus	trend	m3	follow-up	OSA severity Cox	digestive	HR	1.00096	0.00896029	0.983531	1.01869	0.915093	FALSE	FALSE	98613	68	0.038535
560.1	Paralytic ileus	trend	m4	follow-up	OSA severity Cox	digestive	HR	1.00096	0.00896031	0.983534	1.01869	0.91482	FALSE	FALSE	98613	68	0.0386643	0.799667
560.1	Paralytic ileus	scores:score_c1	m1	follow-up	Phenotype tierA	digestive	HR	0.99983	0.016197	0.968588	1.03208	0.991622	FALSE	FALSE	70770	50	0.00365388
560.1	Paralytic ileus	scores:score_c1	m2	follow-up	Phenotype tierA	digestive	HR	0.999819	0.016197	0.968578	1.03207	0.991102	FALSE	FALSE	70770	50	0.00388179
560.1	Paralytic ileus	scores:score_c1	m3a	follow-up	Phenotype tierA	digestive	HR	0.999819	0.016197	0.968578	1.03207	0.991101	FALSE	FALSE	70770	50	0.00388219
560.1	Paralytic ileus	scores:score_c1	m3b	follow-up	Phenotype tierA	digestive	HR	0.99982	0.016197	0.968578	1.03207	0.991108	FALSE	FALSE	70770	50	0.00387898
560.1	Paralytic ileus	scores:score_c1	m4	follow-up	Phenotype tierA	digestive	HR	0.999823	0.016197	0.968581	1.03207	0.991261	FALSE	FALSE	70770	50	0.00381181	0.90423
560.1	Paralytic ileus	scores:score_c3	m1	follow-up	Phenotype tierA	digestive	HR	1.00545	0.0194507	0.967842	1.04452	0.779856	FALSE	FALSE	70770	50	0.107985
560.1	Paralytic ileus	scores:score_c3	m2	follow-up	Phenotype tierA	digestive	HR	1.00541	0.0194507	0.967804	1.04448	0.781422	FALSE	FALSE	70770	50	0.107115
560.1	Paralytic ileus	scores:score_c3	m3a	follow-up	Phenotype tierA	digestive	HR	1.00541	0.0194508	0.967801	1.04448	0.781517	FALSE	FALSE	70770	50	0.107062
560.1	Paralytic ileus	scores:score_c3	m3b	follow-up	Phenotype tierA	digestive	HR	1.0054	0.0194508	0.96779	1.04447	0.781981	FALSE	FALSE	70770	50	0.106804
560.1	Paralytic ileus	scores:score_c3	m4	follow-up	Phenotype tierA	digestive	HR	1.0054	0.0194508	0.967789	1.04446	0.782036	FALSE	FALSE	70770	50	0.106773	0.90423
560.4	Other intestinal obstruction	AHI≥15 vs <15	m1	follow-up	OSA severity Cox	digestive	HR	1.00181	0.0202451	0.962841	1.04237	0.928648	FALSE	FALSE	98613	117	0.0321491
560.4	Other intestinal obstruction	AHI≥15 vs <15	m2	follow-up	OSA severity Cox	digestive	HR	1.0018	0.0202452	0.962827	1.04235	0.929202	FALSE	FALSE	98613	117	0.0318899
560.4	Other intestinal obstruction	AHI≥15 vs <15	m3	follow-up	OSA severity Cox	digestive	HR	1.0018	0.0202452	0.962832	1.04236	0.929028	FALSE	FALSE	98613	117	0.0319711
560.4	Other intestinal obstruction	AHI≥15 vs <15	m4	follow-up	OSA severity Cox	digestive	HR	1.0018	0.0202453	0.962828	1.04235	0.929185	FALSE	FALSE	98613	117	0.0318976
560.4	Other intestinal obstruction	AHI≥5 vs <5	m1	follow-up	OSA severity Cox	digestive	HR	1.0023	0.0223438	0.959349	1.04716	0.91827	FALSE	FALSE	98613	117	0.0370294
560.4	Other intestinal obstruction	AHI≥5 vs <5	m2	follow-up	OSA severity Cox	digestive	HR	1.00226	0.0223441	0.959316	1.04713	0.919482	FALSE	FALSE	98613	117	0.036457
560.4	Other intestinal obstruction	AHI≥5 vs <5	m3	follow-up	OSA severity Cox	digestive	HR	1.00226	0.0223441	0.959316	1.04713	0.919473	FALSE	FALSE	98613	117	0.0364609
560.4	Other intestinal obstruction	AHI≥5 vs <5	m4	follow-up	OSA severity Cox	digestive	HR	1.00226	0.0223442	0.959312	1.04713	0.919613	FALSE	FALSE	98613	117	0.0363949
560.4	Other intestinal obstruction	mild_vs_none	m1	follow-up	OSA severity Cox	digestive	HR	1.00009	0.0219296	0.958017	1.04401	0.99669	FALSE	FALSE	98613	117	0.00143983
560.4	Other intestinal obstruction	mild_vs_none	m2	follow-up	OSA severity Cox	digestive	HR	1.00007	0.0219295	0.958001	1.044	0.997285	FALSE	FALSE	98613	117	0.00118077
560.4	Other intestinal obstruction	mild_vs_none	m3	follow-up	OSA severity Cox	digestive	HR	1.00007	0.0219295	0.957996	1.04399	0.997465	FALSE	FALSE	98613	117	0.00110244
560.4	Other intestinal obstruction	mild_vs_none	m4	follow-up	OSA severity Cox	digestive	HR	1.00007	0.0219295	0.957997	1.04399	0.997432	FALSE	FALSE	98613	117	0.00111649	0.709244
560.4	Other intestinal obstruction	moderate_vs_none	m1	follow-up	OSA severity Cox	digestive	HR	1.00192	0.0252927	0.953461	1.05284	0.939605	FALSE	FALSE	98613	117	0.0270548
560.4	Other intestinal obstruction	moderate_vs_none	m2	follow-up	OSA severity Cox	digestive	HR	1.00189	0.0252925	0.953438	1.05281	0.940393	FALSE	FALSE	98613	117	0.0266906
560.4	Other intestinal obstruction	moderate_vs_none	m3	follow-up	OSA severity Cox	digestive	HR	1.00189	0.0252925	0.953436	1.05281	0.940448	FALSE	FALSE	98613	117	0.026665
560.4	Other intestinal obstruction	moderate_vs_none	m4	follow-up	OSA severity Cox	digestive	HR	1.00189	0.0252925	0.953435	1.05281	0.940479	FALSE	FALSE	98613	117	0.0266507	0.709244
560.4	Other intestinal obstruction	omnibus	m1	follow-up	OSA severity Cox	digestive	HR	0.00691164				0.999847	FALSE	FALSE	98613	117	6.6238e-05
560.4	Other intestinal obstruction	omnibus	m2	follow-up	OSA severity Cox	digestive	HR	0.00676474				0.999852	FALSE	FALSE	98613	117	6.41403e-05
560.4	Other intestinal obstruction	omnibus	m3	follow-up	OSA severity Cox	digestive	HR	0.00677503				0.999852	FALSE	FALSE	98613	117	6.42865e-05
560.4	Other intestinal obstruction	omnibus	m4	follow-up	OSA severity Cox	digestive	HR	0.00675599				0.999853	FALSE	FALSE	98613	117	6.4016e-05	0.709244
560.4	Other intestinal obstruction	severe_vs_none	m1	follow-up	OSA severity Cox	digestive	HR	1.00081	0.023737	0.955319	1.04848	0.972665	FALSE	FALSE	98613	117	0.0120369
560.4	Other intestinal obstruction	severe_vs_none	m2	follow-up	OSA severity Cox	digestive	HR	1.00082	0.023737	0.955321	1.04848	0.972582	FALSE	FALSE	98613	117	0.0120737
560.4	Other intestinal obstruction	severe_vs_none	m3	follow-up	OSA severity Cox	digestive	HR	1.00082	0.0237371	0.955328	1.04849	0.972327	FALSE	FALSE	98613	117	0.0121878
560.4	Other intestinal obstruction	severe_vs_none	m4	follow-up	OSA severity Cox	digestive	HR	1.00082	0.0237372	0.955324	1.04848	0.972483	FALSE	FALSE	98613	117	0.0121181	0.709244
560.4	Other intestinal obstruction	trend	m1	follow-up	OSA severity Cox	digestive	HR	1.00084	0.00893828	0.983454	1.01852	0.925595	FALSE	FALSE	98613	117	0.0335788
560.4	Other intestinal obstruction	trend	m2	follow-up	OSA severity Cox	digestive	HR	1.00083	0.00893837	0.983447	1.01852	0.926292	FALSE	FALSE	98613	117	0.033252
560.4	Other intestinal obstruction	trend	m3	follow-up	OSA severity Cox	digestive	HR	1.00083	0.00893839	0.983448	1.01852	0.926116	FALSE	FALSE	98613	117	0.0333347
560.4	Other intestinal obstruction	trend	m4	follow-up	OSA severity Cox	digestive	HR	1.00083	0.00893844	0.983446	1.01852	0.9263	FALSE	FALSE	98613	117	0.0332485	0.592317
560.4	Other intestinal obstruction	scores:score_c1	m1	follow-up	Phenotype tierA	digestive	HR	1.0028	0.0161553	0.971547	1.03506	0.862504	FALSE	FALSE	70770	89	0.0642389
560.4	Other intestinal obstruction	scores:score_c1	m2	follow-up	Phenotype tierA	digestive	HR	1.00276	0.0161554	0.971511	1.03502	0.864304	FALSE	FALSE	70770	89	0.0633335
560.4	Other intestinal obstruction	scores:score_c1	m3a	follow-up	Phenotype tierA	digestive	HR	1.00276	0.0161554	0.971508	1.03502	0.864446	FALSE	FALSE	70770	89	0.0632622
560.4	Other intestinal obstruction	scores:score_c1	m3b	follow-up	Phenotype tierA	digestive	HR	1.00276	0.0161554	0.971508	1.03502	0.864418	FALSE	FALSE	70770	89	0.0632761
560.4	Other intestinal obstruction	scores:score_c1	m4	follow-up	Phenotype tierA	digestive	HR	1.00277	0.0161555	0.971511	1.03503	0.864264	FALSE	FALSE	70770	89	0.0633537	0.597468
560.4	Other intestinal obstruction	scores:score_c3	m1	follow-up	Phenotype tierA	digestive	HR	1.00854	0.0193981	0.970919	1.04763	0.660973	FALSE	FALSE	70770	89	0.179816
560.4	Other intestinal obstruction	scores:score_c3	m2	follow-up	Phenotype tierA	digestive	HR	1.00834	0.019398	0.970723	1.04741	0.668556	FALSE	FALSE	70770	89	0.174862
560.4	Other intestinal obstruction	scores:score_c3	m3a	follow-up	Phenotype tierA	digestive	HR	1.00832	0.0193982	0.970704	1.04739	0.669282	FALSE	FALSE	70770	89	0.174391
560.4	Other intestinal obstruction	scores:score_c3	m3b	follow-up	Phenotype tierA	digestive	HR	1.00828	0.0193983	0.970664	1.04735	0.670801	FALSE	FALSE	70770	89	0.173406
560.4	Other intestinal obstruction	scores:score_c3	m4	follow-up	Phenotype tierA	digestive	HR	1.00828	0.0193983	0.970663	1.04735	0.670853	FALSE	FALSE	70770	89	0.173372	0.597468
561	Symptoms involving digestive system	AHI≥15 vs <15	m1	follow-up	OSA severity Cox	digestive	HR	0.98436	0.0199018	0.946702	1.02351	0.428308	FALSE	FALSE	98613	464	0.368244
561	Symptoms involving digestive system	AHI≥15 vs <15	m2	follow-up	OSA severity Cox	digestive	HR	0.984491	0.0199031	0.946827	1.02365	0.432273	FALSE	FALSE	98613	464	0.364242
561	Symptoms involving digestive system	AHI≥15 vs <15	m3	follow-up	OSA severity Cox	digestive	HR	0.984641	0.0199035	0.94697	1.02381	0.436777	FALSE	FALSE	98613	464	0.35974
561	Symptoms involving digestive system	AHI≥15 vs <15	m4	follow-up	OSA severity Cox	digestive	HR	0.984819	0.019905	0.947138	1.024	0.44218	FALSE	FALSE	98613	464	0.354401
561	Symptoms involving digestive system	AHI≥5 vs <5	m1	follow-up	OSA severity Cox	digestive	HR	0.991013	0.0219698	0.949246	1.03462	0.681142	FALSE	FALSE	98613	464	0.166762
561	Symptoms involving digestive system	AHI≥5 vs <5	m2	follow-up	OSA severity Cox	digestive	HR	0.990987	0.0219713	0.949218	1.03459	0.68029	FALSE	FALSE	98613	464	0.167306
561	Symptoms involving digestive system	AHI≥5 vs <5	m3	follow-up	OSA severity Cox	digestive	HR	0.99109	0.021971	0.949317	1.0347	0.683755	FALSE	FALSE	98613	464	0.1651
561	Symptoms involving digestive system	AHI≥5 vs <5	m4	follow-up	OSA severity Cox	digestive	HR	0.99127	0.0219713	0.949489	1.03489	0.68983	FALSE	FALSE	98613	464	0.161258
561	Symptoms involving digestive system	mild_vs_none	m1	follow-up	OSA severity Cox	digestive	HR	1.00952	0.0215588	0.967755	1.05309	0.660209	FALSE	FALSE	98613	464	0.180319
561	Symptoms involving digestive system	mild_vs_none	m2	follow-up	OSA severity Cox	digestive	HR	1.00934	0.0215582	0.967581	1.0529	0.666265	FALSE	FALSE	98613	464	0.176353
561	Symptoms involving digestive system	mild_vs_none	m3	follow-up	OSA severity Cox	digestive	HR	1.00926	0.021558	0.967509	1.05282	0.668815	FALSE	FALSE	98613	464	0.174694
561	Symptoms involving digestive system	mild_vs_none	m4	follow-up	OSA severity Cox	digestive	HR	1.00923	0.0215578	0.967475	1.05279	0.669985	FALSE	FALSE	98613	464	0.173935	0.160696
561	Symptoms involving digestive system	moderate_vs_none	m1	follow-up	OSA severity Cox	digestive	HR	1.00151	0.0248631	0.953877	1.05153	0.951549	FALSE	FALSE	98613	464	0.0215689
561	Symptoms involving digestive system	moderate_vs_none	m2	follow-up	OSA severity Cox	digestive	HR	1.00139	0.0248626	0.95376	1.05139	0.955529	FALSE	FALSE	98613	464	0.019756
561	Symptoms involving digestive system	moderate_vs_none	m3	follow-up	OSA severity Cox	digestive	HR	1.00139	0.0248626	0.953762	1.0514	0.955453	FALSE	FALSE	98613	464	0.0197906
561	Symptoms involving digestive system	moderate_vs_none	m4	follow-up	OSA severity Cox	digestive	HR	1.00144	0.024863	0.953808	1.05145	0.953876	FALSE	FALSE	98613	464	0.0205081	0.160696
561	Symptoms involving digestive system	omnibus	m1	follow-up	OSA severity Cox	digestive	HR	1.17814				0.758252	FALSE	FALSE	98613	464	0.120186
561	Symptoms involving digestive system	omnibus	m2	follow-up	OSA severity Cox	digestive	HR	1.14545				0.766114	FALSE	FALSE	98613	464	0.115706
561	Symptoms involving digestive system	omnibus	m3	follow-up	OSA severity Cox	digestive	HR	1.12504				0.771033	FALSE	FALSE	98613	464	0.112927
561	Symptoms involving digestive system	omnibus	m4	follow-up	OSA severity Cox	digestive	HR	1.10669				0.775459	FALSE	FALSE	98613	464	0.110441	0.160696
561	Symptoms involving digestive system	severe_vs_none	m1	follow-up	OSA severity Cox	digestive	HR	0.97732	0.0233415	0.933617	1.02307	0.325686	FALSE	FALSE	98613	464	0.4872
561	Symptoms involving digestive system	severe_vs_none	m2	follow-up	OSA severity Cox	digestive	HR	0.977601	0.0233441	0.93388	1.02337	0.331841	FALSE	FALSE	98613	464	0.479069
561	Symptoms involving digestive system	severe_vs_none	m3	follow-up	OSA severity Cox	digestive	HR	0.977802	0.0233456	0.93407	1.02358	0.336277	FALSE	FALSE	98613	464	0.473303
561	Symptoms involving digestive system	severe_vs_none	m4	follow-up	OSA severity Cox	digestive	HR	0.978002	0.0233481	0.934256	1.0238	0.340752	FALSE	FALSE	98613	464	0.467562	0.160696
561	Symptoms involving digestive system	trend	m1	follow-up	OSA severity Cox	digestive	HR	0.992233	0.00878746	0.97529	1.00947	0.374898	FALSE	FALSE	98613	464	0.426086
561	Symptoms involving digestive system	trend	m2	follow-up	OSA severity Cox	digestive	HR	0.992295	0.00878858	0.975349	1.00954	0.37882	FALSE	FALSE	98613	464	0.421568
561	Symptoms involving digestive system	trend	m3	follow-up	OSA severity Cox	digestive	HR	0.99237	0.00878888	0.975422	1.00961	0.383517	FALSE	FALSE	98613	464	0.416215
561	Symptoms involving digestive system	trend	m4	follow-up	OSA severity Cox	digestive	HR	0.992463	0.00878972	0.975511	1.00971	0.38937	FALSE	FALSE	98613	464	0.409637	0.566276
561	Symptoms involving digestive system	omnibus	m1	follow-up	Phenotype octant_phecode	digestive	HR	4.60167				0.708443	FALSE	FALSE	16236	40	0.149695										7	0.01
561	Symptoms involving digestive system	omnibus	m2	follow-up	Phenotype octant_phecode	digestive	HR	3.66606				0.817337	FALSE	FALSE	16236	40	0.0875989										7	0.01
561	Symptoms involving digestive system	omnibus	m3a	follow-up	Phenotype octant_phecode	digestive	HR	3.53927				0.831049	FALSE	FALSE	16236	40	0.0803735										7	0.01
561	Symptoms involving digestive system	omnibus	m3b	follow-up	Phenotype octant_phecode	digestive	HR	3.28398				0.857549	FALSE	FALSE	16236	40	0.0667412										7	0.01
561	Symptoms involving digestive system	omnibus	m4	follow-up	Phenotype octant_phecode	digestive	HR	3.2786				0.858089	FALSE	FALSE	16236	40	0.0664675										7	0.01
561	Symptoms involving digestive system	scores:score_c1	m1	follow-up	Phenotype tierA	digestive	HR	0.992801	0.0159203	0.962301	1.02427	0.649962	FALSE	FALSE	70770	313	0.187112
561	Symptoms involving digestive system	scores:score_c1	m2	follow-up	Phenotype tierA	digestive	HR	0.992655	0.0159213	0.962158	1.02412	0.643358	FALSE	FALSE	70770	313	0.191547
561	Symptoms involving digestive system	scores:score_c1	m3a	follow-up	Phenotype tierA	digestive	HR	0.992647	0.0159214	0.962149	1.02411	0.642971	FALSE	FALSE	70770	313	0.191808
561	Symptoms involving digestive system	scores:score_c1	m3b	follow-up	Phenotype tierA	digestive	HR	0.992657	0.0159213	0.962159	1.02412	0.643439	FALSE	FALSE	70770	313	0.191493
561	Symptoms involving digestive system	scores:score_c1	m4	follow-up	Phenotype tierA	digestive	HR	0.992734	0.0159217	0.962233	1.0242	0.646933	FALSE	FALSE	70770	313	0.189141	0.797082
561	Symptoms involving digestive system	scores:score_c3	m1	follow-up	Phenotype tierA	digestive	HR	1.03969	0.0191031	1.00149	1.07936	0.041577	FALSE	FALSE	70770	313	1.38115
561	Symptoms involving digestive system	scores:score_c3	m2	follow-up	Phenotype tierA	digestive	HR	1.03828	0.0191063	1.00012	1.0779	0.0492942	FALSE	FALSE	70770	313	1.3072
561	Symptoms involving digestive system	scores:score_c3	m3a	follow-up	Phenotype tierA	digestive	HR	1.0382	0.0191089	1.00003	1.07782	0.0497932	FALSE	FALSE	70770	313	1.30283
561	Symptoms involving digestive system	scores:score_c3	m3b	follow-up	Phenotype tierA	digestive	HR	1.03746	0.0191096	0.999321	1.07705	0.0543009	FALSE	FALSE	70770	313	1.26519
561	Symptoms involving digestive system	scores:score_c3	m4	follow-up	Phenotype tierA	digestive	HR	1.03743	0.0191096	0.99929	1.07702	0.0545034	FALSE	FALSE	70770	313	1.26358	0.797082
561	Symptoms involving digestive system	archetype:arch_comorbid_without_hypoxemia	m1	follow-up	Phenotype tierB	digestive	HR	1.06283	0.204449	0.711926	1.58668	0.76568	FALSE	FALSE	16236	40	0.115953
561	Symptoms involving digestive system	archetype:arch_comorbid_without_hypoxemia	m2	follow-up	Phenotype tierB	digestive	HR	1.06193	0.204369	0.711435	1.58509	0.768754	FALSE	FALSE	16236	40	0.114213
561	Symptoms involving digestive system	archetype:arch_comorbid_without_hypoxemia	m3a	follow-up	Phenotype tierB	digestive	HR	1.06178	0.204357	0.711355	1.58483	0.769255	FALSE	FALSE	16236	40	0.11393
561	Symptoms involving digestive system	archetype:arch_comorbid_without_hypoxemia	m3b	follow-up	Phenotype tierB	digestive	HR	1.06155	0.204336	0.711227	1.58442	0.770053	FALSE	FALSE	16236	40	0.113479
561	Symptoms involving digestive system	archetype:arch_comorbid_without_hypoxemia	m4	follow-up	Phenotype tierB	digestive	HR	1.06149	0.204331	0.711197	1.58433	0.770244	FALSE	FALSE	16236	40	0.113372	0.622398
561	Symptoms involving digestive system	archetype:arch_severe_but_asymptomatic	m1	follow-up	Phenotype tierB	digestive	HR	0.994108	0.106937	0.806137	1.22591	0.955928	FALSE	FALSE	16236	40	0.019575
561	Symptoms involving digestive system	archetype:arch_severe_but_asymptomatic	m2	follow-up	Phenotype tierB	digestive	HR	0.993734	0.106921	0.805859	1.22541	0.953123	FALSE	FALSE	16236	40	0.0208511
561	Symptoms involving digestive system	archetype:arch_severe_but_asymptomatic	m3a	follow-up	Phenotype tierB	digestive	HR	0.993695	0.106919	0.80583	1.22536	0.952828	FALSE	FALSE	16236	40	0.0209853
561	Symptoms involving digestive system	archetype:arch_severe_but_asymptomatic	m3b	follow-up	Phenotype tierB	digestive	HR	0.993699	0.106919	0.805833	1.22536	0.952861	FALSE	FALSE	16236	40	0.0209706
561	Symptoms involving digestive system	archetype:arch_severe_but_asymptomatic	m4	follow-up	Phenotype tierB	digestive	HR	0.99371	0.10692	0.805841	1.22538	0.952939	FALSE	FALSE	16236	40	0.0209347	0.622398
561	Symptoms involving digestive system	archetype:arch_severe_symptomatic_otherwise_well	m1	follow-up	Phenotype tierB	digestive	HR	0.977085	0.111709	0.784956	1.21624	0.835607	FALSE	FALSE	16236	40	0.0779977
561	Symptoms involving digestive system	archetype:arch_severe_symptomatic_otherwise_well	m2	follow-up	Phenotype tierB	digestive	HR	0.977482	0.11173	0.785243	1.21679	0.83848	FALSE	FALSE	16236	40	0.0765074
561	Symptoms involving digestive system	archetype:arch_severe_symptomatic_otherwise_well	m3a	follow-up	Phenotype tierB	digestive	HR	0.977562	0.111735	0.7853	1.2169	0.839057	FALSE	FALSE	16236	40	0.0762083
561	Symptoms involving digestive system	archetype:arch_severe_symptomatic_otherwise_well	m3b	follow-up	Phenotype tierB	digestive	HR	0.977648	0.111739	0.785362	1.21701	0.83968	FALSE	FALSE	16236	40	0.0758863
561	Symptoms involving digestive system	archetype:arch_severe_symptomatic_otherwise_well	m4	follow-up	Phenotype tierB	digestive	HR	0.977688	0.111742	0.78539	1.21707	0.839967	FALSE	FALSE	16236	40	0.0757377	0.622398
561	Symptoms involving digestive system	archetype:arch_symptomatic_without_hypoxemia	m1	follow-up	Phenotype tierB	digestive	HR	1.01866	0.0925327	0.849702	1.22122	0.841614	FALSE	FALSE	16236	40	0.0748871
561	Symptoms involving digestive system	archetype:arch_symptomatic_without_hypoxemia	m2	follow-up	Phenotype tierB	digestive	HR	1.0189	0.0925427	0.849882	1.22153	0.83967	FALSE	FALSE	16236	40	0.0758915
561	Symptoms involving digestive system	archetype:arch_symptomatic_without_hypoxemia	m3a	follow-up	Phenotype tierB	digestive	HR	1.01892	0.0925434	0.849895	1.22155	0.839538	FALSE	FALSE	16236	40	0.0759598
561	Symptoms involving digestive system	archetype:arch_symptomatic_without_hypoxemia	m3b	follow-up	Phenotype tierB	digestive	HR	1.01888	0.092542	0.849867	1.2215	0.839832	FALSE	FALSE	16236	40	0.0758076
561	Symptoms involving digestive system	archetype:arch_symptomatic_without_hypoxemia	m4	follow-up	Phenotype tierB	digestive	HR	1.01887	0.0925415	0.849856	1.22149	0.839948	FALSE	FALSE	16236	40	0.0757475	0.622398
561	Symptoms involving digestive system	archetype:arch_triple_high	m1	follow-up	Phenotype tierB	digestive	HR	0.973568	0.281351	0.560892	1.68987	0.924148	FALSE	FALSE	16236	40	0.0342586
561	Symptoms involving digestive system	archetype:arch_triple_high	m2	follow-up	Phenotype tierB	digestive	HR	0.972596	0.281219	0.560478	1.68774	0.921292	FALSE	FALSE	16236	40	0.0356028
561	Symptoms involving digestive system	archetype:arch_triple_high	m3a	follow-up	Phenotype tierB	digestive	HR	0.972519	0.281209	0.560445	1.68758	0.921066	FALSE	FALSE	16236	40	0.0357092
561	Symptoms involving digestive system	archetype:arch_triple_high	m3b	follow-up	Phenotype tierB	digestive	HR	0.972241	0.281171	0.560326	1.68697	0.920246	FALSE	FALSE	16236	40	0.0360961
561	Symptoms involving digestive system	archetype:arch_triple_high	m4	follow-up	Phenotype tierB	digestive	HR	0.97225	0.281172	0.56033	1.68699	0.920274	FALSE	FALSE	16236	40	0.0360827	0.622398
561	Symptoms involving digestive system	archetype:arch_triple_low	m1	follow-up	Phenotype tierB	digestive	HR	0.978411	0.148162	0.731822	1.30809	0.882887	FALSE	FALSE	16236	40	0.0540948
561	Symptoms involving digestive system	archetype:arch_triple_low	m2	follow-up	Phenotype tierB	digestive	HR	0.978767	0.148188	0.732051	1.30863	0.884847	FALSE	FALSE	16236	40	0.053132
561	Symptoms involving digestive system	archetype:arch_triple_low	m3a	follow-up	Phenotype tierB	digestive	HR	0.978787	0.148189	0.732064	1.30866	0.884956	FALSE	FALSE	16236	40	0.0530783
561	Symptoms involving digestive system	archetype:arch_triple_low	m3b	follow-up	Phenotype tierB	digestive	HR	0.978885	0.148196	0.732128	1.30881	0.885498	FALSE	FALSE	16236	40	0.0528123
561	Symptoms involving digestive system	archetype:arch_triple_low	m4	follow-up	Phenotype tierB	digestive	HR	0.978873	0.148196	0.73212	1.30879	0.88543	FALSE	FALSE	16236	40	0.0528458	0.622398
561	Symptoms involving digestive system	scores:score_c1	m1	follow-up	Phenotype tierB	digestive	HR	0.998662	0.0331612	0.935818	1.06573	0.967791	FALSE	FALSE	16236	40	0.0142183
561	Symptoms involving digestive system	scores:score_c1	m2	follow-up	Phenotype tierB	digestive	HR	0.998559	0.0331621	0.935721	1.06562	0.965327	FALSE	FALSE	16236	40	0.0153254
561	Symptoms involving digestive system	scores:score_c1	m3a	follow-up	Phenotype tierB	digestive	HR	0.998567	0.0331621	0.935727	1.06563	0.965497	FALSE	FALSE	16236	40	0.0152491
561	Symptoms involving digestive system	scores:score_c1	m3b	follow-up	Phenotype tierB	digestive	HR	0.998571	0.0331622	0.935732	1.06563	0.965608	FALSE	FALSE	16236	40	0.0151992
561	Symptoms involving digestive system	scores:score_c1	m4	follow-up	Phenotype tierB	digestive	HR	0.998595	0.0331626	0.935754	1.06566	0.966192	FALSE	FALSE	16236	40	0.0149367	0.735102
561	Symptoms involving digestive system	scores:score_c2	m1	follow-up	Phenotype tierB	digestive	HR	1.00953	0.0366019	0.93964	1.08461	0.795633	FALSE	FALSE	16236	40	0.0992874
561	Symptoms involving digestive system	scores:score_c2	m2	follow-up	Phenotype tierB	digestive	HR	1.00968	0.0366024	0.939785	1.08478	0.792362	FALSE	FALSE	16236	40	0.101076
561	Symptoms involving digestive system	scores:score_c2	m3a	follow-up	Phenotype tierB	digestive	HR	1.00971	0.0366026	0.939808	1.0848	0.791851	FALSE	FALSE	16236	40	0.101356
561	Symptoms involving digestive system	scores:score_c2	m3b	follow-up	Phenotype tierB	digestive	HR	1.00968	0.0366026	0.939782	1.08477	0.792421	FALSE	FALSE	16236	40	0.101044
561	Symptoms involving digestive system	scores:score_c2	m4	follow-up	Phenotype tierB	digestive	HR	1.00969	0.0366027	0.939791	1.08479	0.792227	FALSE	FALSE	16236	40	0.101151	0.735102
561	Symptoms involving digestive system	scores:score_c3	m1	follow-up	Phenotype tierB	digestive	HR	1.02663	0.0408739	0.94759	1.11225	0.520294	FALSE	FALSE	16236	40	0.283751
561	Symptoms involving digestive system	scores:score_c3	m2	follow-up	Phenotype tierB	digestive	HR	1.02593	0.040875	0.946948	1.11151	0.531071	FALSE	FALSE	16236	40	0.274847
561	Symptoms involving digestive system	scores:score_c3	m3a	follow-up	Phenotype tierB	digestive	HR	1.02583	0.0408769	0.946847	1.1114	0.532758	FALSE	FALSE	16236	40	0.27347
561	Symptoms involving digestive system	scores:score_c3	m3b	follow-up	Phenotype tierB	digestive	HR	1.02565	0.0408775	0.946685	1.11121	0.535494	FALSE	FALSE	16236	40	0.271245
561	Symptoms involving digestive system	scores:score_c3	m4	follow-up	Phenotype tierB	digestive	HR	1.02564	0.0408775	0.946675	1.1112	0.535668	FALSE	FALSE	16236	40	0.271105	0.735102
561.1	Diarrhea	AHI≥15 vs <15	m1	follow-up	OSA severity Cox	digestive	HR	0.997356	0.0172191	0.964258	1.03159	0.877801	FALSE	FALSE	137481	65	0.0566041
561.1	Diarrhea	AHI≥15 vs <15	m2	follow-up	OSA severity Cox	digestive	HR	0.997349	0.0172191	0.964252	1.03158	0.877497	FALSE	FALSE	137481	65	0.0567543
561.1	Diarrhea	AHI≥15 vs <15	m3	follow-up	OSA severity Cox	digestive	HR	0.997351	0.0172191	0.964253	1.03158	0.877576	FALSE	FALSE	137481	65	0.0567153
561.1	Diarrhea	AHI≥15 vs <15	m4	follow-up	OSA severity Cox	digestive	HR	0.997356	0.0172191	0.964258	1.03159	0.877784	FALSE	FALSE	137481	65	0.0566123
561.1	Diarrhea	AHI≥5 vs <5	m1	follow-up	OSA severity Cox	digestive	HR	1.00019	0.0190094	0.963607	1.03815	0.992177	FALSE	FALSE	137481	65	0.00341105
561.1	Diarrhea	AHI≥5 vs <5	m2	follow-up	OSA severity Cox	digestive	HR	1.00018	0.0190094	0.963603	1.03815	0.992349	FALSE	FALSE	137481	65	0.0033355
561.1	Diarrhea	AHI≥5 vs <5	m3	follow-up	OSA severity Cox	digestive	HR	1.00018	0.0190094	0.963604	1.03815	0.992311	FALSE	FALSE	137481	65	0.00335235
561.1	Diarrhea	AHI≥5 vs <5	m4	follow-up	OSA severity Cox	digestive	HR	1.00019	0.0190094	0.963609	1.03816	0.992121	FALSE	FALSE	137481	65	0.00343553
561.1	Diarrhea	mild_vs_none	m1	follow-up	OSA severity Cox	digestive	HR	1.00327	0.018581	0.967389	1.04048	0.860579	FALSE	FALSE	137481	65	0.0652091
561.1	Diarrhea	mild_vs_none	m2	follow-up	OSA severity Cox	digestive	HR	1.00326	0.018581	0.967385	1.04047	0.860765	FALSE	FALSE	137481	65	0.0651155
561.1	Diarrhea	mild_vs_none	m3	follow-up	OSA severity Cox	digestive	HR	1.00326	0.018581	0.967384	1.04047	0.860813	FALSE	FALSE	137481	65	0.0650914
561.1	Diarrhea	mild_vs_none	m4	follow-up	OSA severity Cox	digestive	HR	1.00326	0.018581	0.967383	1.04047	0.860853	FALSE	FALSE	137481	65	0.065071	0.702606
561.1	Diarrhea	moderate_vs_none	m1	follow-up	OSA severity Cox	digestive	HR	0.999517	0.0213141	0.958622	1.04216	0.981908	FALSE	FALSE	137481	65	0.00792938
561.1	Diarrhea	moderate_vs_none	m2	follow-up	OSA severity Cox	digestive	HR	0.999512	0.0213141	0.958618	1.04215	0.981739	FALSE	FALSE	137481	65	0.00800403
561.1	Diarrhea	moderate_vs_none	m3	follow-up	OSA severity Cox	digestive	HR	0.999512	0.0213141	0.958618	1.04215	0.981731	FALSE	FALSE	137481	65	0.00800736
561.1	Diarrhea	moderate_vs_none	m4	follow-up	OSA severity Cox	digestive	HR	0.999513	0.0213141	0.958619	1.04215	0.981773	FALSE	FALSE	137481	65	0.00798887	0.702606
561.1	Diarrhea	omnibus	m1	follow-up	OSA severity Cox	digestive	HR	0.057211				0.996422	FALSE	FALSE	137481	65	0.00155654
561.1	Diarrhea	omnibus	m2	follow-up	OSA severity Cox	digestive	HR	0.0570727				0.996435	FALSE	FALSE	137481	65	0.00155095
561.1	Diarrhea	omnibus	m3	follow-up	OSA severity Cox	digestive	HR	0.0570109				0.996441	FALSE	FALSE	137481	65	0.00154845
561.1	Diarrhea	omnibus	m4	follow-up	OSA severity Cox	digestive	HR	0.0569063				0.996451	FALSE	FALSE	137481	65	0.00154423	0.702606
561.1	Diarrhea	severe_vs_none	m1	follow-up	OSA severity Cox	digestive	HR	0.996734	0.0203855	0.957695	1.03736	0.872513	FALSE	FALSE	137481	65	0.0592281
561.1	Diarrhea	severe_vs_none	m2	follow-up	OSA severity Cox	digestive	HR	0.996738	0.0203855	0.957699	1.03737	0.872672	FALSE	FALSE	137481	65	0.0591489
561.1	Diarrhea	severe_vs_none	m3	follow-up	OSA severity Cox	digestive	HR	0.996741	0.0203855	0.957701	1.03737	0.872773	FALSE	FALSE	137481	65	0.0590989
561.1	Diarrhea	severe_vs_none	m4	follow-up	OSA severity Cox	digestive	HR	0.996746	0.0203856	0.957706	1.03738	0.872979	FALSE	FALSE	137481	65	0.0589961	0.702606
561.1	Diarrhea	trend	m1	follow-up	OSA severity Cox	digestive	HR	0.999048	0.00764977	0.984181	1.01414	0.900896	FALSE	FALSE	137481	65	0.0453253
561.1	Diarrhea	trend	m2	follow-up	OSA severity Cox	digestive	HR	0.999045	0.00764979	0.984178	1.01414	0.900632	FALSE	FALSE	137481	65	0.0454524
561.1	Diarrhea	trend	m3	follow-up	OSA severity Cox	digestive	HR	0.999046	0.00764979	0.984179	1.01414	0.900721	FALSE	FALSE	137481	65	0.0454097
561.1	Diarrhea	trend	m4	follow-up	OSA severity Cox	digestive	HR	0.999049	0.0076498	0.984181	1.01414	0.900968	FALSE	FALSE	137481	65	0.0452908	0.928325
561.1	Diarrhea	scores:score_c1	m1	follow-up	Phenotype tierA	digestive	HR	1.00126	0.0137318	0.974676	1.02858	0.926659	FALSE	FALSE	98712	49	0.0330803
561.1	Diarrhea	scores:score_c1	m2	follow-up	Phenotype tierA	digestive	HR	1.00126	0.0137318	0.974669	1.02857	0.927083	FALSE	FALSE	98712	49	0.0328815
561.1	Diarrhea	scores:score_c1	m3a	follow-up	Phenotype tierA	digestive	HR	1.00126	0.0137318	0.974668	1.02857	0.927137	FALSE	FALSE	98712	49	0.032856
561.1	Diarrhea	scores:score_c1	m3b	follow-up	Phenotype tierA	digestive	HR	1.00126	0.0137318	0.974668	1.02857	0.927137	FALSE	FALSE	98712	49	0.0328561
561.1	Diarrhea	scores:score_c1	m4	follow-up	Phenotype tierA	digestive	HR	1.00126	0.0137318	0.974671	1.02857	0.927001	FALSE	FALSE	98712	49	0.03292	0.545673
561.1	Diarrhea	scores:score_c3	m1	follow-up	Phenotype tierA	digestive	HR	1.00618	0.0151349	0.976773	1.03648	0.683882	FALSE	FALSE	98712	49	0.165019
561.1	Diarrhea	scores:score_c3	m2	follow-up	Phenotype tierA	digestive	HR	1.00614	0.0151349	0.97673	1.03643	0.686008	FALSE	FALSE	98712	49	0.163671
561.1	Diarrhea	scores:score_c3	m3a	follow-up	Phenotype tierA	digestive	HR	1.00614	0.0151349	0.976728	1.03643	0.686108	FALSE	FALSE	98712	49	0.163608
561.1	Diarrhea	scores:score_c3	m3b	follow-up	Phenotype tierA	digestive	HR	1.00612	0.0151349	0.976716	1.03642	0.686672	FALSE	FALSE	98712	49	0.163251
561.1	Diarrhea	scores:score_c3	m4	follow-up	Phenotype tierA	digestive	HR	1.00612	0.0151349	0.976715	1.03642	0.686735	FALSE	FALSE	98712	49	0.163211	0.545673
561.2	Flatulence	AHI≥15 vs <15	m1	follow-up	OSA severity Cox	digestive	HR	0.964792	0.0160424	0.934928	0.995609	0.0254655	FALSE	FALSE	142055	1661	1.59405
561.2	Flatulence	AHI≥15 vs <15	m2	follow-up	OSA severity Cox	digestive	HR	0.965745	0.0160482	0.935841	0.996604	0.0298606	FALSE	FALSE	142055	1661	1.5249
561.2	Flatulence	AHI≥15 vs <15	m3	follow-up	OSA severity Cox	digestive	HR	0.966417	0.0160497	0.93649	0.997301	0.0333056	FALSE	FALSE	142055	1661	1.47748
561.2	Flatulence	AHI≥15 vs <15	m4	follow-up	OSA severity Cox	digestive	HR	0.967487	0.0160556	0.937516	0.998416	0.0395232	FALSE	FALSE	142055	1661	1.40315
561.2	Flatulence	AHI≥5 vs <5	m1	follow-up	OSA severity Cox	digestive	HR	0.962057	0.0178252	0.929027	0.996263	0.0300044	FALSE	FALSE	142055	1661	1.52281
561.2	Flatulence	AHI≥5 vs <5	m2	follow-up	OSA severity Cox	digestive	HR	0.962767	0.0178287	0.929705	0.997004	0.0333177	FALSE	FALSE	142055	1661	1.47732
561.2	Flatulence	AHI≥5 vs <5	m3	follow-up	OSA severity Cox	digestive	HR	0.963287	0.0178275	0.930209	0.99754	0.0358952	FALSE	FALSE	142055	1661	1.44496
561.2	Flatulence	AHI≥5 vs <5	m4	follow-up	OSA severity Cox	digestive	HR	0.964404	0.0178281	0.931287	0.998698	0.0420466	FALSE	FALSE	142055	1661	1.37627
561.2	Flatulence	mild_vs_none	m1	follow-up	OSA severity Cox	digestive	HR	1.00358	0.0173647	0.969997	1.03832	0.83702	FALSE	FALSE	142055	1661	0.0772643
561.2	Flatulence	mild_vs_none	m2	follow-up	OSA severity Cox	digestive	HR	1.00316	0.0173638	0.969595	1.03789	0.855806	FALSE	FALSE	142055	1661	0.0676246
561.2	Flatulence	mild_vs_none	m3	follow-up	OSA severity Cox	digestive	HR	1.00288	0.017363	0.969328	1.0376	0.868339	FALSE	FALSE	142055	1661	0.0613108
561.2	Flatulence	mild_vs_none	m4	follow-up	OSA severity Cox	digestive	HR	1.00272	0.0173624	0.969175	1.03743	0.875537	FALSE	FALSE	142055	1661	0.0577255	0.471194
561.2	Flatulence	moderate_vs_none	m1	follow-up	OSA severity Cox	digestive	HR	0.983734	0.0198343	0.946225	1.02273	0.408319	FALSE	FALSE	142055	1661	0.389001
561.2	Flatulence	moderate_vs_none	m2	follow-up	OSA severity Cox	digestive	HR	0.983729	0.0198359	0.946218	1.02273	0.408234	FALSE	FALSE	142055	1661	0.38909
561.2	Flatulence	moderate_vs_none	m3	follow-up	OSA severity Cox	digestive	HR	0.983755	0.0198361	0.946242	1.02275	0.408977	FALSE	FALSE	142055	1661	0.388302
561.2	Flatulence	moderate_vs_none	m4	follow-up	OSA severity Cox	digestive	HR	0.984073	0.019838	0.946545	1.02309	0.418325	FALSE	FALSE	142055	1661	0.378486	0.471194
561.2	Flatulence	omnibus	m1	follow-up	OSA severity Cox	digestive	HR	4.31161				0.229722	FALSE	FALSE	142055	1661	0.638796
561.2	Flatulence	omnibus	m2	follow-up	OSA severity Cox	digestive	HR	4.02356				0.258931	FALSE	FALSE	142055	1661	0.586815
561.2	Flatulence	omnibus	m3	follow-up	OSA severity Cox	digestive	HR	3.83249				0.280129	FALSE	FALSE	142055	1661	0.552641
561.2	Flatulence	omnibus	m4	follow-up	OSA severity Cox	digestive	HR	3.56617				0.312281	FALSE	FALSE	142055	1661	0.505454	0.471194
561.2	Flatulence	severe_vs_none	m1	follow-up	OSA severity Cox	digestive	HR	0.96457	0.0189488	0.929404	1.00107	0.0569515	FALSE	FALSE	142055	1661	1.24449
561.2	Flatulence	severe_vs_none	m2	follow-up	OSA severity Cox	digestive	HR	0.965905	0.0189589	0.930672	1.00247	0.0672868	FALSE	FALSE	142055	1661	1.17207
561.2	Flatulence	severe_vs_none	m3	follow-up	OSA severity Cox	digestive	HR	0.96682	0.0189641	0.931544	1.00343	0.0751868	FALSE	FALSE	142055	1661	1.12386
561.2	Flatulence	severe_vs_none	m4	follow-up	OSA severity Cox	digestive	HR	0.968054	0.0189748	0.932713	1.00473	0.0870658	FALSE	FALSE	142055	1661	1.06015	0.471194
561.2	Flatulence	trend	m1	follow-up	OSA severity Cox	digestive	HR	0.98179	0.00713706	0.968152	0.99562	0.0100224	FALSE	FALSE	142055	1661	1.99903
561.2	Flatulence	trend	m2	follow-up	OSA severity Cox	digestive	HR	0.982287	0.00714087	0.968635	0.996131	0.0123226	FALSE	FALSE	142055	1661	1.9093
561.2	Flatulence	trend	m3	follow-up	OSA severity Cox	digestive	HR	0.982638	0.00714197	0.968979	0.99649	0.014196	FALSE	FALSE	142055	1661	1.84783
561.2	Flatulence	trend	m4	follow-up	OSA severity Cox	digestive	HR	0.983209	0.00714535	0.969535	0.997075	0.0177923	FALSE	FALSE	142055	1661	1.74977	0.3636
561.2	Flatulence	omnibus	m1	follow-up	Phenotype octant_phecode	digestive	HR	5.52579				0.596075	FALSE	FALSE	23145	90	0.224699										7	0.01
561.2	Flatulence	omnibus	m2	follow-up	Phenotype octant_phecode	digestive	HR	4.90185				0.67194	FALSE	FALSE	23145	90	0.172669										7	0.01
561.2	Flatulence	omnibus	m3a	follow-up	Phenotype octant_phecode	digestive	HR	4.93263				0.668184	FALSE	FALSE	23145	90	0.175104										7	0.01
561.2	Flatulence	omnibus	m3b	follow-up	Phenotype octant_phecode	digestive	HR	4.60091				0.708535	FALSE	FALSE	23145	90	0.149639										7	0.01
561.2	Flatulence	omnibus	m4	follow-up	Phenotype octant_phecode	digestive	HR	4.53667				0.716297	FALSE	FALSE	23145	90	0.144907										7	0.01
561.2	Flatulence	scores:score_c1	m1	follow-up	Phenotype tierA	digestive	HR	0.996374	0.0128904	0.971516	1.02187	0.778069	FALSE	FALSE	102594	1090	0.108982
561.2	Flatulence	scores:score_c1	m2	follow-up	Phenotype tierA	digestive	HR	0.996262	0.0128937	0.971401	1.02176	0.771487	FALSE	FALSE	102594	1090	0.112671
561.2	Flatulence	scores:score_c1	m3a	follow-up	Phenotype tierA	digestive	HR	0.996217	0.0128941	0.971356	1.02171	0.768814	FALSE	FALSE	102594	1090	0.114179
561.2	Flatulence	scores:score_c1	m3b	follow-up	Phenotype tierA	digestive	HR	0.996222	0.012894	0.971361	1.02172	0.769068	FALSE	FALSE	102594	1090	0.114035
561.2	Flatulence	scores:score_c1	m4	follow-up	Phenotype tierA	digestive	HR	0.996624	0.0128953	0.971751	1.02213	0.79315	FALSE	FALSE	102594	1090	0.100644	0.745104
561.2	Flatulence	scores:score_c3	m1	follow-up	Phenotype tierA	digestive	HR	1.07188	0.0139759	1.04292	1.10165	6.79835e-07	TRUE	TRUE	102594	1090	6.1676
561.2	Flatulence	scores:score_c3	m2	follow-up	Phenotype tierA	digestive	HR	1.06863	0.0140044	1.0397	1.09837	2.14104e-06	TRUE	TRUE	102594	1090	5.66937
561.2	Flatulence	scores:score_c3	m3a	follow-up	Phenotype tierA	digestive	HR	1.06847	0.014016	1.03952	1.09823	2.29989e-06	TRUE	TRUE	102594	1090	5.63829
561.2	Flatulence	scores:score_c3	m3b	follow-up	Phenotype tierA	digestive	HR	1.06571	0.0140254	1.03681	1.09541	5.6919e-06	TRUE	TRUE	102594	1090	5.24474
561.2	Flatulence	scores:score_c3	m4	follow-up	Phenotype tierA	digestive	HR	1.06556	0.0140254	1.03667	1.09526	5.96186e-06	TRUE	TRUE	102594	1090	5.22462	0.745104
561.2	Flatulence	archetype:arch_comorbid_without_hypoxemia	m1	follow-up	Phenotype tierB	digestive	HR	1.06673	0.129784	0.827147	1.37571	0.618664	FALSE	FALSE	23145	90	0.208545
561.2	Flatulence	archetype:arch_comorbid_without_hypoxemia	m2	follow-up	Phenotype tierB	digestive	HR	1.06607	0.129752	0.826688	1.37478	0.621938	FALSE	FALSE	23145	90	0.206253
561.2	Flatulence	archetype:arch_comorbid_without_hypoxemia	m3a	follow-up	Phenotype tierB	digestive	HR	1.066	0.12975	0.826635	1.37468	0.622305	FALSE	FALSE	23145	90	0.205997
561.2	Flatulence	archetype:arch_comorbid_without_hypoxemia	m3b	follow-up	Phenotype tierB	digestive	HR	1.06572	0.129736	0.826442	1.37428	0.62369	FALSE	FALSE	23145	90	0.205031
561.2	Flatulence	archetype:arch_comorbid_without_hypoxemia	m4	follow-up	Phenotype tierB	digestive	HR	1.06557	0.129728	0.826335	1.37406	0.624463	FALSE	FALSE	23145	90	0.204493	0.558952
561.2	Flatulence	archetype:arch_severe_but_asymptomatic	m1	follow-up	Phenotype tierB	digestive	HR	0.967675	0.0849232	0.8193	1.14292	0.698812	FALSE	FALSE	23145	90	0.15564
561.2	Flatulence	archetype:arch_severe_but_asymptomatic	m2	follow-up	Phenotype tierB	digestive	HR	0.967423	0.0849168	0.819097	1.14261	0.696523	FALSE	FALSE	23145	90	0.157065
561.2	Flatulence	archetype:arch_severe_but_asymptomatic	m3a	follow-up	Phenotype tierB	digestive	HR	0.967403	0.0849164	0.81908	1.14258	0.696337	FALSE	FALSE	23145	90	0.157181
561.2	Flatulence	archetype:arch_severe_but_asymptomatic	m3b	follow-up	Phenotype tierB	digestive	HR	0.967422	0.0849171	0.819096	1.14261	0.696516	FALSE	FALSE	23145	90	0.157069
561.2	Flatulence	archetype:arch_severe_but_asymptomatic	m4	follow-up	Phenotype tierB	digestive	HR	0.967456	0.0849183	0.819122	1.14265	0.696823	FALSE	FALSE	23145	90	0.156877	0.558952
561.2	Flatulence	archetype:arch_severe_symptomatic_otherwise_well	m1	follow-up	Phenotype tierB	digestive	HR	0.998355	0.105142	0.812434	1.22682	0.98751	FALSE	FALSE	23145	90	0.00545871
561.2	Flatulence	archetype:arch_severe_symptomatic_otherwise_well	m2	follow-up	Phenotype tierB	digestive	HR	0.998736	0.105162	0.812711	1.22734	0.9904	FALSE	FALSE	23145	90	0.0041892
561.2	Flatulence	archetype:arch_severe_symptomatic_otherwise_well	m3a	follow-up	Phenotype tierB	digestive	HR	0.998749	0.105164	0.81272	1.22736	0.990506	FALSE	FALSE	23145	90	0.00414303
561.2	Flatulence	archetype:arch_severe_symptomatic_otherwise_well	m3b	follow-up	Phenotype tierB	digestive	HR	0.998887	0.105171	0.812821	1.22755	0.991552	FALSE	FALSE	23145	90	0.00368458
561.2	Flatulence	archetype:arch_severe_symptomatic_otherwise_well	m4	follow-up	Phenotype tierB	digestive	HR	0.999014	0.105177	0.812913	1.22772	0.992513	FALSE	FALSE	23145	90	0.00326379	0.558952
561.2	Flatulence	archetype:arch_symptomatic_without_hypoxemia	m1	follow-up	Phenotype tierB	digestive	HR	1.04016	0.0765405	0.89526	1.20852	0.60694	FALSE	FALSE	23145	90	0.216854
561.2	Flatulence	archetype:arch_symptomatic_without_hypoxemia	m2	follow-up	Phenotype tierB	digestive	HR	1.04026	0.0765455	0.895332	1.20864	0.606143	FALSE	FALSE	23145	90	0.217425
561.2	Flatulence	archetype:arch_symptomatic_without_hypoxemia	m3a	follow-up	Phenotype tierB	digestive	HR	1.04026	0.0765458	0.895336	1.20864	0.606102	FALSE	FALSE	23145	90	0.217454
561.2	Flatulence	archetype:arch_symptomatic_without_hypoxemia	m3b	follow-up	Phenotype tierB	digestive	HR	1.0402	0.0765442	0.89529	1.20857	0.606586	FALSE	FALSE	23145	90	0.217108
561.2	Flatulence	archetype:arch_symptomatic_without_hypoxemia	m4	follow-up	Phenotype tierB	digestive	HR	1.04016	0.0765429	0.895252	1.20852	0.606994	FALSE	FALSE	23145	90	0.216816	0.558952
561.2	Flatulence	archetype:arch_triple_high	m1	follow-up	Phenotype tierB	digestive	HR	1.04228	0.167716	0.750281	1.44792	0.804987	FALSE	FALSE	23145	90	0.094211
561.2	Flatulence	archetype:arch_triple_high	m2	follow-up	Phenotype tierB	digestive	HR	1.04158	0.167667	0.749846	1.4468	0.808046	FALSE	FALSE	23145	90	0.0925637
561.2	Flatulence	archetype:arch_triple_high	m3a	follow-up	Phenotype tierB	digestive	HR	1.0414	0.167656	0.749739	1.44653	0.808797	FALSE	FALSE	23145	90	0.0921603
561.2	Flatulence	archetype:arch_triple_high	m3b	follow-up	Phenotype tierB	digestive	HR	1.04101	0.167629	0.749496	1.44591	0.810514	FALSE	FALSE	23145	90	0.0912393
561.2	Flatulence	archetype:arch_triple_high	m4	follow-up	Phenotype tierB	digestive	HR	1.04109	0.167634	0.749543	1.44603	0.810175	FALSE	FALSE	23145	90	0.0914211	0.558952
561.2	Flatulence	archetype:arch_triple_low	m1	follow-up	Phenotype tierB	digestive	HR	0.966024	0.139656	0.734705	1.27017	0.804514	FALSE	FALSE	23145	90	0.0944665
561.2	Flatulence	archetype:arch_triple_low	m2	follow-up	Phenotype tierB	digestive	HR	0.966372	0.13968	0.734934	1.27069	0.806542	FALSE	FALSE	23145	90	0.0933732
561.2	Flatulence	archetype:arch_triple_low	m3a	follow-up	Phenotype tierB	digestive	HR	0.966381	0.139681	0.734939	1.27071	0.806594	FALSE	FALSE	23145	90	0.0933449
561.2	Flatulence	archetype:arch_triple_low	m3b	follow-up	Phenotype tierB	digestive	HR	0.966542	0.139692	0.735045	1.27095	0.807531	FALSE	FALSE	23145	90	0.092841
561.2	Flatulence	archetype:arch_triple_low	m4	follow-up	Phenotype tierB	digestive	HR	0.966506	0.13969	0.735022	1.27089	0.807324	FALSE	FALSE	23145	90	0.0929519	0.558952
561.2	Flatulence	scores:score_c1	m1	follow-up	Phenotype tierB	digestive	HR	1.00033	0.027637	0.947588	1.05601	0.990424	FALSE	FALSE	23145	90	0.00417868
561.2	Flatulence	scores:score_c1	m2	follow-up	Phenotype tierB	digestive	HR	1.00027	0.0276379	0.947523	1.05594	0.992327	FALSE	FALSE	23145	90	0.00334526
561.2	Flatulence	scores:score_c1	m3a	follow-up	Phenotype tierB	digestive	HR	1.00025	0.027638	0.947507	1.05593	0.992829	FALSE	FALSE	23145	90	0.00312542
561.2	Flatulence	scores:score_c1	m3b	follow-up	Phenotype tierB	digestive	HR	1.00025	0.027638	0.947509	1.05593	0.992766	FALSE	FALSE	23145	90	0.00315301
561.2	Flatulence	scores:score_c1	m4	follow-up	Phenotype tierB	digestive	HR	1.00033	0.0276387	0.947579	1.05601	0.990591	FALSE	FALSE	23145	90	0.00410574	0.59783
561.2	Flatulence	scores:score_c2	m1	follow-up	Phenotype tierB	digestive	HR	1.0181	0.0303147	0.959371	1.08043	0.554018	FALSE	FALSE	23145	90	0.256476
561.2	Flatulence	scores:score_c2	m2	follow-up	Phenotype tierB	digestive	HR	1.01817	0.0303167	0.959431	1.0805	0.552584	FALSE	FALSE	23145	90	0.257602
561.2	Flatulence	scores:score_c2	m3a	follow-up	Phenotype tierB	digestive	HR	1.01816	0.0303168	0.959422	1.08049	0.552779	FALSE	FALSE	23145	90	0.257448
561.2	Flatulence	scores:score_c2	m3b	follow-up	Phenotype tierB	digestive	HR	1.01811	0.0303169	0.959377	1.08044	0.553824	FALSE	FALSE	23145	90	0.256628
561.2	Flatulence	scores:score_c2	m4	follow-up	Phenotype tierB	digestive	HR	1.01814	0.0303172	0.959408	1.08048	0.553103	FALSE	FALSE	23145	90	0.257194	0.59783
561.2	Flatulence	scores:score_c3	m1	follow-up	Phenotype tierB	digestive	HR	1.0258	0.0308024	0.965703	1.08964	0.408249	FALSE	FALSE	23145	90	0.389075
561.2	Flatulence	scores:score_c3	m2	follow-up	Phenotype tierB	digestive	HR	1.02529	0.0308124	0.965203	1.08912	0.417629	FALSE	FALSE	23145	90	0.379209
561.2	Flatulence	scores:score_c3	m3a	follow-up	Phenotype tierB	digestive	HR	1.02526	0.0308168	0.965171	1.0891	0.418151	FALSE	FALSE	23145	90	0.378666
561.2	Flatulence	scores:score_c3	m3b	follow-up	Phenotype tierB	digestive	HR	1.02504	0.0308196	0.964954	1.08887	0.422298	FALSE	FALSE	23145	90	0.374381
561.2	Flatulence	scores:score_c3	m4	follow-up	Phenotype tierB	digestive	HR	1.02501	0.0308196	0.964923	1.08883	0.422901	FALSE	FALSE	23145	90	0.373762	0.59783
562.1	Diverticulosis	AHI≥15 vs <15	m1	follow-up	OSA severity Cox	digestive	HR	1.03581	0.0191963	0.997558	1.07552	0.0668617	FALSE	FALSE	98613	1228	1.17482
562.1	Diverticulosis	AHI≥15 vs <15	m2	follow-up	OSA severity Cox	digestive	HR	1.03483	0.0192018	0.996606	1.07452	0.0746046	FALSE	FALSE	98613	1228	1.12723
562.1	Diverticulosis	AHI≥15 vs <15	m3	follow-up	OSA severity Cox	digestive	HR	1.03498	0.019203	0.996752	1.07468	0.0733642	FALSE	FALSE	98613	1228	1.13452
562.1	Diverticulosis	AHI≥15 vs <15	m4	follow-up	OSA severity Cox	digestive	HR	1.03447	0.0192101	0.996247	1.07416	0.0776932	FALSE	FALSE	98613	1228	1.10962
562.1	Diverticulosis	AHI≥5 vs <5	m1	follow-up	OSA severity Cox	digestive	HR	1.04711	0.0212378	1.00442	1.09161	0.0302003	FALSE	FALSE	98613	1228	1.51999
562.1	Diverticulosis	AHI≥5 vs <5	m2	follow-up	OSA severity Cox	digestive	HR	1.04516	0.0212538	1.00252	1.08962	0.0376909	FALSE	FALSE	98613	1228	1.42376
562.1	Diverticulosis	AHI≥5 vs <5	m3	follow-up	OSA severity Cox	digestive	HR	1.04516	0.0212547	1.00251	1.08962	0.0377054	FALSE	FALSE	98613	1228	1.4236
562.1	Diverticulosis	AHI≥5 vs <5	m4	follow-up	OSA severity Cox	digestive	HR	1.04466	0.0212632	1.00202	1.08912	0.0398954	FALSE	FALSE	98613	1228	1.39908
562.1	Diverticulosis	mild_vs_none	m1	follow-up	OSA severity Cox	digestive	HR	1.00477	0.0208361	0.96456	1.04665	0.819507	FALSE	FALSE	98613	1228	0.0864472
562.1	Diverticulosis	mild_vs_none	m2	follow-up	OSA severity Cox	digestive	HR	1.004	0.0208345	0.963827	1.04585	0.848077	FALSE	FALSE	98613	1228	0.0715649
562.1	Diverticulosis	mild_vs_none	m3	follow-up	OSA severity Cox	digestive	HR	1.00383	0.020834	0.963665	1.04567	0.854433	FALSE	FALSE	98613	1228	0.0683222
562.1	Diverticulosis	mild_vs_none	m4	follow-up	OSA severity Cox	digestive	HR	1.00392	0.0208347	0.96375	1.04576	0.851081	FALSE	FALSE	98613	1228	0.070029	0.369823
562.1	Diverticulosis	moderate_vs_none	m1	follow-up	OSA severity Cox	digestive	HR	1.02011	0.0240031	0.973226	1.06924	0.406934	FALSE	FALSE	98613	1228	0.390476
562.1	Diverticulosis	moderate_vs_none	m2	follow-up	OSA severity Cox	digestive	HR	1.01872	0.0239973	0.971918	1.06778	0.43951	FALSE	FALSE	98613	1228	0.357031
562.1	Diverticulosis	moderate_vs_none	m3	follow-up	OSA severity Cox	digestive	HR	1.01867	0.0239971	0.971866	1.06772	0.440855	FALSE	FALSE	98613	1228	0.355704
562.1	Diverticulosis	moderate_vs_none	m4	follow-up	OSA severity Cox	digestive	HR	1.01853	0.0239968	0.971735	1.06758	0.444202	FALSE	FALSE	98613	1228	0.35242	0.369823
562.1	Diverticulosis	omnibus	m1	follow-up	OSA severity Cox	digestive	HR	2.7386				0.433707	FALSE	FALSE	98613	1228	0.362804
562.1	Diverticulosis	omnibus	m2	follow-up	OSA severity Cox	digestive	HR	2.61698				0.454521	FALSE	FALSE	98613	1228	0.342446
562.1	Diverticulosis	omnibus	m3	follow-up	OSA severity Cox	digestive	HR	2.6426				0.45007	FALSE	FALSE	98613	1228	0.34672
562.1	Diverticulosis	omnibus	m4	follow-up	OSA severity Cox	digestive	HR	2.56144				0.464291	FALSE	FALSE	98613	1228	0.33321	0.369823
562.1	Diverticulosis	severe_vs_none	m1	follow-up	OSA severity Cox	digestive	HR	1.03323	0.0225171	0.988623	1.07985	0.14655	FALSE	FALSE	98613	1228	0.834015
562.1	Diverticulosis	severe_vs_none	m2	follow-up	OSA severity Cox	digestive	HR	1.03302	0.0225221	0.988408	1.07964	0.14923	FALSE	FALSE	98613	1228	0.826145
562.1	Diverticulosis	severe_vs_none	m3	follow-up	OSA severity Cox	digestive	HR	1.03327	0.0225247	0.988646	1.07991	0.146226	FALSE	FALSE	98613	1228	0.834977
562.1	Diverticulosis	severe_vs_none	m4	follow-up	OSA severity Cox	digestive	HR	1.03267	0.0225306	0.988064	1.0793	0.153577	FALSE	FALSE	98613	1228	0.813674	0.369823
562.1	Diverticulosis	trend	m1	follow-up	OSA severity Cox	digestive	HR	1.01892	0.00847832	1.00213	1.03599	0.0270753	FALSE	FALSE	98613	1228	1.56743
562.1	Diverticulosis	trend	m2	follow-up	OSA severity Cox	digestive	HR	1.01841	0.00848416	1.00162	1.03549	0.0314984	FALSE	FALSE	98613	1228	1.50171
562.1	Diverticulosis	trend	m3	follow-up	OSA severity Cox	digestive	HR	1.01848	0.00848512	1.00168	1.03556	0.0309006	FALSE	FALSE	98613	1228	1.51003
562.1	Diverticulosis	trend	m4	follow-up	OSA severity Cox	digestive	HR	1.01823	0.00848948	1.00143	1.03531	0.0333472	FALSE	FALSE	98613	1228	1.47694	0.472919
562.1	Diverticulosis	omnibus	m1	follow-up	Phenotype octant_phecode	digestive	HR	7.86806				0.344372	FALSE	FALSE	16236	86	0.462972										7	0.01
562.1	Diverticulosis	omnibus	m2	follow-up	Phenotype octant_phecode	digestive	HR	5.56424				0.591447	FALSE	FALSE	16236	86	0.228084										7	0.01
562.1	Diverticulosis	omnibus	m3a	follow-up	Phenotype octant_phecode	digestive	HR	5.2273				0.632246	FALSE	FALSE	16236	86	0.199114										7	0.01
562.1	Diverticulosis	omnibus	m3b	follow-up	Phenotype octant_phecode	digestive	HR	5.09432				0.648454	FALSE	FALSE	16236	86	0.188121										7	0.01
562.1	Diverticulosis	omnibus	m4	follow-up	Phenotype octant_phecode	digestive	HR	5.09597				0.648253	FALSE	FALSE	16236	86	0.188256										7	0.01
562.1	Diverticulosis	scores:score_c1	m1	follow-up	Phenotype tierA	digestive	HR	1.02156	0.0152724	0.99143	1.0526	0.162587	FALSE	FALSE	70770	997	0.788915
562.1	Diverticulosis	scores:score_c1	m2	follow-up	Phenotype tierA	digestive	HR	1.02013	0.0152804	0.990026	1.05114	0.192243	FALSE	FALSE	70770	997	0.716149
562.1	Diverticulosis	scores:score_c1	m3a	follow-up	Phenotype tierA	digestive	HR	1.01999	0.0152811	0.98989	1.051	0.195333	FALSE	FALSE	70770	997	0.709225
562.1	Diverticulosis	scores:score_c1	m3b	follow-up	Phenotype tierA	digestive	HR	1.02002	0.015281	0.98992	1.05103	0.194642	FALSE	FALSE	70770	997	0.710764
562.1	Diverticulosis	scores:score_c1	m4	follow-up	Phenotype tierA	digestive	HR	1.01992	0.0152853	0.989814	1.05093	0.196994	FALSE	FALSE	70770	997	0.705547	0.132278
562.1	Diverticulosis	scores:score_c3	m1	follow-up	Phenotype tierA	digestive	HR	1.06777	0.0182736	1.03021	1.10671	0.00033261	FALSE	TRUE	70770	997	3.47806
562.1	Diverticulosis	scores:score_c3	m2	follow-up	Phenotype tierA	digestive	HR	1.05975	0.0183132	1.02239	1.09848	0.00152933	FALSE	TRUE	70770	997	2.8155
562.1	Diverticulosis	scores:score_c3	m3a	follow-up	Phenotype tierA	digestive	HR	1.05954	0.0183344	1.02214	1.09831	0.00160785	FALSE	TRUE	70770	997	2.79376
562.1	Diverticulosis	scores:score_c3	m3b	follow-up	Phenotype tierA	digestive	HR	1.05756	0.0183519	1.0202	1.09629	0.00229167	FALSE	TRUE	70770	997	2.63985
562.1	Diverticulosis	scores:score_c3	m4	follow-up	Phenotype tierA	digestive	HR	1.05759	0.0183523	1.02023	1.09633	0.00227934	FALSE	TRUE	70770	997	2.64219	0.132278
562.1	Diverticulosis	archetype:arch_comorbid_without_hypoxemia	m1	follow-up	Phenotype tierB	digestive	HR	0.991888	0.201912	0.667721	1.47343	0.967823	FALSE	FALSE	16236	86	0.014204
562.1	Diverticulosis	archetype:arch_comorbid_without_hypoxemia	m2	follow-up	Phenotype tierB	digestive	HR	0.989588	0.201703	0.666445	1.46942	0.958617	FALSE	FALSE	16236	86	0.0183549
562.1	Diverticulosis	archetype:arch_comorbid_without_hypoxemia	m3a	follow-up	Phenotype tierB	digestive	HR	0.988989	0.201651	0.66611	1.46837	0.956212	FALSE	FALSE	16236	86	0.0194458
562.1	Diverticulosis	archetype:arch_comorbid_without_hypoxemia	m3b	follow-up	Phenotype tierB	digestive	HR	0.988748	0.20163	0.665974	1.46796	0.955246	FALSE	FALSE	16236	86	0.019885
562.1	Diverticulosis	archetype:arch_comorbid_without_hypoxemia	m4	follow-up	Phenotype tierB	digestive	HR	0.988757	0.201632	0.665978	1.46798	0.955281	FALSE	FALSE	16236	86	0.0198687	0.692865
562.1	Diverticulosis	archetype:arch_severe_but_asymptomatic	m1	follow-up	Phenotype tierB	digestive	HR	0.961581	0.105351	0.782188	1.18212	0.709993	FALSE	FALSE	16236	86	0.148746
562.1	Diverticulosis	archetype:arch_severe_but_asymptomatic	m2	follow-up	Phenotype tierB	digestive	HR	0.960624	0.105312	0.781469	1.18085	0.702864	FALSE	FALSE	16236	86	0.153129
562.1	Diverticulosis	archetype:arch_severe_but_asymptomatic	m3a	follow-up	Phenotype tierB	digestive	HR	0.960474	0.105306	0.781357	1.18065	0.701749	FALSE	FALSE	16236	86	0.153818
562.1	Diverticulosis	archetype:arch_severe_but_asymptomatic	m3b	follow-up	Phenotype tierB	digestive	HR	0.960477	0.105306	0.781358	1.18066	0.701765	FALSE	FALSE	16236	86	0.153808
562.1	Diverticulosis	archetype:arch_severe_but_asymptomatic	m4	follow-up	Phenotype tierB	digestive	HR	0.960474	0.105306	0.781356	1.18065	0.70175	FALSE	FALSE	16236	86	0.153818	0.692865
562.1	Diverticulosis	archetype:arch_severe_symptomatic_otherwise_well	m1	follow-up	Phenotype tierB	digestive	HR	0.974953	0.110295	0.785418	1.21023	0.818105	FALSE	FALSE	16236	86	0.087191
562.1	Diverticulosis	archetype:arch_severe_symptomatic_otherwise_well	m2	follow-up	Phenotype tierB	digestive	HR	0.976194	0.11036	0.786318	1.21192	0.82718	FALSE	FALSE	16236	86	0.0823998
562.1	Diverticulosis	archetype:arch_severe_symptomatic_otherwise_well	m3a	follow-up	Phenotype tierB	digestive	HR	0.976427	0.110372	0.786485	1.21224	0.828882	FALSE	FALSE	16236	86	0.0815075
562.1	Diverticulosis	archetype:arch_severe_symptomatic_otherwise_well	m3b	follow-up	Phenotype tierB	digestive	HR	0.976525	0.110378	0.786556	1.21238	0.829599	FALSE	FALSE	16236	86	0.0811318
562.1	Diverticulosis	archetype:arch_severe_symptomatic_otherwise_well	m4	follow-up	Phenotype tierB	digestive	HR	0.976518	0.110379	0.786548	1.21237	0.829548	FALSE	FALSE	16236	86	0.0811583	0.692865
562.1	Diverticulosis	archetype:arch_symptomatic_without_hypoxemia	m1	follow-up	Phenotype tierB	digestive	HR	0.991453	0.0914123	0.828823	1.18599	0.925186	FALSE	FALSE	16236	86	0.0337707
562.1	Diverticulosis	archetype:arch_symptomatic_without_hypoxemia	m2	follow-up	Phenotype tierB	digestive	HR	0.991976	0.0914356	0.829223	1.18667	0.929792	FALSE	FALSE	16236	86	0.0316142
562.1	Diverticulosis	archetype:arch_symptomatic_without_hypoxemia	m3a	follow-up	Phenotype tierB	digestive	HR	0.992115	0.0914412	0.82933	1.18685	0.931013	FALSE	FALSE	16236	86	0.0310445
562.1	Diverticulosis	archetype:arch_symptomatic_without_hypoxemia	m3b	follow-up	Phenotype tierB	digestive	HR	0.99207	0.0914396	0.829294	1.18679	0.930612	FALSE	FALSE	16236	86	0.0312314
562.1	Diverticulosis	archetype:arch_symptomatic_without_hypoxemia	m4	follow-up	Phenotype tierB	digestive	HR	0.992072	0.09144	0.829296	1.1868	0.930638	FALSE	FALSE	16236	86	0.0312192	0.692865
562.1	Diverticulosis	archetype:arch_triple_high	m1	follow-up	Phenotype tierB	digestive	HR	1.19036	0.275733	0.693387	2.04355	0.527395	FALSE	FALSE	16236	86	0.277864
562.1	Diverticulosis	archetype:arch_triple_high	m2	follow-up	Phenotype tierB	digestive	HR	1.18639	0.275322	0.691627	2.03508	0.534747	FALSE	FALSE	16236	86	0.271852
562.1	Diverticulosis	archetype:arch_triple_high	m3a	follow-up	Phenotype tierB	digestive	HR	1.18564	0.275248	0.691291	2.0335	0.536148	FALSE	FALSE	16236	86	0.270715
562.1	Diverticulosis	archetype:arch_triple_high	m3b	follow-up	Phenotype tierB	digestive	HR	1.18519	0.275204	0.691089	2.03256	0.53699	FALSE	FALSE	16236	86	0.270034
562.1	Diverticulosis	archetype:arch_triple_high	m4	follow-up	Phenotype tierB	digestive	HR	1.18519	0.275204	0.691087	2.03255	0.536995	FALSE	FALSE	16236	86	0.27003	0.692865
562.1	Diverticulosis	archetype:arch_triple_low	m1	follow-up	Phenotype tierB	digestive	HR	0.974159	0.146306	0.731297	1.29767	0.857979	FALSE	FALSE	16236	86	0.0665234
562.1	Diverticulosis	archetype:arch_triple_low	m2	follow-up	Phenotype tierB	digestive	HR	0.975276	0.146384	0.732023	1.29936	0.864209	FALSE	FALSE	16236	86	0.0633813
562.1	Diverticulosis	archetype:arch_triple_low	m3a	follow-up	Phenotype tierB	digestive	HR	0.975476	0.146399	0.732153	1.29967	0.865324	FALSE	FALSE	16236	86	0.0628213
562.1	Diverticulosis	archetype:arch_triple_low	m3b	follow-up	Phenotype tierB	digestive	HR	0.975594	0.146407	0.732229	1.29984	0.865978	FALSE	FALSE	16236	86	0.062493
562.1	Diverticulosis	archetype:arch_triple_low	m4	follow-up	Phenotype tierB	digestive	HR	0.975596	0.146408	0.73223	1.29985	0.865992	FALSE	FALSE	16236	86	0.0624861	0.692865
562.1	Diverticulosis	scores:score_c1	m1	follow-up	Phenotype tierB	digestive	HR	1.00034	0.0327162	0.93821	1.06659	0.991693	FALSE	FALSE	16236	86	0.00362289
562.1	Diverticulosis	scores:score_c1	m2	follow-up	Phenotype tierB	digestive	HR	1.00008	0.0327188	0.937959	1.06631	0.998091	FALSE	FALSE	16236	86	0.000829895
562.1	Diverticulosis	scores:score_c1	m3a	follow-up	Phenotype tierB	digestive	HR	1.00002	0.0327192	0.937903	1.06625	0.999517	FALSE	FALSE	16236	86	0.000210001
562.1	Diverticulosis	scores:score_c1	m3b	follow-up	Phenotype tierB	digestive	HR	1.00003	0.0327192	0.937909	1.06626	0.999369	FALSE	FALSE	16236	86	0.000273954
562.1	Diverticulosis	scores:score_c1	m4	follow-up	Phenotype tierB	digestive	HR	1.00002	0.032721	0.937901	1.06626	0.999497	FALSE	FALSE	16236	86	0.00021869	0.743402
562.1	Diverticulosis	scores:score_c2	m1	follow-up	Phenotype tierB	digestive	HR	1.01047	0.0360952	0.941454	1.08455	0.772925	FALSE	FALSE	16236	86	0.111862
562.1	Diverticulosis	scores:score_c2	m2	follow-up	Phenotype tierB	digestive	HR	1.01085	0.0360983	0.941805	1.08496	0.764927	FALSE	FALSE	16236	86	0.11638
562.1	Diverticulosis	scores:score_c2	m3a	follow-up	Phenotype tierB	digestive	HR	1.01093	0.036099	0.941874	1.08505	0.763343	FALSE	FALSE	16236	86	0.11728
562.1	Diverticulosis	scores:score_c2	m3b	follow-up	Phenotype tierB	digestive	HR	1.0109	0.0360992	0.941844	1.08501	0.76401	FALSE	FALSE	16236	86	0.116901
562.1	Diverticulosis	scores:score_c2	m4	follow-up	Phenotype tierB	digestive	HR	1.01089	0.0360994	0.941842	1.08501	0.764049	FALSE	FALSE	16236	86	0.116879	0.743402
562.1	Diverticulosis	scores:score_c3	m1	follow-up	Phenotype tierB	digestive	HR	1.04736	0.0403126	0.967794	1.13347	0.251003	FALSE	FALSE	16236	86	0.600321
562.1	Diverticulosis	scores:score_c3	m2	follow-up	Phenotype tierB	digestive	HR	1.04533	0.0403258	0.965891	1.1313	0.271609	FALSE	FALSE	16236	86	0.566056
562.1	Diverticulosis	scores:score_c3	m3a	follow-up	Phenotype tierB	digestive	HR	1.04489	0.0403329	0.965474	1.13085	0.27624	FALSE	FALSE	16236	86	0.558714
562.1	Diverticulosis	scores:score_c3	m3b	follow-up	Phenotype tierB	digestive	HR	1.0447	0.0403386	0.965287	1.13065	0.278305	FALSE	FALSE	16236	86	0.555478
562.1	Diverticulosis	scores:score_c3	m4	follow-up	Phenotype tierB	digestive	HR	1.04471	0.0403388	0.965289	1.13066	0.278285	FALSE	FALSE	16236	86	0.555511	0.743402
563	Constipation	AHI≥15 vs <15	m1	follow-up	OSA severity Cox	digestive	HR	0.961622	0.0159894	0.931953	0.992235	0.0143846	FALSE	FALSE	126902	3233	1.8421
563	Constipation	AHI≥15 vs <15	m2	follow-up	OSA severity Cox	digestive	HR	0.961743	0.016006	0.93204	0.992392	0.0148054	FALSE	FALSE	126902	3233	1.82958
563	Constipation	AHI≥15 vs <15	m3	follow-up	OSA severity Cox	digestive	HR	0.963665	0.0160104	0.933895	0.994384	0.0207923	FALSE	FALSE	126902	3233	1.6821
563	Constipation	AHI≥15 vs <15	m4	follow-up	OSA severity Cox	digestive	HR	0.964392	0.0160292	0.934565	0.995171	0.0237014	FALSE	FALSE	126902	3233	1.62523
563	Constipation	AHI≥5 vs <5	m1	follow-up	OSA severity Cox	digestive	HR	0.965487	0.017924	0.932158	1.00001	0.0500502	FALSE	FALSE	126902	3233	1.30059
563	Constipation	AHI≥5 vs <5	m2	follow-up	OSA severity Cox	digestive	HR	0.962557	0.0179559	0.929271	0.997035	0.0335587	FALSE	FALSE	126902	3233	1.47419
563	Constipation	AHI≥5 vs <5	m3	follow-up	OSA severity Cox	digestive	HR	0.963642	0.0179548	0.930321	0.998157	0.0391418	FALSE	FALSE	126902	3233	1.40736
563	Constipation	AHI≥5 vs <5	m4	follow-up	OSA severity Cox	digestive	HR	0.96441	0.0179696	0.931035	0.998981	0.0437268	FALSE	FALSE	126902	3233	1.35925
563	Constipation	mild_vs_none	m1	follow-up	OSA severity Cox	digestive	HR	1.00944	0.0173878	0.975622	1.04444	0.588814	FALSE	FALSE	126902	3233	0.230022
563	Constipation	mild_vs_none	m2	follow-up	OSA severity Cox	digestive	HR	1.00646	0.0173833	0.972749	1.04134	0.710964	FALSE	FALSE	126902	3233	0.148153
563	Constipation	mild_vs_none	m3	follow-up	OSA severity Cox	digestive	HR	1.00534	0.0173805	0.971668	1.04017	0.759378	FALSE	FALSE	126902	3233	0.119542
563	Constipation	mild_vs_none	m4	follow-up	OSA severity Cox	digestive	HR	1.00524	0.0173802	0.971578	1.04008	0.763438	FALSE	FALSE	126902	3233	0.117226	0.501025
563	Constipation	moderate_vs_none	m1	follow-up	OSA severity Cox	digestive	HR	0.992202	0.019798	0.954439	1.03146	0.69253	FALSE	FALSE	126902	3233	0.159562
563	Constipation	moderate_vs_none	m2	follow-up	OSA severity Cox	digestive	HR	0.988419	0.0197889	0.950817	1.02751	0.556115	FALSE	FALSE	126902	3233	0.254835
563	Constipation	moderate_vs_none	m3	follow-up	OSA severity Cox	digestive	HR	0.988095	0.0197879	0.950507	1.02717	0.545035	FALSE	FALSE	126902	3233	0.263575
563	Constipation	moderate_vs_none	m4	follow-up	OSA severity Cox	digestive	HR	0.988321	0.01979	0.95072	1.02741	0.55275	FALSE	FALSE	126902	3233	0.257471	0.501025
563	Constipation	omnibus	m1	follow-up	OSA severity Cox	digestive	HR	7.22564				0.0650431	FALSE	FALSE	126902	3233	1.1868
563	Constipation	omnibus	m2	follow-up	OSA severity Cox	digestive	HR	6.29775				0.0979894	FALSE	FALSE	126902	3233	1.00882
563	Constipation	omnibus	m3	follow-up	OSA severity Cox	digestive	HR	5.49358				0.139023	FALSE	FALSE	126902	3233	0.856914
563	Constipation	omnibus	m4	follow-up	OSA severity Cox	digestive	HR	5.25778				0.153865	FALSE	FALSE	126902	3233	0.812859	0.501025
563	Constipation	severe_vs_none	m1	follow-up	OSA severity Cox	digestive	HR	0.952704	0.0188718	0.918109	0.988603	0.0102476	FALSE	FALSE	126902	3233	1.98938
563	Constipation	severe_vs_none	m2	follow-up	OSA severity Cox	digestive	HR	0.955673	0.0188985	0.920922	0.991735	0.0164339	FALSE	FALSE	126902	3233	1.78426
563	Constipation	severe_vs_none	m3	follow-up	OSA severity Cox	digestive	HR	0.958547	0.0189131	0.923665	0.994746	0.0251895	FALSE	FALSE	126902	3233	1.59878
563	Constipation	severe_vs_none	m4	follow-up	OSA severity Cox	digestive	HR	0.959382	0.0189369	0.924427	0.995659	0.0285476	FALSE	FALSE	126902	3233	1.54443	0.501025
563	Constipation	trend	m1	follow-up	OSA severity Cox	digestive	HR	0.979859	0.00712549	0.96627	0.99364	0.00429768	FALSE	FALSE	126902	3233	2.36677
563	Constipation	trend	m2	follow-up	OSA severity Cox	digestive	HR	0.979881	0.00714235	0.96626	0.993695	0.00443335	FALSE	FALSE	126902	3233	2.35327
563	Constipation	trend	m3	follow-up	OSA severity Cox	digestive	HR	0.980877	0.00714653	0.967234	0.994713	0.00689848	FALSE	FALSE	126902	3233	2.16125
563	Constipation	trend	m4	follow-up	OSA severity Cox	digestive	HR	0.981252	0.00715818	0.967582	0.995116	0.00819507	FALSE	FALSE	126902	3233	2.08645	0.741483
563	Constipation	omnibus	m1	follow-up	Phenotype octant_phecode	digestive	HR	27.7623				0.0002428	FALSE	TRUE	21068	201	3.61475										7	0.01
563	Constipation	omnibus	m2	follow-up	Phenotype octant_phecode	digestive	HR	19.5941				0.0065166	FALSE	FALSE	21068	201	2.18598										7	0.01
563	Constipation	omnibus	m3a	follow-up	Phenotype octant_phecode	digestive	HR	19.034				0.00808151	FALSE	FALSE	21068	201	2.09251										7	0.01
563	Constipation	omnibus	m3b	follow-up	Phenotype octant_phecode	digestive	HR	14.5457				0.042285	FALSE	FALSE	21068	201	1.37381										7	0.01
563	Constipation	omnibus	m4	follow-up	Phenotype octant_phecode	digestive	HR	14.7379				0.0395096	FALSE	FALSE	21068	201	1.4033										7	0.01
563	Constipation	one_vs_rest:comorbidity-predominant	m1	follow-up	Phenotype octant_phecode	digestive	HR	1.06671	0.150864	0.793654	1.43372	0.668597	FALSE	FALSE	21068	201	0.174835										1	0.01	2548
563	Constipation	one_vs_rest:comorbidity-predominant	m2	follow-up	Phenotype octant_phecode	digestive	HR	0.97744	0.14925	0.729539	1.30958	0.878487	FALSE	FALSE	21068	201	0.0562648										1	0.01	2548
563	Constipation	one_vs_rest:comorbidity-predominant	m3a	follow-up	Phenotype octant_phecode	digestive	HR	0.969162	0.149365	0.723197	1.29878	0.833892	FALSE	FALSE	21068	201	0.0788904										1	0.01	2548
563	Constipation	one_vs_rest:comorbidity-predominant	m3b	follow-up	Phenotype octant_phecode	digestive	HR	0.948084	0.148754	0.708316	1.26901	0.720049	FALSE	FALSE	21068	201	0.142638										1	0.01	2548
563	Constipation	one_vs_rest:comorbidity-predominant	m4	follow-up	Phenotype octant_phecode	digestive	HR	0.93849	0.148735	0.701175	1.25613	0.669511	FALSE	FALSE	21068	201	0.174242										1	0.01	2548
563	Constipation	one_vs_rest:high-all	m1	follow-up	Phenotype octant_phecode	digestive	HR	1.70027	0.135679	1.30325	2.21824	9.15007e-05	TRUE	TRUE	21068	201	4.03858										1	0.01	2521
563	Constipation	one_vs_rest:high-all	m2	follow-up	Phenotype octant_phecode	digestive	HR	1.58469	0.135142	1.21594	2.06527	0.000657532	TRUE	TRUE	21068	201	3.18208										1	0.01	2521
563	Constipation	one_vs_rest:high-all	m3a	follow-up	Phenotype octant_phecode	digestive	HR	1.57561	0.135369	1.20843	2.05435	0.000783537	TRUE	TRUE	21068	201	3.10594										1	0.01	2521
563	Constipation	one_vs_rest:high-all	m3b	follow-up	Phenotype octant_phecode	digestive	HR	1.49397	0.134836	1.14702	1.94588	0.00290869	TRUE	TRUE	21068	201	2.5363										1	0.01	2521
563	Constipation	one_vs_rest:high-all	m4	follow-up	Phenotype octant_phecode	digestive	HR	1.51075	0.135229	1.15901	1.96925	0.00227936	TRUE	TRUE	21068	201	2.64219										1	0.01	2521
563	Constipation	one_vs_rest:hypoxemia-predominant	m1	follow-up	Phenotype octant_phecode	digestive	HR	0.643882	0.157591	0.472786	0.876895	0.00521308	FALSE	TRUE	21068	201	2.28291										1	0.01	2705
563	Constipation	one_vs_rest:hypoxemia-predominant	m2	follow-up	Phenotype octant_phecode	digestive	HR	0.686249	0.160492	0.501038	0.939924	0.0189761	FALSE	TRUE	21068	201	1.72179										1	0.01	2705
563	Constipation	one_vs_rest:hypoxemia-predominant	m3a	follow-up	Phenotype octant_phecode	digestive	HR	0.690583	0.160986	0.503715	0.946776	0.0214651	FALSE	FALSE	21068	201	1.66827										1	0.01	2705
563	Constipation	one_vs_rest:hypoxemia-predominant	m3b	follow-up	Phenotype octant_phecode	digestive	HR	0.726195	0.163381	0.527209	1.00029	0.0502045	FALSE	FALSE	21068	201	1.29926										1	0.01	2705
563	Constipation	one_vs_rest:hypoxemia-predominant	m4	follow-up	Phenotype octant_phecode	digestive	HR	0.72912	0.163588	0.529119	1.00472	0.0534611	FALSE	FALSE	21068	201	1.27196										1	0.01	2705
563	Constipation	one_vs_rest:hypoxemic-comorbid	m1	follow-up	Phenotype octant_phecode	digestive	HR	1.06513	0.140458	0.808802	1.40268	0.653295	FALSE	FALSE	21068	201	0.184891										1	0.01	2706
563	Constipation	one_vs_rest:hypoxemic-comorbid	m2	follow-up	Phenotype octant_phecode	digestive	HR	0.927909	0.139955	0.705303	1.22077	0.592918	FALSE	FALSE	21068	201	0.227005										1	0.01	2706
563	Constipation	one_vs_rest:hypoxemic-comorbid	m3a	follow-up	Phenotype octant_phecode	digestive	HR	0.921281	0.140139	0.700012	1.21249	0.558504	FALSE	FALSE	21068	201	0.252974										1	0.01	2706
563	Constipation	one_vs_rest:hypoxemic-comorbid	m3b	follow-up	Phenotype octant_phecode	digestive	HR	0.893783	0.139585	0.679856	1.17502	0.421123	FALSE	FALSE	21068	201	0.375591										1	0.01	2706
563	Constipation	one_vs_rest:hypoxemic-comorbid	m4	follow-up	Phenotype octant_phecode	digestive	HR	0.896519	0.139659	0.681839	1.17879	0.434121	FALSE	FALSE	21068	201	0.36239										1	0.01	2706
563	Constipation	one_vs_rest:hypoxemic-symptomatic	m1	follow-up	Phenotype octant_phecode	digestive	HR	0.829178	0.151386	0.616294	1.1156	0.215948	FALSE	FALSE	21068	201	0.66565										1	0.01	2815
563	Constipation	one_vs_rest:hypoxemic-symptomatic	m2	follow-up	Phenotype octant_phecode	digestive	HR	0.912142	0.155676	0.672281	1.23758	0.554715	FALSE	FALSE	21068	201	0.25593										1	0.01	2815
563	Constipation	one_vs_rest:hypoxemic-symptomatic	m3a	follow-up	Phenotype octant_phecode	digestive	HR	0.918497	0.15626	0.67619	1.24763	0.586391	FALSE	FALSE	21068	201	0.231812										1	0.01	2815
563	Constipation	one_vs_rest:hypoxemic-symptomatic	m3b	follow-up	Phenotype octant_phecode	digestive	HR	0.950144	0.157707	0.697508	1.29428	0.745723	FALSE	FALSE	21068	201	0.127423										1	0.01	2815
563	Constipation	one_vs_rest:hypoxemic-symptomatic	m4	follow-up	Phenotype octant_phecode	digestive	HR	0.956901	0.158059	0.701983	1.30439	0.780454	FALSE	FALSE	21068	201	0.107653										1	0.01	2815
563	Constipation	one_vs_rest:mild-all	m1	follow-up	Phenotype octant_phecode	digestive	HR	0.734592	0.156257	0.540804	0.997819	0.0483892	FALSE	FALSE	21068	201	1.31525										1	0.01	2789
563	Constipation	one_vs_rest:mild-all	m2	follow-up	Phenotype octant_phecode	digestive	HR	0.789628	0.159661	0.577457	1.07976	0.139049	FALSE	FALSE	21068	201	0.856831										1	0.01	2789
563	Constipation	one_vs_rest:mild-all	m3a	follow-up	Phenotype octant_phecode	digestive	HR	0.793993	0.160096	0.580154	1.08665	0.149615	FALSE	FALSE	21068	201	0.825023										1	0.01	2789
563	Constipation	one_vs_rest:mild-all	m3b	follow-up	Phenotype octant_phecode	digestive	HR	0.826943	0.162015	0.601961	1.13601	0.240856	FALSE	FALSE	21068	201	0.618242										1	0.01	2789
563	Constipation	one_vs_rest:mild-all	m4	follow-up	Phenotype octant_phecode	digestive	HR	0.823525	0.16189	0.59962	1.13104	0.230396	FALSE	FALSE	21068	201	0.637525										1	0.01	2789
563	Constipation	one_vs_rest:symptom-predominant	m1	follow-up	Phenotype octant_phecode	digestive	HR	0.900396	0.15855	0.659896	1.22855	0.508131	FALSE	FALSE	21068	201	0.294025										1	0.01	2540
563	Constipation	one_vs_rest:symptom-predominant	m2	follow-up	Phenotype octant_phecode	digestive	HR	0.987633	0.163177	0.717297	1.35985	0.939212	FALSE	FALSE	21068	201	0.0272365										1	0.01	2540
563	Constipation	one_vs_rest:symptom-predominant	m3a	follow-up	Phenotype octant_phecode	digestive	HR	0.996	0.163806	0.722482	1.37307	0.980481	FALSE	FALSE	21068	201	0.00856079										1	0.01	2540
563	Constipation	one_vs_rest:symptom-predominant	m3b	follow-up	Phenotype octant_phecode	digestive	HR	1.02616	0.165172	0.742371	1.41844	0.87575	FALSE	FALSE	21068	201	0.0576198										1	0.01	2540
563	Constipation	one_vs_rest:symptom-predominant	m4	follow-up	Phenotype octant_phecode	digestive	HR	1.02036	0.165032	0.738378	1.41003	0.902786	FALSE	FALSE	21068	201	0.0444151										1	0.01	2540
563	Constipation	one_vs_rest:symptomatic-comorbid	m1	follow-up	Phenotype octant_phecode	digestive	HR	1.34097	0.146076	1.00712	1.7855	0.0445887	FALSE	FALSE	21068	201	1.35078										1	0.01	2444
563	Constipation	one_vs_rest:symptomatic-comorbid	m2	follow-up	Phenotype octant_phecode	digestive	HR	1.2784	0.145471	0.961262	1.70017	0.0913384	FALSE	FALSE	21068	201	1.03935										1	0.01	2444
563	Constipation	one_vs_rest:symptomatic-comorbid	m3a	follow-up	Phenotype octant_phecode	digestive	HR	1.27047	0.145528	0.955194	1.68981	0.0999772	FALSE	FALSE	21068	201	1.0001										1	0.01	2444
563	Constipation	one_vs_rest:symptomatic-comorbid	m3b	follow-up	Phenotype octant_phecode	digestive	HR	1.20936	0.144756	0.910627	1.6061	0.189114	FALSE	FALSE	21068	201	0.723275										1	0.01	2444
563	Constipation	one_vs_rest:symptomatic-comorbid	m4	follow-up	Phenotype octant_phecode	digestive	HR	1.20271	0.144715	0.905692	1.59714	0.202141	FALSE	FALSE	21068	201	0.694345										1	0.01	2444
563	Constipation	scores:score_c1	m1	follow-up	Phenotype tierA	digestive	HR	1.00622	0.0128749	0.981146	1.03193	0.63008	FALSE	FALSE	92476	2258	0.200604
563	Constipation	scores:score_c1	m2	follow-up	Phenotype tierA	digestive	HR	1.0024	0.0128947	0.977388	1.02806	0.852234	FALSE	FALSE	92476	2258	0.0694412
563	Constipation	scores:score_c1	m3a	follow-up	Phenotype tierA	digestive	HR	1.00213	0.0128964	0.977113	1.02778	0.869178	FALSE	FALSE	92476	2258	0.060891
563	Constipation	scores:score_c1	m3b	follow-up	Phenotype tierA	digestive	HR	1.00216	0.012896	0.977144	1.02781	0.86732	FALSE	FALSE	92476	2258	0.0618205
563	Constipation	scores:score_c1	m4	follow-up	Phenotype tierA	digestive	HR	1.00213	0.0129049	0.977099	1.0278	0.869147	FALSE	FALSE	92476	2258	0.0609066	0.482736
563	Constipation	scores:score_c3	m1	follow-up	Phenotype tierA	digestive	HR	1.18578	0.0143491	1.15289	1.2196	1.593e-32	TRUE	TRUE	92476	2258	31.7978
563	Constipation	scores:score_c3	m2	follow-up	Phenotype tierA	digestive	HR	1.15367	0.014451	1.12145	1.18681	4.5087e-23	TRUE	TRUE	92476	2258	22.3459
563	Constipation	scores:score_c3	m3a	follow-up	Phenotype tierA	digestive	HR	1.15154	0.0144983	1.11928	1.18473	2.20193e-22	TRUE	TRUE	92476	2258	21.6572
563	Constipation	scores:score_c3	m3b	follow-up	Phenotype tierA	digestive	HR	1.13978	0.0145352	1.10777	1.17272	2.22723e-19	TRUE	TRUE	92476	2258	18.6522
563	Constipation	scores:score_c3	m4	follow-up	Phenotype tierA	digestive	HR	1.13979	0.0145358	1.10778	1.17273	2.22368e-19	TRUE	TRUE	92476	2258	18.6529	0.482736
563	Constipation	archetype:arch_comorbid_without_hypoxemia	m1	follow-up	Phenotype tierB	digestive	HR	1.12358	0.147645	0.841254	1.50065	0.430012	FALSE	FALSE	21068	201	0.366519
563	Constipation	archetype:arch_comorbid_without_hypoxemia	m2	follow-up	Phenotype tierB	digestive	HR	1.11546	0.147205	0.835896	1.48852	0.457925	FALSE	FALSE	21068	201	0.339205
563	Constipation	archetype:arch_comorbid_without_hypoxemia	m3a	follow-up	Phenotype tierB	digestive	HR	1.11452	0.147162	0.835266	1.48714	0.461254	FALSE	FALSE	21068	201	0.33606
563	Constipation	archetype:arch_comorbid_without_hypoxemia	m3b	follow-up	Phenotype tierB	digestive	HR	1.11146	0.146993	0.833243	1.48256	0.472214	FALSE	FALSE	21068	201	0.325861
563	Constipation	archetype:arch_comorbid_without_hypoxemia	m4	follow-up	Phenotype tierB	digestive	HR	1.11069	0.146954	0.832731	1.48142	0.475	FALSE	FALSE	21068	201	0.323306	0.337595
563	Constipation	archetype:arch_severe_but_asymptomatic	m1	follow-up	Phenotype tierB	digestive	HR	0.978025	0.085723	0.826766	1.15696	0.795475	FALSE	FALSE	21068	201	0.0993735
563	Constipation	archetype:arch_severe_but_asymptomatic	m2	follow-up	Phenotype tierB	digestive	HR	0.97504	0.0856375	0.824381	1.15323	0.767875	FALSE	FALSE	21068	201	0.11471
563	Constipation	archetype:arch_severe_but_asymptomatic	m3a	follow-up	Phenotype tierB	digestive	HR	0.974991	0.0856377	0.824339	1.15318	0.767428	FALSE	FALSE	21068	201	0.114962
563	Constipation	archetype:arch_severe_but_asymptomatic	m3b	follow-up	Phenotype tierB	digestive	HR	0.975157	0.0856431	0.82447	1.15338	0.768958	FALSE	FALSE	21068	201	0.114097
563	Constipation	archetype:arch_severe_but_asymptomatic	m4	follow-up	Phenotype tierB	digestive	HR	0.975333	0.0856494	0.824609	1.15361	0.770583	FALSE	FALSE	21068	201	0.113181	0.337595
563	Constipation	archetype:arch_severe_symptomatic_otherwise_well	m1	follow-up	Phenotype tierB	digestive	HR	0.991447	0.103264	0.809787	1.21386	0.933707	FALSE	FALSE	21068	201	0.0297894
563	Constipation	archetype:arch_severe_symptomatic_otherwise_well	m2	follow-up	Phenotype tierB	digestive	HR	0.99575	0.103467	0.812979	1.21961	0.967166	FALSE	FALSE	21068	201	0.0144988
563	Constipation	archetype:arch_severe_symptomatic_otherwise_well	m3a	follow-up	Phenotype tierB	digestive	HR	0.996272	0.103494	0.813361	1.22032	0.971213	FALSE	FALSE	21068	201	0.0126855
563	Constipation	archetype:arch_severe_symptomatic_otherwise_well	m3b	follow-up	Phenotype tierB	digestive	HR	0.99757	0.103553	0.814327	1.22205	0.981259	FALSE	FALSE	21068	201	0.00821632
563	Constipation	archetype:arch_severe_symptomatic_otherwise_well	m4	follow-up	Phenotype tierB	digestive	HR	0.998054	0.103578	0.814683	1.2227	0.984999	FALSE	FALSE	21068	201	0.00656439	0.337595
563	Constipation	archetype:arch_symptomatic_without_hypoxemia	m1	follow-up	Phenotype tierB	digestive	HR	1.03649	0.0797941	0.886433	1.21196	0.653281	FALSE	FALSE	21068	201	0.1849
563	Constipation	archetype:arch_symptomatic_without_hypoxemia	m2	follow-up	Phenotype tierB	digestive	HR	1.03879	0.0798758	0.888253	1.21484	0.633773	FALSE	FALSE	21068	201	0.198066
563	Constipation	archetype:arch_symptomatic_without_hypoxemia	m3a	follow-up	Phenotype tierB	digestive	HR	1.03897	0.079882	0.888396	1.21506	0.632248	FALSE	FALSE	21068	201	0.199112
563	Constipation	archetype:arch_symptomatic_without_hypoxemia	m3b	follow-up	Phenotype tierB	digestive	HR	1.03845	0.0798669	0.887981	1.21442	0.636624	FALSE	FALSE	21068	201	0.196117
563	Constipation	archetype:arch_symptomatic_without_hypoxemia	m4	follow-up	Phenotype tierB	digestive	HR	1.03828	0.0798622	0.88784	1.21421	0.638109	FALSE	FALSE	21068	201	0.195105	0.337595
563	Constipation	archetype:arch_triple_high	m1	follow-up	Phenotype tierB	digestive	HR	1.51154	0.180888	1.06035	2.15472	0.0223778	FALSE	FALSE	21068	201	1.65018
563	Constipation	archetype:arch_triple_high	m2	follow-up	Phenotype tierB	digestive	HR	1.49786	0.180235	1.0521	2.1325	0.0249778	FALSE	FALSE	21068	201	1.60245
563	Constipation	archetype:arch_triple_high	m3a	follow-up	Phenotype tierB	digestive	HR	1.49647	0.180177	1.05124	2.13027	0.0252677	FALSE	FALSE	21068	201	1.59743
563	Constipation	archetype:arch_triple_high	m3b	follow-up	Phenotype tierB	digestive	HR	1.48905	0.179823	1.04675	2.11824	0.0268249	FALSE	FALSE	21068	201	1.57146
563	Constipation	archetype:arch_triple_high	m4	follow-up	Phenotype tierB	digestive	HR	1.4897	0.179856	1.04714	2.1193	0.0266866	FALSE	FALSE	21068	201	1.57371	0.337595
563	Constipation	archetype:arch_triple_low	m1	follow-up	Phenotype tierB	digestive	HR	0.960203	0.139713	0.730195	1.26266	0.771304	FALSE	FALSE	21068	201	0.112775
563	Constipation	archetype:arch_triple_low	m2	follow-up	Phenotype tierB	digestive	HR	0.963269	0.139917	0.732234	1.2672	0.789113	FALSE	FALSE	21068	201	0.102861
563	Constipation	archetype:arch_triple_low	m3a	follow-up	Phenotype tierB	digestive	HR	0.96369	0.139946	0.732513	1.26783	0.791561	FALSE	FALSE	21068	201	0.101515
563	Constipation	archetype:arch_triple_low	m3b	follow-up	Phenotype tierB	digestive	HR	0.965177	0.140044	0.733503	1.27003	0.8002	FALSE	FALSE	21068	201	0.0968016
563	Constipation	archetype:arch_triple_low	m4	follow-up	Phenotype tierB	digestive	HR	0.965007	0.140033	0.733389	1.26977	0.799211	FALSE	FALSE	21068	201	0.0973388	0.337595
563	Constipation	scores:score_c1	m1	follow-up	Phenotype tierB	digestive	HR	1.00273	0.0283395	0.948555	1.06	0.923284	FALSE	FALSE	21068	201	0.0346648
563	Constipation	scores:score_c1	m2	follow-up	Phenotype tierB	digestive	HR	1.00202	0.0283467	0.947866	1.05926	0.943297	FALSE	FALSE	21068	201	0.0253515
563	Constipation	scores:score_c1	m3a	follow-up	Phenotype tierB	digestive	HR	1.00203	0.0283477	0.947876	1.05928	0.942945	FALSE	FALSE	21068	201	0.0255137
563	Constipation	scores:score_c1	m3b	follow-up	Phenotype tierB	digestive	HR	1.00205	0.0283476	0.947894	1.0593	0.942432	FALSE	FALSE	21068	201	0.0257502
563	Constipation	scores:score_c1	m4	follow-up	Phenotype tierB	digestive	HR	1.00236	0.0283519	0.94818	1.05964	0.933713	FALSE	FALSE	21068	201	0.0297867	0.698056
563	Constipation	scores:score_c2	m1	follow-up	Phenotype tierB	digestive	HR	1.03856	0.0309687	0.977395	1.10355	0.221835	FALSE	FALSE	21068	201	0.653969
563	Constipation	scores:score_c2	m2	follow-up	Phenotype tierB	digestive	HR	1.0401	0.0309805	0.978827	1.10522	0.204375	FALSE	FALSE	21068	201	0.689572
563	Constipation	scores:score_c2	m3a	follow-up	Phenotype tierB	digestive	HR	1.04017	0.0309816	0.978892	1.10529	0.203599	FALSE	FALSE	21068	201	0.691224
563	Constipation	scores:score_c2	m3b	follow-up	Phenotype tierB	digestive	HR	1.03973	0.0309824	0.978468	1.10482	0.208608	FALSE	FALSE	21068	201	0.680668
563	Constipation	scores:score_c2	m4	follow-up	Phenotype tierB	digestive	HR	1.03986	0.0309839	0.978596	1.10497	0.207079	FALSE	FALSE	21068	201	0.683864	0.698056
563	Constipation	scores:score_c3	m1	follow-up	Phenotype tierB	digestive	HR	1.09212	0.0322617	1.0252	1.16341	0.00630386	FALSE	FALSE	21068	201	2.20039
563	Constipation	scores:score_c3	m2	follow-up	Phenotype tierB	digestive	HR	1.08609	0.0323071	1.01945	1.15709	0.0105818	FALSE	FALSE	21068	201	1.97544
563	Constipation	scores:score_c3	m3a	follow-up	Phenotype tierB	digestive	HR	1.08535	0.0323321	1.01871	1.15636	0.0113005	FALSE	FALSE	21068	201	1.9469
563	Constipation	scores:score_c3	m3b	follow-up	Phenotype tierB	digestive	HR	1.08283	0.0323434	1.01632	1.1537	0.0138769	FALSE	FALSE	21068	201	1.85771
563	Constipation	scores:score_c3	m4	follow-up	Phenotype tierB	digestive	HR	1.08269	0.0323434	1.01619	1.15355	0.0140323	FALSE	FALSE	21068	201	1.85287	0.698056
564.1	Irritable Bowel Syndrome	AHI≥15 vs <15	m1	follow-up	OSA severity Cox	digestive	HR	0.971037	0.0199308	0.933836	1.00972	0.140311	FALSE	FALSE	98613	435	0.852908
564.1	Irritable Bowel Syndrome	AHI≥15 vs <15	m2	follow-up	OSA severity Cox	digestive	HR	0.971507	0.0199325	0.934285	1.01021	0.146998	FALSE	FALSE	98613	435	0.832689
564.1	Irritable Bowel Syndrome	AHI≥15 vs <15	m3	follow-up	OSA severity Cox	digestive	HR	0.97164	0.0199329	0.934412	1.01035	0.148923	FALSE	FALSE	98613	435	0.827038
564.1	Irritable Bowel Syndrome	AHI≥15 vs <15	m4	follow-up	OSA severity Cox	digestive	HR	0.971812	0.0199343	0.934575	1.01053	0.151472	FALSE	FALSE	98613	435	0.819668
564.1	Irritable Bowel Syndrome	AHI≥5 vs <5	m1	follow-up	OSA severity Cox	digestive	HR	0.962712	0.0219943	0.922094	1.00512	0.0840327	FALSE	FALSE	98613	435	1.07555
564.1	Irritable Bowel Syndrome	AHI≥5 vs <5	m2	follow-up	OSA severity Cox	digestive	HR	0.96321	0.0219932	0.922572	1.00564	0.0883156	FALSE	FALSE	98613	435	1.05396
564.1	Irritable Bowel Syndrome	AHI≥5 vs <5	m3	follow-up	OSA severity Cox	digestive	HR	0.963327	0.0219928	0.922685	1.00576	0.0893442	FALSE	FALSE	98613	435	1.04893
564.1	Irritable Bowel Syndrome	AHI≥5 vs <5	m4	follow-up	OSA severity Cox	digestive	HR	0.9635	0.021993	0.922851	1.00594	0.0909035	FALSE	FALSE	98613	435	1.04142
564.1	Irritable Bowel Syndrome	mild_vs_none	m1	follow-up	OSA severity Cox	digestive	HR	0.997322	0.0215894	0.956001	1.04043	0.901154	FALSE	FALSE	98613	435	0.0452009
564.1	Irritable Bowel Syndrome	mild_vs_none	m2	follow-up	OSA severity Cox	digestive	HR	0.997255	0.0215891	0.955937	1.04036	0.898683	FALSE	FALSE	98613	435	0.0463933
564.1	Irritable Bowel Syndrome	mild_vs_none	m3	follow-up	OSA severity Cox	digestive	HR	0.997213	0.021589	0.955897	1.04031	0.897133	FALSE	FALSE	98613	435	0.0471433
564.1	Irritable Bowel Syndrome	mild_vs_none	m4	follow-up	OSA severity Cox	digestive	HR	0.99718	0.0215889	0.955866	1.04028	0.895914	FALSE	FALSE	98613	435	0.0477338	0.583704
564.1	Irritable Bowel Syndrome	moderate_vs_none	m1	follow-up	OSA severity Cox	digestive	HR	0.983339	0.0249024	0.936496	1.03252	0.499864	FALSE	FALSE	98613	435	0.301148
564.1	Irritable Bowel Syndrome	moderate_vs_none	m2	follow-up	OSA severity Cox	digestive	HR	0.983561	0.0249044	0.936704	1.03276	0.50568	FALSE	FALSE	98613	435	0.296124
564.1	Irritable Bowel Syndrome	moderate_vs_none	m3	follow-up	OSA severity Cox	digestive	HR	0.983582	0.0249045	0.936724	1.03278	0.506232	FALSE	FALSE	98613	435	0.295651
564.1	Irritable Bowel Syndrome	moderate_vs_none	m4	follow-up	OSA severity Cox	digestive	HR	0.983629	0.0249049	0.936769	1.03283	0.507485	FALSE	FALSE	98613	435	0.294577	0.583704
564.1	Irritable Bowel Syndrome	omnibus	m1	follow-up	OSA severity Cox	digestive	HR	1.69899				0.637157	FALSE	FALSE	98613	435	0.195753
564.1	Irritable Bowel Syndrome	omnibus	m2	follow-up	OSA severity Cox	digestive	HR	1.64293				0.649695	FALSE	FALSE	98613	435	0.187291
564.1	Irritable Bowel Syndrome	omnibus	m3	follow-up	OSA severity Cox	digestive	HR	1.6264				0.653419	FALSE	FALSE	98613	435	0.184808
564.1	Irritable Bowel Syndrome	omnibus	m4	follow-up	OSA severity Cox	digestive	HR	1.60521				0.658209	FALSE	FALSE	98613	435	0.181636	0.583704
564.1	Irritable Bowel Syndrome	severe_vs_none	m1	follow-up	OSA severity Cox	digestive	HR	0.974191	0.0233726	0.930571	1.01986	0.263251	FALSE	FALSE	98613	435	0.579629
564.1	Irritable Bowel Syndrome	severe_vs_none	m2	follow-up	OSA severity Cox	digestive	HR	0.974652	0.0233762	0.931005	1.02035	0.272068	FALSE	FALSE	98613	435	0.565322
564.1	Irritable Bowel Syndrome	severe_vs_none	m3	follow-up	OSA severity Cox	digestive	HR	0.974818	0.0233774	0.93116	1.02052	0.275273	FALSE	FALSE	98613	435	0.560237
564.1	Irritable Bowel Syndrome	severe_vs_none	m4	follow-up	OSA severity Cox	digestive	HR	0.975016	0.0233799	0.931346	1.02073	0.279174	FALSE	FALSE	98613	435	0.554124	0.583704
564.1	Irritable Bowel Syndrome	trend	m1	follow-up	OSA severity Cox	digestive	HR	0.984632	0.00880023	0.967794	1.00176	0.078423	FALSE	FALSE	98613	435	1.10556
564.1	Irritable Bowel Syndrome	trend	m2	follow-up	OSA severity Cox	digestive	HR	0.984871	0.00880094	0.968028	1.00201	0.0832403	FALSE	FALSE	98613	435	1.07967
564.1	Irritable Bowel Syndrome	trend	m3	follow-up	OSA severity Cox	digestive	HR	0.984939	0.00880116	0.968095	1.00208	0.0846662	FALSE	FALSE	98613	435	1.07229
564.1	Irritable Bowel Syndrome	trend	m4	follow-up	OSA severity Cox	digestive	HR	0.985029	0.00880194	0.968182	1.00217	0.0865806	FALSE	FALSE	98613	435	1.06258	0.673638
564.1	Irritable Bowel Syndrome	omnibus	m1	follow-up	Phenotype octant_phecode	digestive	HR	5.90879				0.550439	FALSE	FALSE	16236	36	0.259291										7	0.01
564.1	Irritable Bowel Syndrome	omnibus	m2	follow-up	Phenotype octant_phecode	digestive	HR	5.70596				0.574471	FALSE	FALSE	16236	36	0.240732										7	0.01
564.1	Irritable Bowel Syndrome	omnibus	m3a	follow-up	Phenotype octant_phecode	digestive	HR	5.69587				0.575675	FALSE	FALSE	16236	36	0.239823										7	0.01
564.1	Irritable Bowel Syndrome	omnibus	m3b	follow-up	Phenotype octant_phecode	digestive	HR	5.55528				0.592525	FALSE	FALSE	16236	36	0.227293										7	0.01
564.1	Irritable Bowel Syndrome	omnibus	m4	follow-up	Phenotype octant_phecode	digestive	HR	5.53488				0.59498	FALSE	FALSE	16236	36	0.225498										7	0.01
564.1	Irritable Bowel Syndrome	scores:score_c1	m1	follow-up	Phenotype tierA	digestive	HR	0.992357	0.0159968	0.961727	1.02396	0.631514	FALSE	FALSE	70770	238	0.199617
564.1	Irritable Bowel Syndrome	scores:score_c1	m2	follow-up	Phenotype tierA	digestive	HR	0.992449	0.0159967	0.961816	1.02406	0.635635	FALSE	FALSE	70770	238	0.196792
564.1	Irritable Bowel Syndrome	scores:score_c1	m3a	follow-up	Phenotype tierA	digestive	HR	0.992449	0.0159968	0.961816	1.02406	0.635647	FALSE	FALSE	70770	238	0.196784
564.1	Irritable Bowel Syndrome	scores:score_c1	m3b	follow-up	Phenotype tierA	digestive	HR	0.992456	0.0159967	0.961822	1.02407	0.635944	FALSE	FALSE	70770	238	0.196581
564.1	Irritable Bowel Syndrome	scores:score_c1	m4	follow-up	Phenotype tierA	digestive	HR	0.992478	0.015997	0.961843	1.02409	0.63695	FALSE	FALSE	70770	238	0.195895	0.187743
564.1	Irritable Bowel Syndrome	scores:score_c3	m1	follow-up	Phenotype tierA	digestive	HR	1.01649	0.0192016	0.978944	1.05547	0.394399	FALSE	FALSE	70770	238	0.404064
564.1	Irritable Bowel Syndrome	scores:score_c3	m2	follow-up	Phenotype tierA	digestive	HR	1.01637	0.019206	0.978822	1.05536	0.397874	FALSE	FALSE	70770	238	0.400255
564.1	Irritable Bowel Syndrome	scores:score_c3	m3a	follow-up	Phenotype tierA	digestive	HR	1.01643	0.0192078	0.978874	1.05542	0.396273	FALSE	FALSE	70770	238	0.402006
564.1	Irritable Bowel Syndrome	scores:score_c3	m3b	follow-up	Phenotype tierA	digestive	HR	1.0161	0.0192084	0.978555	1.05508	0.405761	FALSE	FALSE	70770	238	0.39173
564.1	Irritable Bowel Syndrome	scores:score_c3	m4	follow-up	Phenotype tierA	digestive	HR	1.01609	0.0192084	0.978546	1.05507	0.406018	FALSE	FALSE	70770	238	0.391455	0.187743
564.1	Irritable Bowel Syndrome	archetype:arch_comorbid_without_hypoxemia	m1	follow-up	Phenotype tierB	digestive	HR	0.980758	0.204966	0.656287	1.46565	0.924477	FALSE	FALSE	16236	36	0.0341038
564.1	Irritable Bowel Syndrome	archetype:arch_comorbid_without_hypoxemia	m2	follow-up	Phenotype tierB	digestive	HR	0.980718	0.204964	0.656264	1.46558	0.92432	FALSE	FALSE	16236	36	0.0341775
564.1	Irritable Bowel Syndrome	archetype:arch_comorbid_without_hypoxemia	m3a	follow-up	Phenotype tierB	digestive	HR	0.980685	0.204961	0.656246	1.46552	0.924188	FALSE	FALSE	16236	36	0.0342398
564.1	Irritable Bowel Syndrome	archetype:arch_comorbid_without_hypoxemia	m3b	follow-up	Phenotype tierB	digestive	HR	0.980576	0.20495	0.656186	1.46533	0.923752	FALSE	FALSE	16236	36	0.0344444
564.1	Irritable Bowel Syndrome	archetype:arch_comorbid_without_hypoxemia	m4	follow-up	Phenotype tierB	digestive	HR	0.980501	0.204943	0.656146	1.4652	0.923456	FALSE	FALSE	16236	36	0.0345837	0.822054
564.1	Irritable Bowel Syndrome	archetype:arch_severe_but_asymptomatic	m1	follow-up	Phenotype tierB	digestive	HR	0.983305	0.106987	0.797298	1.21271	0.87496	FALSE	FALSE	16236	36	0.0580119
564.1	Irritable Bowel Syndrome	archetype:arch_severe_but_asymptomatic	m2	follow-up	Phenotype tierB	digestive	HR	0.983349	0.10699	0.797329	1.21277	0.875289	FALSE	FALSE	16236	36	0.0578486
564.1	Irritable Bowel Syndrome	archetype:arch_severe_but_asymptomatic	m3a	follow-up	Phenotype tierB	digestive	HR	0.983341	0.10699	0.797323	1.21276	0.875232	FALSE	FALSE	16236	36	0.0578768
564.1	Irritable Bowel Syndrome	archetype:arch_severe_but_asymptomatic	m3b	follow-up	Phenotype tierB	digestive	HR	0.983349	0.10699	0.797329	1.21277	0.875294	FALSE	FALSE	16236	36	0.0578458
564.1	Irritable Bowel Syndrome	archetype:arch_severe_but_asymptomatic	m4	follow-up	Phenotype tierB	digestive	HR	0.983372	0.106991	0.797346	1.2128	0.875465	FALSE	FALSE	16236	36	0.0577611	0.822054
564.1	Irritable Bowel Syndrome	archetype:arch_severe_symptomatic_otherwise_well	m1	follow-up	Phenotype tierB	digestive	HR	0.992509	0.11186	0.797111	1.2358	0.946404	FALSE	FALSE	16236	36	0.0239233
564.1	Irritable Bowel Syndrome	archetype:arch_severe_symptomatic_otherwise_well	m2	follow-up	Phenotype tierB	digestive	HR	0.992542	0.111863	0.797134	1.23585	0.946648	FALSE	FALSE	16236	36	0.0238116
564.1	Irritable Bowel Syndrome	archetype:arch_severe_symptomatic_otherwise_well	m3a	follow-up	Phenotype tierB	digestive	HR	0.992557	0.111864	0.797145	1.23587	0.946755	FALSE	FALSE	16236	36	0.0237625
564.1	Irritable Bowel Syndrome	archetype:arch_severe_symptomatic_otherwise_well	m3b	follow-up	Phenotype tierB	digestive	HR	0.992605	0.111866	0.797179	1.23594	0.947098	FALSE	FALSE	16236	36	0.0236051
564.1	Irritable Bowel Syndrome	archetype:arch_severe_symptomatic_otherwise_well	m4	follow-up	Phenotype tierB	digestive	HR	0.992672	0.11187	0.797227	1.23603	0.947583	FALSE	FALSE	16236	36	0.0233826	0.822054
564.1	Irritable Bowel Syndrome	archetype:arch_symptomatic_without_hypoxemia	m1	follow-up	Phenotype tierB	digestive	HR	1.03985	0.0926605	0.867158	1.24694	0.673223	FALSE	FALSE	16236	36	0.171841
564.1	Irritable Bowel Syndrome	archetype:arch_symptomatic_without_hypoxemia	m2	follow-up	Phenotype tierB	digestive	HR	1.03975	0.0926577	0.867082	1.24681	0.673949	FALSE	FALSE	16236	36	0.171373
564.1	Irritable Bowel Syndrome	archetype:arch_symptomatic_without_hypoxemia	m3a	follow-up	Phenotype tierB	digestive	HR	1.03976	0.0926581	0.867089	1.24682	0.673886	FALSE	FALSE	16236	36	0.171414
564.1	Irritable Bowel Syndrome	archetype:arch_symptomatic_without_hypoxemia	m3b	follow-up	Phenotype tierB	digestive	HR	1.03974	0.0926573	0.867071	1.24679	0.674057	FALSE	FALSE	16236	36	0.171304
564.1	Irritable Bowel Syndrome	archetype:arch_symptomatic_without_hypoxemia	m4	follow-up	Phenotype tierB	digestive	HR	1.03972	0.0926564	0.867052	1.24676	0.674236	FALSE	FALSE	16236	36	0.171188	0.822054
564.1	Irritable Bowel Syndrome	archetype:arch_triple_high	m1	follow-up	Phenotype tierB	digestive	HR	0.976896	0.281815	0.562298	1.69719	0.933894	FALSE	FALSE	16236	36	0.0297023
564.1	Irritable Bowel Syndrome	archetype:arch_triple_high	m2	follow-up	Phenotype tierB	digestive	HR	0.976795	0.281802	0.562254	1.69697	0.9336	FALSE	FALSE	16236	36	0.0298391
564.1	Irritable Bowel Syndrome	archetype:arch_triple_high	m3a	follow-up	Phenotype tierB	digestive	HR	0.976792	0.281803	0.562252	1.69697	0.933592	FALSE	FALSE	16236	36	0.0298428
564.1	Irritable Bowel Syndrome	archetype:arch_triple_high	m3b	follow-up	Phenotype tierB	digestive	HR	0.976646	0.281783	0.56219	1.69665	0.933167	FALSE	FALSE	16236	36	0.0300408
564.1	Irritable Bowel Syndrome	archetype:arch_triple_high	m4	follow-up	Phenotype tierB	digestive	HR	0.976659	0.281785	0.562195	1.69667	0.933202	FALSE	FALSE	16236	36	0.0300242	0.822054
564.1	Irritable Bowel Syndrome	archetype:arch_triple_low	m1	follow-up	Phenotype tierB	digestive	HR	1.0029	0.148325	0.749898	1.34126	0.984433	FALSE	FALSE	16236	36	0.00681375
564.1	Irritable Bowel Syndrome	archetype:arch_triple_low	m2	follow-up	Phenotype tierB	digestive	HR	1.00296	0.14833	0.74994	1.34136	0.984076	FALSE	FALSE	16236	36	0.0069715
564.1	Irritable Bowel Syndrome	archetype:arch_triple_low	m3a	follow-up	Phenotype tierB	digestive	HR	1.00297	0.148331	0.749947	1.34137	0.984024	FALSE	FALSE	16236	36	0.00699451
564.1	Irritable Bowel Syndrome	archetype:arch_triple_low	m3b	follow-up	Phenotype tierB	digestive	HR	1.00304	0.148336	0.749987	1.34147	0.983688	FALSE	FALSE	16236	36	0.00714255
564.1	Irritable Bowel Syndrome	archetype:arch_triple_low	m4	follow-up	Phenotype tierB	digestive	HR	1.00301	0.148334	0.74997	1.34143	0.98383	FALSE	FALSE	16236	36	0.00707981	0.822054
564.1	Irritable Bowel Syndrome	scores:score_c1	m1	follow-up	Phenotype tierB	digestive	HR	0.994338	0.0332026	0.931691	1.0612	0.864209	FALSE	FALSE	16236	36	0.0633815
564.1	Irritable Bowel Syndrome	scores:score_c1	m2	follow-up	Phenotype tierB	digestive	HR	0.994357	0.0332029	0.931709	1.06122	0.864673	FALSE	FALSE	16236	36	0.0631481
564.1	Irritable Bowel Syndrome	scores:score_c1	m3a	follow-up	Phenotype tierB	digestive	HR	0.99436	0.0332029	0.931711	1.06122	0.864731	FALSE	FALSE	16236	36	0.0631191
564.1	Irritable Bowel Syndrome	scores:score_c1	m3b	follow-up	Phenotype tierB	digestive	HR	0.994361	0.033203	0.931712	1.06122	0.864759	FALSE	FALSE	16236	36	0.0631048
564.1	Irritable Bowel Syndrome	scores:score_c1	m4	follow-up	Phenotype tierB	digestive	HR	0.994401	0.0332033	0.931749	1.06127	0.865726	FALSE	FALSE	16236	36	0.0626197	0.769698
564.1	Irritable Bowel Syndrome	scores:score_c2	m1	follow-up	Phenotype tierB	digestive	HR	1.01657	0.0366419	0.946125	1.09226	0.653738	FALSE	FALSE	16236	36	0.184596
564.1	Irritable Bowel Syndrome	scores:score_c2	m2	follow-up	Phenotype tierB	digestive	HR	1.01652	0.0366425	0.946076	1.09221	0.654745	FALSE	FALSE	16236	36	0.183928
564.1	Irritable Bowel Syndrome	scores:score_c2	m3a	follow-up	Phenotype tierB	digestive	HR	1.01653	0.0366427	0.946083	1.09222	0.654608	FALSE	FALSE	16236	36	0.184019
564.1	Irritable Bowel Syndrome	scores:score_c2	m3b	follow-up	Phenotype tierB	digestive	HR	1.01651	0.0366427	0.946063	1.0922	0.655004	FALSE	FALSE	16236	36	0.183756
564.1	Irritable Bowel Syndrome	scores:score_c2	m4	follow-up	Phenotype tierB	digestive	HR	1.01652	0.0366429	0.946076	1.09221	0.654731	FALSE	FALSE	16236	36	0.183937	0.769698
564.1	Irritable Bowel Syndrome	scores:score_c3	m1	follow-up	Phenotype tierB	digestive	HR	1.01657	0.0409307	0.938208	1.10149	0.687963	FALSE	FALSE	16236	36	0.162435
564.1	Irritable Bowel Syndrome	scores:score_c3	m2	follow-up	Phenotype tierB	digestive	HR	1.01651	0.0409352	0.93814	1.10143	0.689141	FALSE	FALSE	16236	36	0.161692
564.1	Irritable Bowel Syndrome	scores:score_c3	m3a	follow-up	Phenotype tierB	digestive	HR	1.01648	0.0409368	0.938113	1.1014	0.689613	FALSE	FALSE	16236	36	0.161394
564.1	Irritable Bowel Syndrome	scores:score_c3	m3b	follow-up	Phenotype tierB	digestive	HR	1.01638	0.0409375	0.938019	1.1013	0.691384	FALSE	FALSE	16236	36	0.160281
564.1	Irritable Bowel Syndrome	scores:score_c3	m4	follow-up	Phenotype tierB	digestive	HR	1.01637	0.0409373	0.938005	1.10128	0.691661	FALSE	FALSE	16236	36	0.160107	0.769698
564.8	Abnormal findings on exam of gastrointestinal tract/ abdominal area	AHI≥15 vs <15	m1	follow-up	OSA severity Cox	digestive	HR	0.992105	0.0157779	0.961894	1.02326	0.615404	FALSE	FALSE	152775	1195	0.21084
564.8	Abnormal findings on exam of gastrointestinal tract/ abdominal area	AHI≥15 vs <15	m2	follow-up	OSA severity Cox	digestive	HR	0.991965	0.01578	0.961754	1.02312	0.609164	FALSE	FALSE	152775	1195	0.215266
564.8	Abnormal findings on exam of gastrointestinal tract/ abdominal area	AHI≥15 vs <15	m3	follow-up	OSA severity Cox	digestive	HR	0.992225	0.0157807	0.962006	1.02339	0.620878	FALSE	FALSE	152775	1195	0.206994
564.8	Abnormal findings on exam of gastrointestinal tract/ abdominal area	AHI≥15 vs <15	m4	follow-up	OSA severity Cox	digestive	HR	0.992551	0.0157833	0.962317	1.02373	0.635691	FALSE	FALSE	152775	1195	0.196754
564.8	Abnormal findings on exam of gastrointestinal tract/ abdominal area	AHI≥5 vs <5	m1	follow-up	OSA severity Cox	digestive	HR	1.00218	0.0174085	0.968558	1.03696	0.900658	FALSE	FALSE	152775	1195	0.0454402
564.8	Abnormal findings on exam of gastrointestinal tract/ abdominal area	AHI≥5 vs <5	m2	follow-up	OSA severity Cox	digestive	HR	1.00163	0.0174133	0.968018	1.0364	0.925649	FALSE	FALSE	152775	1195	0.0335535
564.8	Abnormal findings on exam of gastrointestinal tract/ abdominal area	AHI≥5 vs <5	m3	follow-up	OSA severity Cox	digestive	HR	1.00177	0.0174132	0.968152	1.03654	0.919334	FALSE	FALSE	152775	1195	0.0365268
564.8	Abnormal findings on exam of gastrointestinal tract/ abdominal area	AHI≥5 vs <5	m4	follow-up	OSA severity Cox	digestive	HR	1.0021	0.017414	0.968474	1.03689	0.90415	FALSE	FALSE	152775	1195	0.0437593
564.8	Abnormal findings on exam of gastrointestinal tract/ abdominal area	mild_vs_none	m1	follow-up	OSA severity Cox	digestive	HR	1.01107	0.0169927	0.977948	1.04531	0.517183	FALSE	FALSE	152775	1195	0.286356
564.8	Abnormal findings on exam of gastrointestinal tract/ abdominal area	mild_vs_none	m2	follow-up	OSA severity Cox	digestive	HR	1.01069	0.0169919	0.977585	1.04492	0.531451	FALSE	FALSE	152775	1195	0.274537
564.8	Abnormal findings on exam of gastrointestinal tract/ abdominal area	mild_vs_none	m3	follow-up	OSA severity Cox	digestive	HR	1.01052	0.0169915	0.977425	1.04474	0.537811	FALSE	FALSE	152775	1195	0.269371
564.8	Abnormal findings on exam of gastrointestinal tract/ abdominal area	mild_vs_none	m4	follow-up	OSA severity Cox	digestive	HR	1.01047	0.0169913	0.977372	1.04469	0.53991	FALSE	FALSE	152775	1195	0.267679	0.3828
564.8	Abnormal findings on exam of gastrointestinal tract/ abdominal area	moderate_vs_none	m1	follow-up	OSA severity Cox	digestive	HR	0.998496	0.0194967	0.96106	1.03739	0.938466	FALSE	FALSE	152775	1195	0.0275814
564.8	Abnormal findings on exam of gastrointestinal tract/ abdominal area	moderate_vs_none	m2	follow-up	OSA severity Cox	digestive	HR	0.997953	0.0194947	0.960542	1.03682	0.916301	FALSE	FALSE	152775	1195	0.0379617
564.8	Abnormal findings on exam of gastrointestinal tract/ abdominal area	moderate_vs_none	m3	follow-up	OSA severity Cox	digestive	HR	0.9979	0.0194944	0.960491	1.03677	0.914131	FALSE	FALSE	152775	1195	0.0389917
564.8	Abnormal findings on exam of gastrointestinal tract/ abdominal area	moderate_vs_none	m4	follow-up	OSA severity Cox	digestive	HR	0.997993	0.019495	0.960579	1.03686	0.91791	FALSE	FALSE	152775	1195	0.0372	0.3828
564.8	Abnormal findings on exam of gastrointestinal tract/ abdominal area	omnibus	m1	follow-up	OSA severity Cox	digestive	HR	0.695596				0.874239	FALSE	FALSE	152775	1195	0.0583697
564.8	Abnormal findings on exam of gastrointestinal tract/ abdominal area	omnibus	m2	follow-up	OSA severity Cox	digestive	HR	0.657164				0.88323	FALSE	FALSE	152775	1195	0.0539262
564.8	Abnormal findings on exam of gastrointestinal tract/ abdominal area	omnibus	m3	follow-up	OSA severity Cox	digestive	HR	0.623597				0.89101	FALSE	FALSE	152775	1195	0.0501175
564.8	Abnormal findings on exam of gastrointestinal tract/ abdominal area	omnibus	m4	follow-up	OSA severity Cox	digestive	HR	0.599311				0.89659	FALSE	FALSE	152775	1195	0.0474061	0.3828
564.8	Abnormal findings on exam of gastrointestinal tract/ abdominal area	severe_vs_none	m1	follow-up	OSA severity Cox	digestive	HR	0.990633	0.0187635	0.954863	1.02774	0.615954	FALSE	FALSE	152775	1195	0.210452
564.8	Abnormal findings on exam of gastrointestinal tract/ abdominal area	severe_vs_none	m2	follow-up	OSA severity Cox	digestive	HR	0.99091	0.0187668	0.955124	1.02804	0.626539	FALSE	FALSE	152775	1195	0.203052
564.8	Abnormal findings on exam of gastrointestinal tract/ abdominal area	severe_vs_none	m3	follow-up	OSA severity Cox	digestive	HR	0.991323	0.0187693	0.955518	1.02847	0.642422	FALSE	FALSE	152775	1195	0.19218
564.8	Abnormal findings on exam of gastrointestinal tract/ abdominal area	severe_vs_none	m4	follow-up	OSA severity Cox	digestive	HR	0.991701	0.0187735	0.955875	1.02887	0.657132	FALSE	FALSE	152775	1195	0.182347	0.3828
564.8	Abnormal findings on exam of gastrointestinal tract/ abdominal area	trend	m1	follow-up	OSA severity Cox	digestive	HR	0.997426	0.0070242	0.983789	1.01125	0.713704	FALSE	FALSE	152775	1195	0.146482
564.8	Abnormal findings on exam of gastrointestinal tract/ abdominal area	trend	m2	follow-up	OSA severity Cox	digestive	HR	0.99735	0.00702642	0.983709	1.01118	0.705653	FALSE	FALSE	152775	1195	0.151409
564.8	Abnormal findings on exam of gastrointestinal tract/ abdominal area	trend	m3	follow-up	OSA severity Cox	digestive	HR	0.997483	0.00702701	0.98384	1.01132	0.719908	FALSE	FALSE	152775	1195	0.142723
564.8	Abnormal findings on exam of gastrointestinal tract/ abdominal area	trend	m4	follow-up	OSA severity Cox	digestive	HR	0.997656	0.00702852	0.984007	1.01149	0.738477	FALSE	FALSE	152775	1195	0.131663	0.772401
564.8	Abnormal findings on exam of gastrointestinal tract/ abdominal area	omnibus	m1	follow-up	Phenotype octant_phecode	digestive	HR	6.35955				0.498448	FALSE	FALSE	24668	89	0.30238										7	0.01
564.8	Abnormal findings on exam of gastrointestinal tract/ abdominal area	omnibus	m2	follow-up	Phenotype octant_phecode	digestive	HR	4.95678				0.665238	FALSE	FALSE	24668	89	0.177023										7	0.01
564.8	Abnormal findings on exam of gastrointestinal tract/ abdominal area	omnibus	m3a	follow-up	Phenotype octant_phecode	digestive	HR	4.72405				0.693597	FALSE	FALSE	24668	89	0.158893										7	0.01
564.8	Abnormal findings on exam of gastrointestinal tract/ abdominal area	omnibus	m3b	follow-up	Phenotype octant_phecode	digestive	HR	4.30734				0.743775	FALSE	FALSE	24668	89	0.128559										7	0.01
564.8	Abnormal findings on exam of gastrointestinal tract/ abdominal area	omnibus	m4	follow-up	Phenotype octant_phecode	digestive	HR	4.32977				0.741107	FALSE	FALSE	24668	89	0.130119										7	0.01
564.8	Abnormal findings on exam of gastrointestinal tract/ abdominal area	scores:score_c1	m1	follow-up	Phenotype tierA	digestive	HR	1.00661	0.0126059	0.982044	1.03179	0.60127	FALSE	FALSE	109571	865	0.220931
564.8	Abnormal findings on exam of gastrointestinal tract/ abdominal area	scores:score_c1	m2	follow-up	Phenotype tierA	digestive	HR	1.006	0.0126089	0.981448	1.03118	0.634941	FALSE	FALSE	109571	865	0.197267
564.8	Abnormal findings on exam of gastrointestinal tract/ abdominal area	scores:score_c1	m3a	follow-up	Phenotype tierA	digestive	HR	1.00595	0.0126092	0.981397	1.03112	0.63782	FALSE	FALSE	109571	865	0.195302
564.8	Abnormal findings on exam of gastrointestinal tract/ abdominal area	scores:score_c1	m3b	follow-up	Phenotype tierA	digestive	HR	1.00595	0.0126091	0.981398	1.03112	0.637785	FALSE	FALSE	109571	865	0.195325
564.8	Abnormal findings on exam of gastrointestinal tract/ abdominal area	scores:score_c1	m4	follow-up	Phenotype tierA	digestive	HR	1.00615	0.0126099	0.981592	1.03133	0.626562	FALSE	FALSE	109571	865	0.203036	0.244997
564.8	Abnormal findings on exam of gastrointestinal tract/ abdominal area	scores:score_c3	m1	follow-up	Phenotype tierA	digestive	HR	1.05246	0.0134758	1.02502	1.08062	0.000148296	FALSE	TRUE	109571	865	3.82887
564.8	Abnormal findings on exam of gastrointestinal tract/ abdominal area	scores:score_c3	m2	follow-up	Phenotype tierA	digestive	HR	1.04878	0.0134901	1.02142	1.07688	0.000414184	FALSE	TRUE	109571	865	3.38281
564.8	Abnormal findings on exam of gastrointestinal tract/ abdominal area	scores:score_c3	m3a	follow-up	Phenotype tierA	digestive	HR	1.04833	0.0134968	1.02096	1.07643	0.000470113	FALSE	TRUE	109571	865	3.3278
564.8	Abnormal findings on exam of gastrointestinal tract/ abdominal area	scores:score_c3	m3b	follow-up	Phenotype tierA	digestive	HR	1.04695	0.013503	1.01961	1.07503	0.000679107	FALSE	TRUE	109571	865	3.16806
564.8	Abnormal findings on exam of gastrointestinal tract/ abdominal area	scores:score_c3	m4	follow-up	Phenotype tierA	digestive	HR	1.04686	0.013503	1.01952	1.07494	0.000694984	FALSE	TRUE	109571	865	3.15802	0.244997
564.8	Abnormal findings on exam of gastrointestinal tract/ abdominal area	archetype:arch_comorbid_without_hypoxemia	m1	follow-up	Phenotype tierB	digestive	HR	1.00873	0.118512	0.799644	1.27248	0.941549	FALSE	FALSE	24668	89	0.026157
564.8	Abnormal findings on exam of gastrointestinal tract/ abdominal area	archetype:arch_comorbid_without_hypoxemia	m2	follow-up	Phenotype tierB	digestive	HR	1.00796	0.118473	0.799093	1.27141	0.946662	FALSE	FALSE	24668	89	0.0238049
564.8	Abnormal findings on exam of gastrointestinal tract/ abdominal area	archetype:arch_comorbid_without_hypoxemia	m3a	follow-up	Phenotype tierB	digestive	HR	1.00776	0.118465	0.798954	1.27115	0.947947	FALSE	FALSE	24668	89	0.0232158
564.8	Abnormal findings on exam of gastrointestinal tract/ abdominal area	archetype:arch_comorbid_without_hypoxemia	m3b	follow-up	Phenotype tierB	digestive	HR	1.00749	0.118451	0.798759	1.27077	0.949764	FALSE	FALSE	24668	89	0.0223841
564.8	Abnormal findings on exam of gastrointestinal tract/ abdominal area	archetype:arch_comorbid_without_hypoxemia	m4	follow-up	Phenotype tierB	digestive	HR	1.00742	0.118448	0.798709	1.27067	0.950221	FALSE	FALSE	24668	89	0.0221756	0.473462
564.8	Abnormal findings on exam of gastrointestinal tract/ abdominal area	archetype:arch_severe_but_asymptomatic	m1	follow-up	Phenotype tierB	digestive	HR	1.01953	0.0829548	0.866542	1.19953	0.81562	FALSE	FALSE	24668	89	0.0885123
564.8	Abnormal findings on exam of gastrointestinal tract/ abdominal area	archetype:arch_severe_but_asymptomatic	m2	follow-up	Phenotype tierB	digestive	HR	1.01905	0.082941	0.866154	1.19893	0.820036	FALSE	FALSE	24668	89	0.0861671
564.8	Abnormal findings on exam of gastrointestinal tract/ abdominal area	archetype:arch_severe_but_asymptomatic	m3a	follow-up	Phenotype tierB	digestive	HR	1.01895	0.0829381	0.866076	1.19881	0.820933	FALSE	FALSE	24668	89	0.0856922
564.8	Abnormal findings on exam of gastrointestinal tract/ abdominal area	archetype:arch_severe_but_asymptomatic	m3b	follow-up	Phenotype tierB	digestive	HR	1.01897	0.0829388	0.866093	1.19884	0.820736	FALSE	FALSE	24668	89	0.0857966
564.8	Abnormal findings on exam of gastrointestinal tract/ abdominal area	archetype:arch_severe_but_asymptomatic	m4	follow-up	Phenotype tierB	digestive	HR	1.01899	0.0829394	0.866106	1.19886	0.820582	FALSE	FALSE	24668	89	0.0858779	0.473462
564.8	Abnormal findings on exam of gastrointestinal tract/ abdominal area	archetype:arch_severe_symptomatic_otherwise_well	m1	follow-up	Phenotype tierB	digestive	HR	0.98938	0.104536	0.806088	1.21435	0.918651	FALSE	FALSE	24668	89	0.0368493
564.8	Abnormal findings on exam of gastrointestinal tract/ abdominal area	archetype:arch_severe_symptomatic_otherwise_well	m2	follow-up	Phenotype tierB	digestive	HR	0.989897	0.104562	0.806466	1.21505	0.922634	FALSE	FALSE	24668	89	0.0349707
564.8	Abnormal findings on exam of gastrointestinal tract/ abdominal area	archetype:arch_severe_symptomatic_otherwise_well	m3a	follow-up	Phenotype tierB	digestive	HR	0.990004	0.104568	0.806545	1.21519	0.923464	FALSE	FALSE	24668	89	0.0345798
564.8	Abnormal findings on exam of gastrointestinal tract/ abdominal area	archetype:arch_severe_symptomatic_otherwise_well	m3b	follow-up	Phenotype tierB	digestive	HR	0.990164	0.104576	0.806662	1.21541	0.924695	FALSE	FALSE	24668	89	0.0340013
564.8	Abnormal findings on exam of gastrointestinal tract/ abdominal area	archetype:arch_severe_symptomatic_otherwise_well	m4	follow-up	Phenotype tierB	digestive	HR	0.990227	0.10458	0.806708	1.21549	0.925177	FALSE	FALSE	24668	89	0.033775	0.473462
564.8	Abnormal findings on exam of gastrointestinal tract/ abdominal area	archetype:arch_symptomatic_without_hypoxemia	m1	follow-up	Phenotype tierB	digestive	HR	0.991364	0.0730249	0.859161	1.14391	0.905456	FALSE	FALSE	24668	89	0.0431327
564.8	Abnormal findings on exam of gastrointestinal tract/ abdominal area	archetype:arch_symptomatic_without_hypoxemia	m2	follow-up	Phenotype tierB	digestive	HR	0.991631	0.0730349	0.859375	1.14424	0.90839	FALSE	FALSE	24668	89	0.0417276
564.8	Abnormal findings on exam of gastrointestinal tract/ abdominal area	archetype:arch_symptomatic_without_hypoxemia	m3a	follow-up	Phenotype tierB	digestive	HR	0.99168	0.0730365	0.859415	1.1443	0.908929	FALSE	FALSE	24668	89	0.0414698
564.8	Abnormal findings on exam of gastrointestinal tract/ abdominal area	archetype:arch_symptomatic_without_hypoxemia	m3b	follow-up	Phenotype tierB	digestive	HR	0.991625	0.0730349	0.859369	1.14423	0.908318	FALSE	FALSE	24668	89	0.0417623
564.8	Abnormal findings on exam of gastrointestinal tract/ abdominal area	archetype:arch_symptomatic_without_hypoxemia	m4	follow-up	Phenotype tierB	digestive	HR	0.991606	0.0730344	0.859355	1.14421	0.908119	FALSE	FALSE	24668	89	0.0418571	0.473462
564.8	Abnormal findings on exam of gastrointestinal tract/ abdominal area	archetype:arch_triple_high	m1	follow-up	Phenotype tierB	digestive	HR	1.03099	0.154901	0.761031	1.39671	0.843809	FALSE	FALSE	24668	89	0.0737561
564.8	Abnormal findings on exam of gastrointestinal tract/ abdominal area	archetype:arch_triple_high	m2	follow-up	Phenotype tierB	digestive	HR	1.03005	0.154839	0.760432	1.39527	0.848344	FALSE	FALSE	24668	89	0.0714281
564.8	Abnormal findings on exam of gastrointestinal tract/ abdominal area	archetype:arch_triple_high	m3a	follow-up	Phenotype tierB	digestive	HR	1.02976	0.154821	0.760244	1.39483	0.849761	FALSE	FALSE	24668	89	0.0707032
564.8	Abnormal findings on exam of gastrointestinal tract/ abdominal area	archetype:arch_triple_high	m3b	follow-up	Phenotype tierB	digestive	HR	1.02933	0.154793	0.759965	1.39416	0.85187	FALSE	FALSE	24668	89	0.0696264
564.8	Abnormal findings on exam of gastrointestinal tract/ abdominal area	archetype:arch_triple_high	m4	follow-up	Phenotype tierB	digestive	HR	1.02937	0.154795	0.759991	1.39422	0.851669	FALSE	FALSE	24668	89	0.0697293	0.473462
564.8	Abnormal findings on exam of gastrointestinal tract/ abdominal area	archetype:arch_triple_low	m1	follow-up	Phenotype tierB	digestive	HR	0.968965	0.138825	0.738143	1.27197	0.82035	FALSE	FALSE	24668	89	0.0860007
564.8	Abnormal findings on exam of gastrointestinal tract/ abdominal area	archetype:arch_triple_low	m2	follow-up	Phenotype tierB	digestive	HR	0.969425	0.138856	0.738447	1.27265	0.823045	FALSE	FALSE	24668	89	0.0845765
564.8	Abnormal findings on exam of gastrointestinal tract/ abdominal area	archetype:arch_triple_low	m3a	follow-up	Phenotype tierB	digestive	HR	0.969543	0.138864	0.738526	1.27283	0.82374	FALSE	FALSE	24668	89	0.0842099
564.8	Abnormal findings on exam of gastrointestinal tract/ abdominal area	archetype:arch_triple_low	m3b	follow-up	Phenotype tierB	digestive	HR	0.969719	0.138877	0.738642	1.27309	0.82477	FALSE	FALSE	24668	89	0.0836669
564.8	Abnormal findings on exam of gastrointestinal tract/ abdominal area	archetype:arch_triple_low	m4	follow-up	Phenotype tierB	digestive	HR	0.969704	0.138876	0.738632	1.27306	0.824683	FALSE	FALSE	24668	89	0.0837128	0.473462
564.8	Abnormal findings on exam of gastrointestinal tract/ abdominal area	scores:score_c1	m1	follow-up	Phenotype tierB	digestive	HR	1.00689	0.0267734	0.955418	1.06114	0.797529	FALSE	FALSE	24668	89	0.0982535
564.8	Abnormal findings on exam of gastrointestinal tract/ abdominal area	scores:score_c1	m2	follow-up	Phenotype tierB	digestive	HR	1.00677	0.0267744	0.955296	1.06101	0.801151	FALSE	FALSE	24668	89	0.0962855
564.8	Abnormal findings on exam of gastrointestinal tract/ abdominal area	scores:score_c1	m3a	follow-up	Phenotype tierB	digestive	HR	1.00673	0.0267745	0.955262	1.06097	0.802176	FALSE	FALSE	24668	89	0.0957302
564.8	Abnormal findings on exam of gastrointestinal tract/ abdominal area	scores:score_c1	m3b	follow-up	Phenotype tierB	digestive	HR	1.00673	0.0267745	0.955266	1.06098	0.802073	FALSE	FALSE	24668	89	0.0957859
564.8	Abnormal findings on exam of gastrointestinal tract/ abdominal area	scores:score_c1	m4	follow-up	Phenotype tierB	digestive	HR	1.00677	0.0267751	0.955298	1.06101	0.801064	FALSE	FALSE	24668	89	0.0963326	0.909852
564.8	Abnormal findings on exam of gastrointestinal tract/ abdominal area	scores:score_c2	m1	follow-up	Phenotype tierB	digestive	HR	1.00672	0.0294896	0.95018	1.06662	0.820402	FALSE	FALSE	24668	89	0.085973
564.8	Abnormal findings on exam of gastrointestinal tract/ abdominal area	scores:score_c2	m2	follow-up	Phenotype tierB	digestive	HR	1.0069	0.0294912	0.950348	1.06681	0.815674	FALSE	FALSE	24668	89	0.0884836
564.8	Abnormal findings on exam of gastrointestinal tract/ abdominal area	scores:score_c2	m3a	follow-up	Phenotype tierB	digestive	HR	1.00691	0.0294913	0.950361	1.06683	0.815306	FALSE	FALSE	24668	89	0.0886791
564.8	Abnormal findings on exam of gastrointestinal tract/ abdominal area	scores:score_c2	m3b	follow-up	Phenotype tierB	digestive	HR	1.00686	0.0294914	0.950315	1.06678	0.816571	FALSE	FALSE	24668	89	0.088006
564.8	Abnormal findings on exam of gastrointestinal tract/ abdominal area	scores:score_c2	m4	follow-up	Phenotype tierB	digestive	HR	1.00688	0.0294916	0.95033	1.06679	0.816162	FALSE	FALSE	24668	89	0.0882238	0.909852
564.8	Abnormal findings on exam of gastrointestinal tract/ abdominal area	scores:score_c3	m1	follow-up	Phenotype tierB	digestive	HR	1.03251	0.0294448	0.97461	1.09385	0.277247	FALSE	FALSE	24668	89	0.557133
564.8	Abnormal findings on exam of gastrointestinal tract/ abdominal area	scores:score_c3	m2	follow-up	Phenotype tierB	digestive	HR	1.03179	0.0294522	0.973919	1.09311	0.287937	FALSE	FALSE	24668	89	0.540703
564.8	Abnormal findings on exam of gastrointestinal tract/ abdominal area	scores:score_c3	m3a	follow-up	Phenotype tierB	digestive	HR	1.03162	0.0294558	0.973753	1.09294	0.29051	FALSE	FALSE	24668	89	0.536839
564.8	Abnormal findings on exam of gastrointestinal tract/ abdominal area	scores:score_c3	m3b	follow-up	Phenotype tierB	digestive	HR	1.03137	0.0294583	0.973506	1.09267	0.294428	FALSE	FALSE	24668	89	0.531021
564.8	Abnormal findings on exam of gastrointestinal tract/ abdominal area	scores:score_c3	m4	follow-up	Phenotype tierB	digestive	HR	1.03135	0.0294584	0.973489	1.09265	0.294692	FALSE	FALSE	24668	89	0.530631	0.909852
564.9	Personal history of diseases of digestive system	AHI≥15 vs <15	m1	follow-up	OSA severity Cox	digestive	HR	1.01304	0.0198835	0.974315	1.05329	0.514829	FALSE	FALSE	98613	481	0.288337
564.9	Personal history of diseases of digestive system	AHI≥15 vs <15	m2	follow-up	OSA severity Cox	digestive	HR	1.01272	0.0198844	0.974014	1.05297	0.524885	FALSE	FALSE	98613	481	0.279936
564.9	Personal history of diseases of digestive system	AHI≥15 vs <15	m3	follow-up	OSA severity Cox	digestive	HR	1.01282	0.0198847	0.974106	1.05307	0.52178	FALSE	FALSE	98613	481	0.282513
564.9	Personal history of diseases of digestive system	AHI≥15 vs <15	m4	follow-up	OSA severity Cox	digestive	HR	1.01276	0.0198859	0.97405	1.05302	0.523597	FALSE	FALSE	98613	481	0.281003
564.9	Personal history of diseases of digestive system	AHI≥5 vs <5	m1	follow-up	OSA severity Cox	digestive	HR	1.01982	0.021959	0.976861	1.06467	0.3714	FALSE	FALSE	98613	481	0.430158
564.9	Personal history of diseases of digestive system	AHI≥5 vs <5	m2	follow-up	OSA severity Cox	digestive	HR	1.01932	0.0219629	0.976373	1.06416	0.383593	FALSE	FALSE	98613	481	0.41613
564.9	Personal history of diseases of digestive system	AHI≥5 vs <5	m3	follow-up	OSA severity Cox	digestive	HR	1.01936	0.0219628	0.976412	1.0642	0.382616	FALSE	FALSE	98613	481	0.417237
564.9	Personal history of diseases of digestive system	AHI≥5 vs <5	m4	follow-up	OSA severity Cox	digestive	HR	1.01931	0.0219642	0.976357	1.06415	0.383959	FALSE	FALSE	98613	481	0.415715
564.9	Personal history of diseases of digestive system	mild_vs_none	m1	follow-up	OSA severity Cox	digestive	HR	1.00398	0.021545	0.962466	1.04728	0.853764	FALSE	FALSE	98613	481	0.068662
564.9	Personal history of diseases of digestive system	mild_vs_none	m2	follow-up	OSA severity Cox	digestive	HR	1.00386	0.0215447	0.962348	1.04715	0.858249	FALSE	FALSE	98613	481	0.0663867
564.9	Personal history of diseases of digestive system	mild_vs_none	m3	follow-up	OSA severity Cox	digestive	HR	1.00378	0.0215444	0.96228	1.04708	0.860851	FALSE	FALSE	98613	481	0.0650721
564.9	Personal history of diseases of digestive system	mild_vs_none	m4	follow-up	OSA severity Cox	digestive	HR	1.0038	0.0215445	0.962291	1.04709	0.860429	FALSE	FALSE	98613	481	0.0652849	0.459532
564.9	Personal history of diseases of digestive system	moderate_vs_none	m1	follow-up	OSA severity Cox	digestive	HR	1.00781	0.024843	0.959916	1.0581	0.754092	FALSE	FALSE	98613	481	0.122575
564.9	Personal history of diseases of digestive system	moderate_vs_none	m2	follow-up	OSA severity Cox	digestive	HR	1.00748	0.0248411	0.959605	1.05775	0.764136	FALSE	FALSE	98613	481	0.11683
564.9	Personal history of diseases of digestive system	moderate_vs_none	m3	follow-up	OSA severity Cox	digestive	HR	1.00747	0.0248411	0.959596	1.05774	0.764398	FALSE	FALSE	98613	481	0.11668
564.9	Personal history of diseases of digestive system	moderate_vs_none	m4	follow-up	OSA severity Cox	digestive	HR	1.00746	0.024841	0.959583	1.05772	0.764831	FALSE	FALSE	98613	481	0.116434	0.459532
564.9	Personal history of diseases of digestive system	omnibus	m1	follow-up	OSA severity Cox	digestive	HR	0.358864				0.948603	FALSE	FALSE	98613	481	0.0229156
564.9	Personal history of diseases of digestive system	omnibus	m2	follow-up	OSA severity Cox	digestive	HR	0.343188				0.951711	FALSE	FALSE	98613	481	0.0214947
564.9	Personal history of diseases of digestive system	omnibus	m3	follow-up	OSA severity Cox	digestive	HR	0.347486				0.950864	FALSE	FALSE	98613	481	0.0218818
564.9	Personal history of diseases of digestive system	omnibus	m4	follow-up	OSA severity Cox	digestive	HR	0.344688				0.951416	FALSE	FALSE	98613	481	0.0216296	0.459532
564.9	Personal history of diseases of digestive system	severe_vs_none	m1	follow-up	OSA severity Cox	digestive	HR	1.01137	0.0233128	0.966202	1.05866	0.62758	FALSE	FALSE	98613	481	0.202331
564.9	Personal history of diseases of digestive system	severe_vs_none	m2	follow-up	OSA severity Cox	digestive	HR	1.01123	0.023313	0.966063	1.05851	0.631943	FALSE	FALSE	98613	481	0.199322
564.9	Personal history of diseases of digestive system	severe_vs_none	m3	follow-up	OSA severity Cox	digestive	HR	1.01137	0.023314	0.966194	1.05865	0.627774	FALSE	FALSE	98613	481	0.202197
564.9	Personal history of diseases of digestive system	severe_vs_none	m4	follow-up	OSA severity Cox	digestive	HR	1.0113	0.0233152	0.96613	1.05859	0.629734	FALSE	FALSE	98613	481	0.200843	0.459532
564.9	Personal history of diseases of digestive system	trend	m1	follow-up	OSA severity Cox	digestive	HR	1.00727	0.00877974	0.990086	1.02475	0.409294	FALSE	FALSE	98613	481	0.387965
564.9	Personal history of diseases of digestive system	trend	m2	follow-up	OSA severity Cox	digestive	HR	1.00711	0.00878083	0.989928	1.02459	0.41963	FALSE	FALSE	98613	481	0.377133
564.9	Personal history of diseases of digestive system	trend	m3	follow-up	OSA severity Cox	digestive	HR	1.00716	0.00878109	0.989971	1.02464	0.416713	FALSE	FALSE	98613	481	0.380163
564.9	Personal history of diseases of digestive system	trend	m4	follow-up	OSA severity Cox	digestive	HR	1.00713	0.00878188	0.989942	1.02461	0.418575	FALSE	FALSE	98613	481	0.378227	0.459511
564.9	Personal history of diseases of digestive system	omnibus	m1	follow-up	Phenotype octant_phecode	digestive	HR	1.64366				0.976916	FALSE	FALSE	16236	27	0.010143										7	0.01
564.9	Personal history of diseases of digestive system	omnibus	m2	follow-up	Phenotype octant_phecode	digestive	HR	1.62357				0.977721	FALSE	FALSE	16236	27	0.00978515										7	0.01
564.9	Personal history of diseases of digestive system	omnibus	m3a	follow-up	Phenotype octant_phecode	digestive	HR	1.62168				0.977796	FALSE	FALSE	16236	27	0.00975183										7	0.01
564.9	Personal history of diseases of digestive system	omnibus	m3b	follow-up	Phenotype octant_phecode	digestive	HR	1.60394				0.978492	FALSE	FALSE	16236	27	0.0094429										7	0.01
564.9	Personal history of diseases of digestive system	omnibus	m4	follow-up	Phenotype octant_phecode	digestive	HR	1.61256				0.978155	FALSE	FALSE	16236	27	0.00959221										7	0.01
564.9	Personal history of diseases of digestive system	scores:score_c1	m1	follow-up	Phenotype tierA	digestive	HR	1.01756	0.0158511	0.986435	1.04967	0.272055	FALSE	FALSE	70770	386	0.565343
564.9	Personal history of diseases of digestive system	scores:score_c1	m2	follow-up	Phenotype tierA	digestive	HR	1.01718	0.0158531	0.98606	1.04928	0.282611	FALSE	FALSE	70770	386	0.548811
564.9	Personal history of diseases of digestive system	scores:score_c1	m3a	follow-up	Phenotype tierA	digestive	HR	1.01713	0.0158533	0.986008	1.04923	0.284106	FALSE	FALSE	70770	386	0.546519
564.9	Personal history of diseases of digestive system	scores:score_c1	m3b	follow-up	Phenotype tierA	digestive	HR	1.01714	0.0158532	0.986019	1.04924	0.28379	FALSE	FALSE	70770	386	0.547003
564.9	Personal history of diseases of digestive system	scores:score_c1	m4	follow-up	Phenotype tierA	digestive	HR	1.01711	0.015854	0.985993	1.04921	0.284525	FALSE	FALSE	70770	386	0.545879	0.493086
564.9	Personal history of diseases of digestive system	scores:score_c3	m1	follow-up	Phenotype tierA	digestive	HR	1.04488	0.0190102	1.00666	1.08455	0.0209219	FALSE	FALSE	70770	386	1.6794
564.9	Personal history of diseases of digestive system	scores:score_c3	m2	follow-up	Phenotype tierA	digestive	HR	1.04324	0.0190158	1.00508	1.08286	0.0259983	FALSE	FALSE	70770	386	1.58506
564.9	Personal history of diseases of digestive system	scores:score_c3	m3a	follow-up	Phenotype tierA	digestive	HR	1.04318	0.0190196	1.00501	1.0828	0.0262475	FALSE	FALSE	70770	386	1.58091
564.9	Personal history of diseases of digestive system	scores:score_c3	m3b	follow-up	Phenotype tierA	digestive	HR	1.04233	0.0190215	1.00419	1.08192	0.0292845	FALSE	FALSE	70770	386	1.53336
564.9	Personal history of diseases of digestive system	scores:score_c3	m4	follow-up	Phenotype tierA	digestive	HR	1.04234	0.0190216	1.0042	1.08194	0.0292467	FALSE	FALSE	70770	386	1.53392	0.493086
564.9	Personal history of diseases of digestive system	archetype:arch_comorbid_without_hypoxemia	m1	follow-up	Phenotype tierB	digestive	HR	0.98537	0.205433	0.65877	1.47389	0.942806	FALSE	FALSE	16236	27	0.0255775
564.9	Personal history of diseases of digestive system	archetype:arch_comorbid_without_hypoxemia	m2	follow-up	Phenotype tierB	digestive	HR	0.985372	0.205434	0.658771	1.47389	0.942816	FALSE	FALSE	16236	27	0.0255731
564.9	Personal history of diseases of digestive system	archetype:arch_comorbid_without_hypoxemia	m3a	follow-up	Phenotype tierB	digestive	HR	0.985376	0.205435	0.658773	1.4739	0.942833	FALSE	FALSE	16236	27	0.0255653
564.9	Personal history of diseases of digestive system	archetype:arch_comorbid_without_hypoxemia	m3b	follow-up	Phenotype tierB	digestive	HR	0.985325	0.20543	0.658745	1.47381	0.942631	FALSE	FALSE	16236	27	0.0256582
564.9	Personal history of diseases of digestive system	archetype:arch_comorbid_without_hypoxemia	m4	follow-up	Phenotype tierB	digestive	HR	0.985309	0.205428	0.658736	1.47378	0.942567	FALSE	FALSE	16236	27	0.0256875	0.860264
564.9	Personal history of diseases of digestive system	archetype:arch_severe_but_asymptomatic	m1	follow-up	Phenotype tierB	digestive	HR	0.989673	0.107302	0.801966	1.22131	0.922928	FALSE	FALSE	16236	27	0.0348324
564.9	Personal history of diseases of digestive system	archetype:arch_severe_but_asymptomatic	m2	follow-up	Phenotype tierB	digestive	HR	0.9896	0.107299	0.801911	1.22122	0.92238	FALSE	FALSE	16236	27	0.03509
564.9	Personal history of diseases of digestive system	archetype:arch_severe_but_asymptomatic	m3a	follow-up	Phenotype tierB	digestive	HR	0.989596	0.107299	0.801908	1.22121	0.922355	FALSE	FALSE	16236	27	0.0351019
564.9	Personal history of diseases of digestive system	archetype:arch_severe_but_asymptomatic	m3b	follow-up	Phenotype tierB	digestive	HR	0.989601	0.1073	0.801912	1.22122	0.922391	FALSE	FALSE	16236	27	0.0350851
564.9	Personal history of diseases of digestive system	archetype:arch_severe_but_asymptomatic	m4	follow-up	Phenotype tierB	digestive	HR	0.989606	0.1073	0.801915	1.22123	0.922426	FALSE	FALSE	16236	27	0.0350683	0.860264
564.9	Personal history of diseases of digestive system	archetype:arch_severe_symptomatic_otherwise_well	m1	follow-up	Phenotype tierB	digestive	HR	0.997994	0.112149	0.801062	1.24334	0.985716	FALSE	FALSE	16236	27	0.00624806
564.9	Personal history of diseases of digestive system	archetype:arch_severe_symptomatic_otherwise_well	m2	follow-up	Phenotype tierB	digestive	HR	0.997998	0.11215	0.801064	1.24335	0.985743	FALSE	FALSE	16236	27	0.00623638
564.9	Personal history of diseases of digestive system	archetype:arch_severe_symptomatic_otherwise_well	m3a	follow-up	Phenotype tierB	digestive	HR	0.997996	0.11215	0.801063	1.24334	0.985726	FALSE	FALSE	16236	27	0.00624369
564.9	Personal history of diseases of digestive system	archetype:arch_severe_symptomatic_otherwise_well	m3b	follow-up	Phenotype tierB	digestive	HR	0.998015	0.112151	0.801076	1.24337	0.985863	FALSE	FALSE	16236	27	0.00618327
564.9	Personal history of diseases of digestive system	archetype:arch_severe_symptomatic_otherwise_well	m4	follow-up	Phenotype tierB	digestive	HR	0.99803	0.112152	0.801087	1.24339	0.985971	FALSE	FALSE	16236	27	0.00613569	0.860264
564.9	Personal history of diseases of digestive system	archetype:arch_symptomatic_without_hypoxemia	m1	follow-up	Phenotype tierB	digestive	HR	0.984494	0.0929372	0.820549	1.18119	0.866461	FALSE	FALSE	16236	27	0.0622509
564.9	Personal history of diseases of digestive system	archetype:arch_symptomatic_without_hypoxemia	m2	follow-up	Phenotype tierB	digestive	HR	0.984551	0.0929399	0.820593	1.18127	0.866961	FALSE	FALSE	16236	27	0.0620006
564.9	Personal history of diseases of digestive system	archetype:arch_symptomatic_without_hypoxemia	m3a	follow-up	Phenotype tierB	digestive	HR	0.984549	0.0929399	0.820591	1.18127	0.866941	FALSE	FALSE	16236	27	0.0620106
564.9	Personal history of diseases of digestive system	archetype:arch_symptomatic_without_hypoxemia	m3b	follow-up	Phenotype tierB	digestive	HR	0.984541	0.0929396	0.820585	1.18126	0.866875	FALSE	FALSE	16236	27	0.0620436
564.9	Personal history of diseases of digestive system	archetype:arch_symptomatic_without_hypoxemia	m4	follow-up	Phenotype tierB	digestive	HR	0.984537	0.0929394	0.820582	1.18125	0.866835	FALSE	FALSE	16236	27	0.0620634	0.860264
564.9	Personal history of diseases of digestive system	archetype:arch_triple_high	m1	follow-up	Phenotype tierB	digestive	HR	0.982327	0.282576	0.564582	1.70917	0.949687	FALSE	FALSE	16236	27	0.0224197
564.9	Personal history of diseases of digestive system	archetype:arch_triple_high	m2	follow-up	Phenotype tierB	digestive	HR	0.982346	0.28258	0.564589	1.70921	0.94974	FALSE	FALSE	16236	27	0.0223953
564.9	Personal history of diseases of digestive system	archetype:arch_triple_high	m3a	follow-up	Phenotype tierB	digestive	HR	0.98234	0.282579	0.564586	1.7092	0.949723	FALSE	FALSE	16236	27	0.0224031
564.9	Personal history of diseases of digestive system	archetype:arch_triple_high	m3b	follow-up	Phenotype tierB	digestive	HR	0.982279	0.282571	0.56456	1.70907	0.949547	FALSE	FALSE	16236	27	0.0224835
564.9	Personal history of diseases of digestive system	archetype:arch_triple_high	m4	follow-up	Phenotype tierB	digestive	HR	0.982283	0.282571	0.564562	1.70908	0.949558	FALSE	FALSE	16236	27	0.0224787	0.860264
564.9	Personal history of diseases of digestive system	archetype:arch_triple_low	m1	follow-up	Phenotype tierB	digestive	HR	1.00866	0.148732	0.753604	1.35004	0.95377	FALSE	FALSE	16236	27	0.0205562
564.9	Personal history of diseases of digestive system	archetype:arch_triple_low	m2	follow-up	Phenotype tierB	digestive	HR	1.00865	0.148732	0.753599	1.35003	0.953814	FALSE	FALSE	16236	27	0.0205365
564.9	Personal history of diseases of digestive system	archetype:arch_triple_low	m3a	follow-up	Phenotype tierB	digestive	HR	1.00865	0.148732	0.753598	1.35002	0.953821	FALSE	FALSE	16236	27	0.020533
564.9	Personal history of diseases of digestive system	archetype:arch_triple_low	m3b	follow-up	Phenotype tierB	digestive	HR	1.00867	0.148734	0.753613	1.35006	0.953699	FALSE	FALSE	16236	27	0.0205889
564.9	Personal history of diseases of digestive system	archetype:arch_triple_low	m4	follow-up	Phenotype tierB	digestive	HR	1.00867	0.148733	0.753608	1.35005	0.953733	FALSE	FALSE	16236	27	0.020573	0.860264
564.9	Personal history of diseases of digestive system	scores:score_c1	m1	follow-up	Phenotype tierB	digestive	HR	1.00939	0.0332965	0.945617	1.07745	0.779046	FALSE	FALSE	16236	27	0.108437
564.9	Personal history of diseases of digestive system	scores:score_c1	m2	follow-up	Phenotype tierB	digestive	HR	1.00936	0.0332967	0.945592	1.07743	0.779629	FALSE	FALSE	16236	27	0.108112
564.9	Personal history of diseases of digestive system	scores:score_c1	m3a	follow-up	Phenotype tierB	digestive	HR	1.00936	0.0332967	0.945591	1.07743	0.779664	FALSE	FALSE	16236	27	0.108092
564.9	Personal history of diseases of digestive system	scores:score_c1	m3b	follow-up	Phenotype tierB	digestive	HR	1.00936	0.0332968	0.945591	1.07743	0.779657	FALSE	FALSE	16236	27	0.108096
564.9	Personal history of diseases of digestive system	scores:score_c1	m4	follow-up	Phenotype tierB	digestive	HR	1.00937	0.0332969	0.9456	1.07744	0.77944	FALSE	FALSE	16236	27	0.108217	0.790821
564.9	Personal history of diseases of digestive system	scores:score_c2	m1	follow-up	Phenotype tierB	digestive	HR	1.00613	0.036745	0.936215	1.08126	0.867955	FALSE	FALSE	16236	27	0.0615027
564.9	Personal history of diseases of digestive system	scores:score_c2	m2	follow-up	Phenotype tierB	digestive	HR	1.00617	0.0367454	0.936257	1.08131	0.866991	FALSE	FALSE	16236	27	0.0619854
564.9	Personal history of diseases of digestive system	scores:score_c2	m3a	follow-up	Phenotype tierB	digestive	HR	1.00617	0.0367455	0.936256	1.08131	0.867014	FALSE	FALSE	16236	27	0.061974
564.9	Personal history of diseases of digestive system	scores:score_c2	m3b	follow-up	Phenotype tierB	digestive	HR	1.00616	0.0367455	0.936247	1.0813	0.867206	FALSE	FALSE	16236	27	0.0618777
564.9	Personal history of diseases of digestive system	scores:score_c2	m4	follow-up	Phenotype tierB	digestive	HR	1.00617	0.0367455	0.93625	1.0813	0.867131	FALSE	FALSE	16236	27	0.061915	0.790821
564.9	Personal history of diseases of digestive system	scores:score_c3	m1	follow-up	Phenotype tierB	digestive	HR	1.00352	0.0410415	0.925959	1.08758	0.931762	FALSE	FALSE	16236	27	0.030695
564.9	Personal history of diseases of digestive system	scores:score_c3	m2	follow-up	Phenotype tierB	digestive	HR	1.00352	0.0410437	0.925955	1.08758	0.931754	FALSE	FALSE	16236	27	0.0306986
564.9	Personal history of diseases of digestive system	scores:score_c3	m3a	follow-up	Phenotype tierB	digestive	HR	1.00352	0.0410447	0.925956	1.08759	0.931699	FALSE	FALSE	16236	27	0.0307244
564.9	Personal history of diseases of digestive system	scores:score_c3	m3b	follow-up	Phenotype tierB	digestive	HR	1.00348	0.0410451	0.925916	1.08754	0.932522	FALSE	FALSE	16236	27	0.0303411
564.9	Personal history of diseases of digestive system	scores:score_c3	m4	follow-up	Phenotype tierB	digestive	HR	1.00348	0.0410451	0.925913	1.08754	0.932594	FALSE	FALSE	16236	27	0.0303072	0.790821
565	Anal and rectal conditions	AHI≥15 vs <15	m1	follow-up	OSA severity Cox	digestive	HR	0.997496	0.016432	0.965882	1.03014	0.878715	FALSE	FALSE	142673	919	0.0561521
565	Anal and rectal conditions	AHI≥15 vs <15	m2	follow-up	OSA severity Cox	digestive	HR	0.997436	0.0164336	0.965821	1.03009	0.87585	FALSE	FALSE	142673	919	0.05757
565	Anal and rectal conditions	AHI≥15 vs <15	m3	follow-up	OSA severity Cox	digestive	HR	0.99755	0.016434	0.965931	1.0302	0.881369	FALSE	FALSE	142673	919	0.0548424
565	Anal and rectal conditions	AHI≥15 vs <15	m4	follow-up	OSA severity Cox	digestive	HR	0.997537	0.0164356	0.965916	1.03019	0.880751	FALSE	FALSE	142673	919	0.0551471
565	Anal and rectal conditions	AHI≥5 vs <5	m1	follow-up	OSA severity Cox	digestive	HR	0.994248	0.0181145	0.959568	1.03018	0.750144	FALSE	FALSE	142673	919	0.124855
565	Anal and rectal conditions	AHI≥5 vs <5	m2	follow-up	OSA severity Cox	digestive	HR	0.994267	0.0181165	0.959582	1.03021	0.750962	FALSE	FALSE	142673	919	0.124382
565	Anal and rectal conditions	AHI≥5 vs <5	m3	follow-up	OSA severity Cox	digestive	HR	0.994345	0.0181164	0.959657	1.03029	0.754236	FALSE	FALSE	142673	919	0.122493
565	Anal and rectal conditions	AHI≥5 vs <5	m4	follow-up	OSA severity Cox	digestive	HR	0.994331	0.018118	0.959641	1.03027	0.753687	FALSE	FALSE	142673	919	0.122809
565	Anal and rectal conditions	mild_vs_none	m1	follow-up	OSA severity Cox	digestive	HR	0.997341	0.0177099	0.963316	1.03257	0.88048	FALSE	FALSE	142673	919	0.0552805
565	Anal and rectal conditions	mild_vs_none	m2	follow-up	OSA severity Cox	digestive	HR	0.99742	0.0177103	0.963392	1.03265	0.884022	FALSE	FALSE	142673	919	0.0535369
565	Anal and rectal conditions	mild_vs_none	m3	follow-up	OSA severity Cox	digestive	HR	0.997364	0.0177102	0.963338	1.03259	0.88154	FALSE	FALSE	142673	919	0.054758
565	Anal and rectal conditions	mild_vs_none	m4	follow-up	OSA severity Cox	digestive	HR	0.997367	0.0177103	0.963341	1.03259	0.881644	FALSE	FALSE	142673	919	0.0547067	0.625485
565	Anal and rectal conditions	moderate_vs_none	m1	follow-up	OSA severity Cox	digestive	HR	0.998217	0.0203296	0.959224	1.03879	0.93003	FALSE	FALSE	142673	919	0.0315029
565	Anal and rectal conditions	moderate_vs_none	m2	follow-up	OSA severity Cox	digestive	HR	0.998274	0.0203304	0.959278	1.03886	0.932297	FALSE	FALSE	142673	919	0.0304457
565	Anal and rectal conditions	moderate_vs_none	m3	follow-up	OSA severity Cox	digestive	HR	0.998269	0.0203305	0.959273	1.03885	0.932072	FALSE	FALSE	142673	919	0.0305505
565	Anal and rectal conditions	moderate_vs_none	m4	follow-up	OSA severity Cox	digestive	HR	0.998265	0.0203305	0.959269	1.03885	0.931934	FALSE	FALSE	142673	919	0.0306149	0.625485
565	Anal and rectal conditions	omnibus	m1	follow-up	OSA severity Cox	digestive	HR	0.0401692				0.997884	FALSE	FALSE	142673	919	0.000919762
565	Anal and rectal conditions	omnibus	m2	follow-up	OSA severity Cox	digestive	HR	0.039769				0.997916	FALSE	FALSE	142673	919	0.000906146
565	Anal and rectal conditions	omnibus	m3	follow-up	OSA severity Cox	digestive	HR	0.0389301				0.997981	FALSE	FALSE	142673	919	0.000877815
565	Anal and rectal conditions	omnibus	m4	follow-up	OSA severity Cox	digestive	HR	0.0390739				0.99797	FALSE	FALSE	142673	919	0.000882651	0.625485
565	Anal and rectal conditions	severe_vs_none	m1	follow-up	OSA severity Cox	digestive	HR	0.997924	0.0195105	0.960484	1.03682	0.915165	FALSE	FALSE	142673	919	0.0385007
565	Anal and rectal conditions	severe_vs_none	m2	follow-up	OSA severity Cox	digestive	HR	0.997798	0.0195113	0.960361	1.03669	0.910041	FALSE	FALSE	142673	919	0.0409393
565	Anal and rectal conditions	severe_vs_none	m3	follow-up	OSA severity Cox	digestive	HR	0.997965	0.0195125	0.96052	1.03687	0.916849	FALSE	FALSE	142673	919	0.0377023
565	Anal and rectal conditions	severe_vs_none	m4	follow-up	OSA severity Cox	digestive	HR	0.99795	0.0195143	0.960501	1.03686	0.91624	FALSE	FALSE	142673	919	0.0379905	0.625485
565	Anal and rectal conditions	trend	m1	follow-up	OSA severity Cox	digestive	HR	0.998287	0.00730692	0.984092	1.01269	0.814492	FALSE	FALSE	142673	919	0.0891134
565	Anal and rectal conditions	trend	m2	follow-up	OSA severity Cox	digestive	HR	0.998261	0.00730772	0.984065	1.01266	0.811785	FALSE	FALSE	142673	919	0.0905591
565	Anal and rectal conditions	trend	m3	follow-up	OSA severity Cox	digestive	HR	0.99832	0.00730801	0.984123	1.01272	0.818062	FALSE	FALSE	142673	919	0.0872138
565	Anal and rectal conditions	trend	m4	follow-up	OSA severity Cox	digestive	HR	0.998313	0.00730905	0.984114	1.01272	0.817333	FALSE	FALSE	142673	919	0.0876011	0.547724
565	Anal and rectal conditions	omnibus	m1	follow-up	Phenotype octant_phecode	digestive	HR	3.94319				0.786297	FALSE	FALSE	23184	65	0.104413										7	0.01
565	Anal and rectal conditions	omnibus	m2	follow-up	Phenotype octant_phecode	digestive	HR	3.82744				0.799425	FALSE	FALSE	23184	65	0.0972222										7	0.01
565	Anal and rectal conditions	omnibus	m3a	follow-up	Phenotype octant_phecode	digestive	HR	3.8448				0.797469	FALSE	FALSE	23184	65	0.098286										7	0.01
565	Anal and rectal conditions	omnibus	m3b	follow-up	Phenotype octant_phecode	digestive	HR	3.78955				0.803673	FALSE	FALSE	23184	65	0.0949207										7	0.01
565	Anal and rectal conditions	omnibus	m4	follow-up	Phenotype octant_phecode	digestive	HR	3.7722				0.80561	FALSE	FALSE	23184	65	0.0938753										7	0.01
565	Anal and rectal conditions	scores:score_c1	m1	follow-up	Phenotype tierA	digestive	HR	0.994358	0.0131352	0.969085	1.02029	0.666649	FALSE	FALSE	102249	648	0.176103
565	Anal and rectal conditions	scores:score_c1	m2	follow-up	Phenotype tierA	digestive	HR	0.994437	0.013136	0.96916	1.02037	0.671055	FALSE	FALSE	102249	648	0.173242
565	Anal and rectal conditions	scores:score_c1	m3a	follow-up	Phenotype tierA	digestive	HR	0.994393	0.0131363	0.969118	1.02033	0.668624	FALSE	FALSE	102249	648	0.174818
565	Anal and rectal conditions	scores:score_c1	m3b	follow-up	Phenotype tierA	digestive	HR	0.994397	0.0131362	0.969122	1.02033	0.668875	FALSE	FALSE	102249	648	0.174655
565	Anal and rectal conditions	scores:score_c1	m4	follow-up	Phenotype tierA	digestive	HR	0.994354	0.013137	0.969078	1.02029	0.66647	FALSE	FALSE	102249	648	0.176219	0.617184
565	Anal and rectal conditions	scores:score_c3	m1	follow-up	Phenotype tierA	digestive	HR	1.01926	0.0142242	0.991232	1.04807	0.179975	FALSE	FALSE	102249	648	0.744788
565	Anal and rectal conditions	scores:score_c3	m2	follow-up	Phenotype tierA	digestive	HR	1.0198	0.014238	0.991735	1.04866	0.168487	FALSE	FALSE	102249	648	0.773432
565	Anal and rectal conditions	scores:score_c3	m3a	follow-up	Phenotype tierA	digestive	HR	1.01979	0.0142425	0.991719	1.04866	0.168797	FALSE	FALSE	102249	648	0.772636
565	Anal and rectal conditions	scores:score_c3	m3b	follow-up	Phenotype tierA	digestive	HR	1.01917	0.0142466	0.991104	1.04803	0.182612	FALSE	FALSE	102249	648	0.738471
565	Anal and rectal conditions	scores:score_c3	m4	follow-up	Phenotype tierA	digestive	HR	1.01919	0.0142468	0.991122	1.04805	0.182185	FALSE	FALSE	102249	648	0.739487	0.617184
565	Anal and rectal conditions	archetype:arch_comorbid_without_hypoxemia	m1	follow-up	Phenotype tierB	digestive	HR	1.0235	0.127965	0.796462	1.31526	0.855943	FALSE	FALSE	23184	65	0.0675554
565	Anal and rectal conditions	archetype:arch_comorbid_without_hypoxemia	m2	follow-up	Phenotype tierB	digestive	HR	1.02401	0.127996	0.796809	1.316	0.852931	FALSE	FALSE	23184	65	0.0690862
565	Anal and rectal conditions	archetype:arch_comorbid_without_hypoxemia	m3a	follow-up	Phenotype tierB	digestive	HR	1.02398	0.127995	0.796784	1.31595	0.853131	FALSE	FALSE	23184	65	0.0689845
565	Anal and rectal conditions	archetype:arch_comorbid_without_hypoxemia	m3b	follow-up	Phenotype tierB	digestive	HR	1.02393	0.127993	0.796749	1.31588	0.853433	FALSE	FALSE	23184	65	0.0688307
565	Anal and rectal conditions	archetype:arch_comorbid_without_hypoxemia	m4	follow-up	Phenotype tierB	digestive	HR	1.02392	0.127993	0.796743	1.31587	0.85348	FALSE	FALSE	23184	65	0.0688067	0.709157
565	Anal and rectal conditions	archetype:arch_severe_but_asymptomatic	m1	follow-up	Phenotype tierB	digestive	HR	0.973555	0.086433	0.821842	1.15327	0.756501	FALSE	FALSE	23184	65	0.121191
565	Anal and rectal conditions	archetype:arch_severe_but_asymptomatic	m2	follow-up	Phenotype tierB	digestive	HR	0.973786	0.0864429	0.822021	1.15357	0.758615	FALSE	FALSE	23184	65	0.119979
565	Anal and rectal conditions	archetype:arch_severe_but_asymptomatic	m3a	follow-up	Phenotype tierB	digestive	HR	0.973753	0.0864419	0.821995	1.15353	0.758313	FALSE	FALSE	23184	65	0.120152
565	Anal and rectal conditions	archetype:arch_severe_but_asymptomatic	m3b	follow-up	Phenotype tierB	digestive	HR	0.973757	0.086442	0.821999	1.15353	0.758354	FALSE	FALSE	23184	65	0.120128
565	Anal and rectal conditions	archetype:arch_severe_but_asymptomatic	m4	follow-up	Phenotype tierB	digestive	HR	0.973759	0.0864421	0.822	1.15354	0.758371	FALSE	FALSE	23184	65	0.120118	0.709157
565	Anal and rectal conditions	archetype:arch_severe_symptomatic_otherwise_well	m1	follow-up	Phenotype tierB	digestive	HR	0.98542	0.105789	0.80089	1.21247	0.889578	FALSE	FALSE	23184	65	0.0508159
565	Anal and rectal conditions	archetype:arch_severe_symptomatic_otherwise_well	m2	follow-up	Phenotype tierB	digestive	HR	0.985072	0.105774	0.800633	1.212	0.886929	FALSE	FALSE	23184	65	0.0521112
565	Anal and rectal conditions	archetype:arch_severe_symptomatic_otherwise_well	m3a	follow-up	Phenotype tierB	digestive	HR	0.985078	0.105775	0.800636	1.21201	0.886973	FALSE	FALSE	23184	65	0.0520895
565	Anal and rectal conditions	archetype:arch_severe_symptomatic_otherwise_well	m3b	follow-up	Phenotype tierB	digestive	HR	0.985108	0.105776	0.800658	1.21205	0.887203	FALSE	FALSE	23184	65	0.0519771
565	Anal and rectal conditions	archetype:arch_severe_symptomatic_otherwise_well	m4	follow-up	Phenotype tierB	digestive	HR	0.985116	0.105777	0.800663	1.21206	0.887261	FALSE	FALSE	23184	65	0.0519484	0.709157
565	Anal and rectal conditions	archetype:arch_symptomatic_without_hypoxemia	m1	follow-up	Phenotype tierB	digestive	HR	1.01918	0.0760283	0.878079	1.18294	0.80272	FALSE	FALSE	23184	65	0.0954357
565	Anal and rectal conditions	archetype:arch_symptomatic_without_hypoxemia	m2	follow-up	Phenotype tierB	digestive	HR	1.01894	0.0760221	0.877886	1.18266	0.805067	FALSE	FALSE	23184	65	0.0941678
565	Anal and rectal conditions	archetype:arch_symptomatic_without_hypoxemia	m3a	follow-up	Phenotype tierB	digestive	HR	1.01896	0.076023	0.877906	1.18269	0.804817	FALSE	FALSE	23184	65	0.0943031
565	Anal and rectal conditions	archetype:arch_symptomatic_without_hypoxemia	m3b	follow-up	Phenotype tierB	digestive	HR	1.01895	0.0760227	0.877897	1.18267	0.804925	FALSE	FALSE	23184	65	0.0942445
565	Anal and rectal conditions	archetype:arch_symptomatic_without_hypoxemia	m4	follow-up	Phenotype tierB	digestive	HR	1.01895	0.0760227	0.877895	1.18267	0.804947	FALSE	FALSE	23184	65	0.0942327	0.709157
565	Anal and rectal conditions	archetype:arch_triple_high	m1	follow-up	Phenotype tierB	digestive	HR	0.995937	0.166934	0.718022	1.38142	0.980545	FALSE	FALSE	23184	65	0.00853249
565	Anal and rectal conditions	archetype:arch_triple_high	m2	follow-up	Phenotype tierB	digestive	HR	0.996447	0.166976	0.718331	1.38224	0.982994	FALSE	FALSE	23184	65	0.00744901
565	Anal and rectal conditions	archetype:arch_triple_high	m3a	follow-up	Phenotype tierB	digestive	HR	0.996422	0.166974	0.718314	1.3822	0.982874	FALSE	FALSE	23184	65	0.00750224
565	Anal and rectal conditions	archetype:arch_triple_high	m3b	follow-up	Phenotype tierB	digestive	HR	0.996344	0.166969	0.718265	1.38208	0.9825	FALSE	FALSE	23184	65	0.00766759
565	Anal and rectal conditions	archetype:arch_triple_high	m4	follow-up	Phenotype tierB	digestive	HR	0.996348	0.16697	0.718268	1.38209	0.982519	FALSE	FALSE	23184	65	0.00765897	0.709157
565	Anal and rectal conditions	archetype:arch_triple_low	m1	follow-up	Phenotype tierB	digestive	HR	0.994475	0.13998	0.755862	1.30842	0.968431	FALSE	FALSE	23184	65	0.0139314
565	Anal and rectal conditions	archetype:arch_triple_low	m2	follow-up	Phenotype tierB	digestive	HR	0.994168	0.139961	0.755658	1.30796	0.966666	FALSE	FALSE	23184	65	0.0147235
565	Anal and rectal conditions	archetype:arch_triple_low	m3a	follow-up	Phenotype tierB	digestive	HR	0.994192	0.139963	0.755673	1.308	0.966802	FALSE	FALSE	23184	65	0.0146625
565	Anal and rectal conditions	archetype:arch_triple_low	m3b	follow-up	Phenotype tierB	digestive	HR	0.994227	0.139965	0.755696	1.30805	0.967004	FALSE	FALSE	23184	65	0.0145716
565	Anal and rectal conditions	archetype:arch_triple_low	m4	follow-up	Phenotype tierB	digestive	HR	0.994225	0.139965	0.755694	1.30805	0.966992	FALSE	FALSE	23184	65	0.0145772	0.709157
565	Anal and rectal conditions	scores:score_c1	m1	follow-up	Phenotype tierB	digestive	HR	0.987084	0.0277401	0.93485	1.04224	0.639331	FALSE	FALSE	23184	65	0.194274
565	Anal and rectal conditions	scores:score_c1	m2	follow-up	Phenotype tierB	digestive	HR	0.987159	0.0277402	0.934921	1.04232	0.641295	FALSE	FALSE	23184	65	0.192942
565	Anal and rectal conditions	scores:score_c1	m3a	follow-up	Phenotype tierB	digestive	HR	0.987142	0.0277403	0.934904	1.0423	0.640855	FALSE	FALSE	23184	65	0.193241
565	Anal and rectal conditions	scores:score_c1	m3b	follow-up	Phenotype tierB	digestive	HR	0.987143	0.0277403	0.934905	1.0423	0.640865	FALSE	FALSE	23184	65	0.193233
565	Anal and rectal conditions	scores:score_c1	m4	follow-up	Phenotype tierB	digestive	HR	0.987147	0.0277407	0.934908	1.0423	0.640973	FALSE	FALSE	23184	65	0.19316	0.886518
565	Anal and rectal conditions	scores:score_c2	m1	follow-up	Phenotype tierB	digestive	HR	1.0089	0.0305088	0.950337	1.07107	0.771554	FALSE	FALSE	23184	65	0.112633
565	Anal and rectal conditions	scores:score_c2	m2	follow-up	Phenotype tierB	digestive	HR	1.00877	0.0305097	0.950218	1.07094	0.77466	FALSE	FALSE	23184	65	0.110889
565	Anal and rectal conditions	scores:score_c2	m3a	follow-up	Phenotype tierB	digestive	HR	1.00878	0.0305098	0.950226	1.07094	0.774465	FALSE	FALSE	23184	65	0.110998
565	Anal and rectal conditions	scores:score_c2	m3b	follow-up	Phenotype tierB	digestive	HR	1.00877	0.0305099	0.950216	1.07093	0.774713	FALSE	FALSE	23184	65	0.110859
565	Anal and rectal conditions	scores:score_c2	m4	follow-up	Phenotype tierB	digestive	HR	1.00877	0.03051	0.950218	1.07094	0.774669	FALSE	FALSE	23184	65	0.110884	0.886518
565	Anal and rectal conditions	scores:score_c3	m1	follow-up	Phenotype tierB	digestive	HR	1.00481	0.0308548	0.945845	1.06745	0.876433	FALSE	FALSE	23184	65	0.0572812
565	Anal and rectal conditions	scores:score_c3	m2	follow-up	Phenotype tierB	digestive	HR	1.00522	0.0308625	0.94622	1.0679	0.865963	FALSE	FALSE	23184	65	0.0625009
565	Anal and rectal conditions	scores:score_c3	m3a	follow-up	Phenotype tierB	digestive	HR	1.00519	0.0308648	0.946187	1.06788	0.866743	FALSE	FALSE	23184	65	0.0621097
565	Anal and rectal conditions	scores:score_c3	m3b	follow-up	Phenotype tierB	digestive	HR	1.00515	0.0308665	0.946139	1.06783	0.867953	FALSE	FALSE	23184	65	0.0615036
565	Anal and rectal conditions	scores:score_c3	m4	follow-up	Phenotype tierB	digestive	HR	1.00514	0.0308666	0.946137	1.06783	0.868002	FALSE	FALSE	23184	65	0.061479	0.886518
565.1	Anal and rectal polyp	AHI≥15 vs <15	m1	follow-up	OSA severity Cox	digestive	HR	0.998424	0.0169258	0.965845	1.0321	0.925737	FALSE	FALSE	142673	48	0.0335125
565.1	Anal and rectal polyp	AHI≥15 vs <15	m2	follow-up	OSA severity Cox	digestive	HR	0.99842	0.0169258	0.965841	1.0321	0.925551	FALSE	FALSE	142673	48	0.0335996
565.1	Anal and rectal polyp	AHI≥15 vs <15	m3	follow-up	OSA severity Cox	digestive	HR	0.99842	0.0169258	0.965841	1.0321	0.925547	FALSE	FALSE	142673	48	0.0336014
565.1	Anal and rectal polyp	AHI≥15 vs <15	m4	follow-up	OSA severity Cox	digestive	HR	0.99842	0.0169258	0.965842	1.0321	0.925569	FALSE	FALSE	142673	48	0.0335914
565.1	Anal and rectal polyp	AHI≥5 vs <5	m1	follow-up	OSA severity Cox	digestive	HR	1.00208	0.0186506	0.966112	1.03939	0.911246	FALSE	FALSE	142673	48	0.0403643
565.1	Anal and rectal polyp	AHI≥5 vs <5	m2	follow-up	OSA severity Cox	digestive	HR	1.00209	0.0186506	0.966117	1.03939	0.911024	FALSE	FALSE	142673	48	0.04047
565.1	Anal and rectal polyp	AHI≥5 vs <5	m3	follow-up	OSA severity Cox	digestive	HR	1.00209	0.0186506	0.966117	1.03939	0.911023	FALSE	FALSE	142673	48	0.0404706
565.1	Anal and rectal polyp	AHI≥5 vs <5	m4	follow-up	OSA severity Cox	digestive	HR	1.00209	0.0186506	0.966117	1.0394	0.911004	FALSE	FALSE	142673	48	0.0404797
565.1	Anal and rectal polyp	mild_vs_none	m1	follow-up	OSA severity Cox	digestive	HR	1.00383	0.0182337	0.968592	1.04036	0.833836	FALSE	FALSE	142673	48	0.0789191
565.1	Anal and rectal polyp	mild_vs_none	m2	follow-up	OSA severity Cox	digestive	HR	1.00383	0.0182337	0.968592	1.04036	0.833836	FALSE	FALSE	142673	48	0.0789192
565.1	Anal and rectal polyp	mild_vs_none	m3	follow-up	OSA severity Cox	digestive	HR	1.00383	0.0182337	0.968592	1.04036	0.833831	FALSE	FALSE	142673	48	0.0789219
565.1	Anal and rectal polyp	mild_vs_none	m4	follow-up	OSA severity Cox	digestive	HR	1.00383	0.0182337	0.968592	1.04036	0.833835	FALSE	FALSE	142673	48	0.0789198	0.87234
565.1	Anal and rectal polyp	moderate_vs_none	m1	follow-up	OSA severity Cox	digestive	HR	0.997956	0.0209372	0.957832	1.03976	0.922135	FALSE	FALSE	142673	48	0.0352055
565.1	Anal and rectal polyp	moderate_vs_none	m2	follow-up	OSA severity Cox	digestive	HR	0.997955	0.0209372	0.957832	1.03976	0.922129	FALSE	FALSE	142673	48	0.0352082
565.1	Anal and rectal polyp	moderate_vs_none	m3	follow-up	OSA severity Cox	digestive	HR	0.997956	0.0209372	0.957832	1.03976	0.922135	FALSE	FALSE	142673	48	0.0352055
565.1	Anal and rectal polyp	moderate_vs_none	m4	follow-up	OSA severity Cox	digestive	HR	0.997956	0.0209372	0.957832	1.03976	0.922139	FALSE	FALSE	142673	48	0.0352035	0.87234
565.1	Anal and rectal polyp	omnibus	m1	follow-up	OSA severity Cox	digestive	HR	0.0538952				0.996726	FALSE	FALSE	142673	48	0.00142439
565.1	Anal and rectal polyp	omnibus	m2	follow-up	OSA severity Cox	digestive	HR	0.0538965				0.996725	FALSE	FALSE	142673	48	0.00142444
565.1	Anal and rectal polyp	omnibus	m3	follow-up	OSA severity Cox	digestive	HR	0.0538983				0.996725	FALSE	FALSE	142673	48	0.00142451
565.1	Anal and rectal polyp	omnibus	m4	follow-up	OSA severity Cox	digestive	HR	0.0538942				0.996726	FALSE	FALSE	142673	48	0.00142435	0.87234
565.1	Anal and rectal polyp	severe_vs_none	m1	follow-up	OSA severity Cox	digestive	HR	0.999663	0.0200928	0.961061	1.03982	0.986634	FALSE	FALSE	142673	48	0.00584391
565.1	Anal and rectal polyp	severe_vs_none	m2	follow-up	OSA severity Cox	digestive	HR	0.999664	0.0200928	0.961061	1.03982	0.98664	FALSE	FALSE	142673	48	0.00584148
565.1	Anal and rectal polyp	severe_vs_none	m3	follow-up	OSA severity Cox	digestive	HR	0.999663	0.0200928	0.96106	1.03982	0.986629	FALSE	FALSE	142673	48	0.00584597
565.1	Anal and rectal polyp	severe_vs_none	m4	follow-up	OSA severity Cox	digestive	HR	0.999664	0.0200928	0.961061	1.03982	0.986651	FALSE	FALSE	142673	48	0.00583665	0.87234
565.1	Anal and rectal polyp	trend	m1	follow-up	OSA severity Cox	digestive	HR	0.99998	0.00752509	0.98534	1.01484	0.997884	FALSE	FALSE	142673	48	0.000920045
565.1	Anal and rectal polyp	trend	m2	follow-up	OSA severity Cox	digestive	HR	0.999979	0.0075251	0.985339	1.01484	0.99778	FALSE	FALSE	142673	48	0.000965196
565.1	Anal and rectal polyp	trend	m3	follow-up	OSA severity Cox	digestive	HR	0.999979	0.0075251	0.985339	1.01484	0.997769	FALSE	FALSE	142673	48	0.000969801
565.1	Anal and rectal polyp	trend	m4	follow-up	OSA severity Cox	digestive	HR	0.999979	0.0075251	0.985339	1.01484	0.997795	FALSE	FALSE	142673	48	0.000958844	0.976517
565.1	Anal and rectal polyp	scores:score_c1	m1	follow-up	Phenotype tierA	digestive	HR	0.99825	0.0134999	0.972183	1.02502	0.896751	FALSE	FALSE	102249	41	0.0473281
565.1	Anal and rectal polyp	scores:score_c1	m2	follow-up	Phenotype tierA	digestive	HR	0.998246	0.0134999	0.972179	1.02501	0.896534	FALSE	FALSE	102249	41	0.0474331
565.1	Anal and rectal polyp	scores:score_c1	m3a	follow-up	Phenotype tierA	digestive	HR	0.998246	0.0134999	0.972179	1.02501	0.896515	FALSE	FALSE	102249	41	0.0474423
565.1	Anal and rectal polyp	scores:score_c1	m3b	follow-up	Phenotype tierA	digestive	HR	0.998246	0.0134999	0.972179	1.02501	0.896515	FALSE	FALSE	102249	41	0.0474423
565.1	Anal and rectal polyp	scores:score_c1	m4	follow-up	Phenotype tierA	digestive	HR	0.998246	0.0134999	0.97218	1.02501	0.89656	FALSE	FALSE	102249	41	0.0474205	0.897753
565.1	Anal and rectal polyp	scores:score_c3	m1	follow-up	Phenotype tierA	digestive	HR	0.999067	0.0146294	0.970828	1.02813	0.949147	FALSE	FALSE	102249	41	0.0226666
565.1	Anal and rectal polyp	scores:score_c3	m2	follow-up	Phenotype tierA	digestive	HR	0.999066	0.0146295	0.970827	1.02813	0.949083	FALSE	FALSE	102249	41	0.0226957
565.1	Anal and rectal polyp	scores:score_c3	m3a	follow-up	Phenotype tierA	digestive	HR	0.999066	0.0146295	0.970827	1.02813	0.949096	FALSE	FALSE	102249	41	0.0226898
565.1	Anal and rectal polyp	scores:score_c3	m3b	follow-up	Phenotype tierA	digestive	HR	0.999067	0.0146295	0.970827	1.02813	0.949113	FALSE	FALSE	102249	41	0.0226819
565.1	Anal and rectal polyp	scores:score_c3	m4	follow-up	Phenotype tierA	digestive	HR	0.999066	0.0146295	0.970827	1.02813	0.949092	FALSE	FALSE	102249	41	0.0226919	0.897753
567	Peritonitis and retroperitoneal infections	AHI≥15 vs <15	m1	follow-up	OSA severity Cox	digestive	HR	1.00624	0.0168573	0.973538	1.04004	0.712061	FALSE	FALSE	142673	164	0.147483
567	Peritonitis and retroperitoneal infections	AHI≥15 vs <15	m2	follow-up	OSA severity Cox	digestive	HR	1.00622	0.0168574	0.973514	1.04002	0.713195	FALSE	FALSE	142673	164	0.146792
567	Peritonitis and retroperitoneal infections	AHI≥15 vs <15	m3	follow-up	OSA severity Cox	digestive	HR	1.00622	0.0168574	0.97352	1.04002	0.712895	FALSE	FALSE	142673	164	0.146975
567	Peritonitis and retroperitoneal infections	AHI≥15 vs <15	m4	follow-up	OSA severity Cox	digestive	HR	1.00622	0.0168574	0.973515	1.04002	0.713101	FALSE	FALSE	142673	164	0.146849
567	Peritonitis and retroperitoneal infections	AHI≥5 vs <5	m1	follow-up	OSA severity Cox	digestive	HR	1.00498	0.018577	0.96905	1.04225	0.789016	FALSE	FALSE	142673	164	0.102914
567	Peritonitis and retroperitoneal infections	AHI≥5 vs <5	m2	follow-up	OSA severity Cox	digestive	HR	1.00495	0.0185772	0.969016	1.04221	0.790441	FALSE	FALSE	142673	164	0.10213
567	Peritonitis and retroperitoneal infections	AHI≥5 vs <5	m3	follow-up	OSA severity Cox	digestive	HR	1.00495	0.0185772	0.969018	1.04222	0.790354	FALSE	FALSE	142673	164	0.102178
567	Peritonitis and retroperitoneal infections	AHI≥5 vs <5	m4	follow-up	OSA severity Cox	digestive	HR	1.00495	0.0185773	0.969014	1.04221	0.790545	FALSE	FALSE	142673	164	0.102073
567	Peritonitis and retroperitoneal infections	mild_vs_none	m1	follow-up	OSA severity Cox	digestive	HR	0.997565	0.0181606	0.962682	1.03371	0.893227	FALSE	FALSE	142673	164	0.0490379
567	Peritonitis and retroperitoneal infections	mild_vs_none	m2	follow-up	OSA severity Cox	digestive	HR	0.997562	0.0181606	0.962679	1.03371	0.893085	FALSE	FALSE	142673	164	0.0491072
567	Peritonitis and retroperitoneal infections	mild_vs_none	m3	follow-up	OSA severity Cox	digestive	HR	0.997556	0.0181606	0.962674	1.0337	0.892831	FALSE	FALSE	142673	164	0.0492309
567	Peritonitis and retroperitoneal infections	mild_vs_none	m4	follow-up	OSA severity Cox	digestive	HR	0.997557	0.0181606	0.962675	1.0337	0.892873	FALSE	FALSE	142673	164	0.0492101	0.594057
567	Peritonitis and retroperitoneal infections	moderate_vs_none	m1	follow-up	OSA severity Cox	digestive	HR	0.997819	0.0208525	0.95786	1.03944	0.916611	FALSE	FALSE	142673	164	0.0378149
567	Peritonitis and retroperitoneal infections	moderate_vs_none	m2	follow-up	OSA severity Cox	digestive	HR	0.997798	0.0208524	0.957841	1.03942	0.915823	FALSE	FALSE	142673	164	0.0381882
567	Peritonitis and retroperitoneal infections	moderate_vs_none	m3	follow-up	OSA severity Cox	digestive	HR	0.997795	0.0208523	0.957838	1.03942	0.915708	FALSE	FALSE	142673	164	0.0382431
567	Peritonitis and retroperitoneal infections	moderate_vs_none	m4	follow-up	OSA severity Cox	digestive	HR	0.997794	0.0208523	0.957837	1.03942	0.915664	FALSE	FALSE	142673	164	0.0382639	0.594057
567	Peritonitis and retroperitoneal infections	omnibus	m1	follow-up	OSA severity Cox	digestive	HR	0.320207				0.956184	FALSE	FALSE	142673	164	0.0194584
567	Peritonitis and retroperitoneal infections	omnibus	m2	follow-up	OSA severity Cox	digestive	HR	0.319543				0.956312	FALSE	FALSE	142673	164	0.0194004
567	Peritonitis and retroperitoneal infections	omnibus	m3	follow-up	OSA severity Cox	digestive	HR	0.320327				0.956161	FALSE	FALSE	142673	164	0.0194689
567	Peritonitis and retroperitoneal infections	omnibus	m4	follow-up	OSA severity Cox	digestive	HR	0.320029				0.956219	FALSE	FALSE	142673	164	0.0194428	0.594057
567	Peritonitis and retroperitoneal infections	severe_vs_none	m1	follow-up	OSA severity Cox	digestive	HR	1.01084	0.0200105	0.971964	1.05127	0.589977	FALSE	FALSE	142673	164	0.229165
567	Peritonitis and retroperitoneal infections	severe_vs_none	m2	follow-up	OSA severity Cox	digestive	HR	1.01082	0.0200105	0.971947	1.05126	0.590569	FALSE	FALSE	142673	164	0.22873
567	Peritonitis and retroperitoneal infections	severe_vs_none	m3	follow-up	OSA severity Cox	digestive	HR	1.01084	0.0200106	0.971959	1.05127	0.590143	FALSE	FALSE	142673	164	0.229043
567	Peritonitis and retroperitoneal infections	severe_vs_none	m4	follow-up	OSA severity Cox	digestive	HR	1.01083	0.0200106	0.971954	1.05126	0.590332	FALSE	FALSE	142673	164	0.228904	0.594057
567	Peritonitis and retroperitoneal infections	trend	m1	follow-up	OSA severity Cox	digestive	HR	1.00356	0.00749487	0.988926	1.01841	0.635345	FALSE	FALSE	142673	164	0.19699
567	Peritonitis and retroperitoneal infections	trend	m2	follow-up	OSA severity Cox	digestive	HR	1.00355	0.00749492	0.988913	1.0184	0.636587	FALSE	FALSE	142673	164	0.196142
567	Peritonitis and retroperitoneal infections	trend	m3	follow-up	OSA severity Cox	digestive	HR	1.00355	0.00749494	0.988917	1.0184	0.636261	FALSE	FALSE	142673	164	0.196365
567	Peritonitis and retroperitoneal infections	trend	m4	follow-up	OSA severity Cox	digestive	HR	1.00355	0.00749497	0.988914	1.0184	0.636493	FALSE	FALSE	142673	164	0.196207	0.652073
567	Peritonitis and retroperitoneal infections	scores:score_c1	m1	follow-up	Phenotype tierA	digestive	HR	1.00365	0.0134441	0.977548	1.03045	0.786454	FALSE	FALSE	102249	131	0.104327
567	Peritonitis and retroperitoneal infections	scores:score_c1	m2	follow-up	Phenotype tierA	digestive	HR	1.00362	0.0134442	0.977523	1.03042	0.787902	FALSE	FALSE	102249	131	0.103528
567	Peritonitis and retroperitoneal infections	scores:score_c1	m3a	follow-up	Phenotype tierA	digestive	HR	1.00362	0.0134442	0.97752	1.03042	0.788093	FALSE	FALSE	102249	131	0.103423
567	Peritonitis and retroperitoneal infections	scores:score_c1	m3b	follow-up	Phenotype tierA	digestive	HR	1.00362	0.0134442	0.97752	1.03042	0.788094	FALSE	FALSE	102249	131	0.103422
567	Peritonitis and retroperitoneal infections	scores:score_c1	m4	follow-up	Phenotype tierA	digestive	HR	1.00362	0.0134442	0.97752	1.03042	0.788109	FALSE	FALSE	102249	131	0.103414	0.673014
567	Peritonitis and retroperitoneal infections	scores:score_c3	m1	follow-up	Phenotype tierA	digestive	HR	1.01061	0.0145671	0.982163	1.03988	0.46879	FALSE	FALSE	102249	131	0.329021
567	Peritonitis and retroperitoneal infections	scores:score_c3	m2	follow-up	Phenotype tierA	digestive	HR	1.01053	0.0145675	0.982084	1.0398	0.472178	FALSE	FALSE	102249	131	0.325894
567	Peritonitis and retroperitoneal infections	scores:score_c3	m3a	follow-up	Phenotype tierA	digestive	HR	1.01051	0.0145677	0.982068	1.03978	0.472846	FALSE	FALSE	102249	131	0.32528
567	Peritonitis and retroperitoneal infections	scores:score_c3	m3b	follow-up	Phenotype tierA	digestive	HR	1.01045	0.0145678	0.982004	1.03971	0.475624	FALSE	FALSE	102249	131	0.322736
567	Peritonitis and retroperitoneal infections	scores:score_c3	m4	follow-up	Phenotype tierA	digestive	HR	1.01045	0.0145679	0.982004	1.03971	0.475619	FALSE	FALSE	102249	131	0.322741	0.673014
568	Other disorders of peritoneum	AHI≥15 vs <15	m1	follow-up	OSA severity Cox	digestive	HR	1.00223	0.0169276	0.969525	1.03604	0.89525	FALSE	FALSE	142673	45	0.0480556
568	Other disorders of peritoneum	AHI≥15 vs <15	m2	follow-up	OSA severity Cox	digestive	HR	1.00224	0.0169276	0.969529	1.03604	0.895063	FALSE	FALSE	142673	45	0.0481462
568	Other disorders of peritoneum	AHI≥15 vs <15	m3	follow-up	OSA severity Cox	digestive	HR	1.00224	0.0169276	0.969529	1.03605	0.895046	FALSE	FALSE	142673	45	0.0481547
568	Other disorders of peritoneum	AHI≥15 vs <15	m4	follow-up	OSA severity Cox	digestive	HR	1.00224	0.0169276	0.96953	1.03605	0.895005	FALSE	FALSE	142673	45	0.0481745
568	Other disorders of peritoneum	AHI≥5 vs <5	m1	follow-up	OSA severity Cox	digestive	HR	1.00216	0.0186525	0.966189	1.03948	0.907699	FALSE	FALSE	142673	45	0.0420583
568	Other disorders of peritoneum	AHI≥5 vs <5	m2	follow-up	OSA severity Cox	digestive	HR	1.00217	0.0186525	0.966192	1.03948	0.907589	FALSE	FALSE	142673	45	0.0421106
568	Other disorders of peritoneum	AHI≥5 vs <5	m3	follow-up	OSA severity Cox	digestive	HR	1.00217	0.0186525	0.966192	1.03948	0.907591	FALSE	FALSE	142673	45	0.0421098
568	Other disorders of peritoneum	AHI≥5 vs <5	m4	follow-up	OSA severity Cox	digestive	HR	1.00217	0.0186525	0.966193	1.03948	0.907554	FALSE	FALSE	142673	45	0.0421274
568	Other disorders of peritoneum	mild_vs_none	m1	follow-up	OSA severity Cox	digestive	HR	0.999484	0.0182357	0.964392	1.03585	0.97741	FALSE	FALSE	142673	45	0.00992301
568	Other disorders of peritoneum	mild_vs_none	m2	follow-up	OSA severity Cox	digestive	HR	0.999482	0.0182357	0.96439	1.03585	0.977316	FALSE	FALSE	142673	45	0.0099652
568	Other disorders of peritoneum	mild_vs_none	m3	follow-up	OSA severity Cox	digestive	HR	0.999481	0.0182357	0.964389	1.03585	0.977295	FALSE	FALSE	142673	45	0.00997444
568	Other disorders of peritoneum	mild_vs_none	m4	follow-up	OSA severity Cox	digestive	HR	0.999481	0.0182357	0.964389	1.03585	0.977287	FALSE	FALSE	142673	45	0.00997803	0.88957
568	Other disorders of peritoneum	moderate_vs_none	m1	follow-up	OSA severity Cox	digestive	HR	1.0026	0.0209393	0.962289	1.04461	0.901194	FALSE	FALSE	142673	45	0.0451816
568	Other disorders of peritoneum	moderate_vs_none	m2	follow-up	OSA severity Cox	digestive	HR	1.00261	0.0209393	0.962293	1.04461	0.90102	FALSE	FALSE	142673	45	0.0452654
568	Other disorders of peritoneum	moderate_vs_none	m3	follow-up	OSA severity Cox	digestive	HR	1.00261	0.0209393	0.962293	1.04461	0.901032	FALSE	FALSE	142673	45	0.0452597
568	Other disorders of peritoneum	moderate_vs_none	m4	follow-up	OSA severity Cox	digestive	HR	1.00261	0.0209393	0.962293	1.04461	0.901024	FALSE	FALSE	142673	45	0.0452637	0.88957
568	Other disorders of peritoneum	omnibus	m1	follow-up	OSA severity Cox	digestive	HR	0.0176036				0.999382	FALSE	FALSE	142673	45	0.00026844
568	Other disorders of peritoneum	omnibus	m2	follow-up	OSA severity Cox	digestive	HR	0.0176701				0.999379	FALSE	FALSE	142673	45	0.000269959
568	Other disorders of peritoneum	omnibus	m3	follow-up	OSA severity Cox	digestive	HR	0.017671				0.999379	FALSE	FALSE	142673	45	0.000269977
568	Other disorders of peritoneum	omnibus	m4	follow-up	OSA severity Cox	digestive	HR	0.0176779				0.999378	FALSE	FALSE	142673	45	0.000270137	0.88957
568	Other disorders of peritoneum	severe_vs_none	m1	follow-up	OSA severity Cox	digestive	HR	1.00075	0.020095	0.9621	1.04095	0.970301	FALSE	FALSE	142673	45	0.0130934
568	Other disorders of peritoneum	severe_vs_none	m2	follow-up	OSA severity Cox	digestive	HR	1.00075	0.020095	0.962101	1.04095	0.970246	FALSE	FALSE	142673	45	0.0131183
568	Other disorders of peritoneum	severe_vs_none	m3	follow-up	OSA severity Cox	digestive	HR	1.00075	0.020095	0.962102	1.04095	0.970213	FALSE	FALSE	142673	45	0.0131329
568	Other disorders of peritoneum	severe_vs_none	m4	follow-up	OSA severity Cox	digestive	HR	1.00075	0.020095	0.962103	1.04095	0.970172	FALSE	FALSE	142673	45	0.0131511	0.88957
568	Other disorders of peritoneum	trend	m1	follow-up	OSA severity Cox	digestive	HR	1.0009	0.00752587	0.986242	1.01577	0.905092	FALSE	FALSE	142673	45	0.0433075
568	Other disorders of peritoneum	trend	m2	follow-up	OSA severity Cox	digestive	HR	1.0009	0.00752587	0.986244	1.01577	0.904944	FALSE	FALSE	142673	45	0.0433785
568	Other disorders of peritoneum	trend	m3	follow-up	OSA severity Cox	digestive	HR	1.0009	0.00752587	0.986244	1.01577	0.904924	FALSE	FALSE	142673	45	0.0433877
568	Other disorders of peritoneum	trend	m4	follow-up	OSA severity Cox	digestive	HR	1.0009	0.00752588	0.986244	1.01577	0.904876	FALSE	FALSE	142673	45	0.0434109	0.973247
568	Other disorders of peritoneum	scores:score_c1	m1	follow-up	Phenotype tierA	digestive	HR	1.00047	0.0135023	0.974338	1.0273	0.972387	FALSE	FALSE	102249	37	0.0121609
568	Other disorders of peritoneum	scores:score_c1	m2	follow-up	Phenotype tierA	digestive	HR	1.00046	0.0135023	0.974335	1.02729	0.972581	FALSE	FALSE	102249	37	0.0120743
568	Other disorders of peritoneum	scores:score_c1	m3a	follow-up	Phenotype tierA	digestive	HR	1.00046	0.0135023	0.974335	1.02729	0.972611	FALSE	FALSE	102249	37	0.0120607
568	Other disorders of peritoneum	scores:score_c1	m3b	follow-up	Phenotype tierA	digestive	HR	1.00046	0.0135023	0.974335	1.02729	0.972611	FALSE	FALSE	102249	37	0.0120607
568	Other disorders of peritoneum	scores:score_c1	m4	follow-up	Phenotype tierA	digestive	HR	1.00046	0.0135023	0.974335	1.02729	0.972566	FALSE	FALSE	102249	37	0.0120811	0.817878
568	Other disorders of peritoneum	scores:score_c3	m1	follow-up	Phenotype tierA	digestive	HR	1.00274	0.0146321	0.974392	1.03191	0.851639	FALSE	FALSE	102249	37	0.0697444
568	Other disorders of peritoneum	scores:score_c3	m2	follow-up	Phenotype tierA	digestive	HR	1.00273	0.0146321	0.974377	1.0319	0.852452	FALSE	FALSE	102249	37	0.06933
568	Other disorders of peritoneum	scores:score_c3	m3a	follow-up	Phenotype tierA	digestive	HR	1.00272	0.0146321	0.974374	1.03189	0.852633	FALSE	FALSE	102249	37	0.0692377
568	Other disorders of peritoneum	scores:score_c3	m3b	follow-up	Phenotype tierA	digestive	HR	1.00272	0.0146321	0.97437	1.03189	0.852829	FALSE	FALSE	102249	37	0.0691382
568	Other disorders of peritoneum	scores:score_c3	m4	follow-up	Phenotype tierA	digestive	HR	1.00272	0.0146321	0.97437	1.03189	0.85285	FALSE	FALSE	102249	37	0.0691271	0.817878
568.1	Peritoneal adhesions (postoperative) (postinfection)	AHI≥15 vs <15	m1	follow-up	OSA severity Cox	digestive	HR	1.00008	0.0169353	0.967426	1.03383	0.996409	FALSE	FALSE	142673	32	0.00156227
568.1	Peritoneal adhesions (postoperative) (postinfection)	AHI≥15 vs <15	m2	follow-up	OSA severity Cox	digestive	HR	1.00008	0.0169353	0.96743	1.03383	0.996191	FALSE	FALSE	142673	32	0.00165735
568.1	Peritoneal adhesions (postoperative) (postinfection)	AHI≥15 vs <15	m3	follow-up	OSA severity Cox	digestive	HR	1.00008	0.0169353	0.967431	1.03383	0.996163	FALSE	FALSE	142673	32	0.00166976
568.1	Peritoneal adhesions (postoperative) (postinfection)	AHI≥15 vs <15	m4	follow-up	OSA severity Cox	digestive	HR	1.00008	0.0169353	0.96743	1.03383	0.996211	FALSE	FALSE	142673	32	0.00164866
568.1	Peritoneal adhesions (postoperative) (postinfection)	AHI≥5 vs <5	m1	follow-up	OSA severity Cox	digestive	HR	1.00056	0.0186609	0.96463	1.03784	0.975908	FALSE	FALSE	142673	32	0.0105912
568.1	Peritoneal adhesions (postoperative) (postinfection)	AHI≥5 vs <5	m2	follow-up	OSA severity Cox	digestive	HR	1.00057	0.0186609	0.964631	1.03784	0.975845	FALSE	FALSE	142673	32	0.0106192
568.1	Peritoneal adhesions (postoperative) (postinfection)	AHI≥5 vs <5	m3	follow-up	OSA severity Cox	digestive	HR	1.00057	0.0186609	0.964631	1.03784	0.97583	FALSE	FALSE	142673	32	0.0106259
568.1	Peritoneal adhesions (postoperative) (postinfection)	AHI≥5 vs <5	m4	follow-up	OSA severity Cox	digestive	HR	1.00056	0.0186609	0.96463	1.03784	0.975873	FALSE	FALSE	142673	32	0.0106066
568.1	Peritoneal adhesions (postoperative) (postinfection)	mild_vs_none	m1	follow-up	OSA severity Cox	digestive	HR	1.00045	0.018244	0.965304	1.03687	0.980504	FALSE	FALSE	142673	32	0.00855069
568.1	Peritoneal adhesions (postoperative) (postinfection)	mild_vs_none	m2	follow-up	OSA severity Cox	digestive	HR	1.00045	0.018244	0.965305	1.03687	0.980484	FALSE	FALSE	142673	32	0.00855959
568.1	Peritoneal adhesions (postoperative) (postinfection)	mild_vs_none	m3	follow-up	OSA severity Cox	digestive	HR	1.00045	0.018244	0.965305	1.03687	0.9805	FALSE	FALSE	142673	32	0.00855246
568.1	Peritoneal adhesions (postoperative) (postinfection)	mild_vs_none	m4	follow-up	OSA severity Cox	digestive	HR	1.00045	0.018244	0.965305	1.03687	0.98049	FALSE	FALSE	142673	32	0.00855676	0.720718
568.1	Peritoneal adhesions (postoperative) (postinfection)	moderate_vs_none	m1	follow-up	OSA severity Cox	digestive	HR	1.00155	0.0209489	0.961257	1.04353	0.941168	FALSE	FALSE	142673	32	0.0263329
568.1	Peritoneal adhesions (postoperative) (postinfection)	moderate_vs_none	m2	follow-up	OSA severity Cox	digestive	HR	1.00155	0.0209489	0.961261	1.04353	0.941036	FALSE	FALSE	142673	32	0.0263939
568.1	Peritoneal adhesions (postoperative) (postinfection)	moderate_vs_none	m3	follow-up	OSA severity Cox	digestive	HR	1.00155	0.0209489	0.961261	1.04353	0.941039	FALSE	FALSE	142673	32	0.0263925
568.1	Peritoneal adhesions (postoperative) (postinfection)	moderate_vs_none	m4	follow-up	OSA severity Cox	digestive	HR	1.00155	0.0209489	0.961261	1.04353	0.941048	FALSE	FALSE	142673	32	0.026388	0.720718
568.1	Peritoneal adhesions (postoperative) (postinfection)	omnibus	m1	follow-up	OSA severity Cox	digestive	HR	0.0102971				0.999723	FALSE	FALSE	142673	32	0.000120336
568.1	Peritoneal adhesions (postoperative) (postinfection)	omnibus	m2	follow-up	OSA severity Cox	digestive	HR	0.0103362				0.999721	FALSE	FALSE	142673	32	0.000121021
568.1	Peritoneal adhesions (postoperative) (postinfection)	omnibus	m3	follow-up	OSA severity Cox	digestive	HR	0.0103287				0.999722	FALSE	FALSE	142673	32	0.000120888
568.1	Peritoneal adhesions (postoperative) (postinfection)	omnibus	m4	follow-up	OSA severity Cox	digestive	HR	0.0103353				0.999721	FALSE	FALSE	142673	32	0.000121005	0.720718
568.1	Peritoneal adhesions (postoperative) (postinfection)	severe_vs_none	m1	follow-up	OSA severity Cox	digestive	HR	0.998691	0.0201041	0.960104	1.03883	0.948037	FALSE	FALSE	142673	32	0.0231747
568.1	Peritoneal adhesions (postoperative) (postinfection)	severe_vs_none	m2	follow-up	OSA severity Cox	digestive	HR	0.998689	0.0201041	0.960102	1.03883	0.947956	FALSE	FALSE	142673	32	0.0232119
568.1	Peritoneal adhesions (postoperative) (postinfection)	severe_vs_none	m3	follow-up	OSA severity Cox	digestive	HR	0.99869	0.0201041	0.960103	1.03883	0.947992	FALSE	FALSE	142673	32	0.0231951
568.1	Peritoneal adhesions (postoperative) (postinfection)	severe_vs_none	m4	follow-up	OSA severity Cox	digestive	HR	0.998688	0.0201041	0.960102	1.03883	0.947944	FALSE	FALSE	142673	32	0.0232171	0.720718
568.1	Peritoneal adhesions (postoperative) (postinfection)	trend	m1	follow-up	OSA severity Cox	digestive	HR	0.999924	0.00752929	0.985276	1.01479	0.991904	FALSE	FALSE	142673	32	0.00353018
568.1	Peritoneal adhesions (postoperative) (postinfection)	trend	m2	follow-up	OSA severity Cox	digestive	HR	0.999924	0.00752929	0.985276	1.01479	0.991916	FALSE	FALSE	142673	32	0.00352491
568.1	Peritoneal adhesions (postoperative) (postinfection)	trend	m3	follow-up	OSA severity Cox	digestive	HR	0.999924	0.00752929	0.985276	1.01479	0.991949	FALSE	FALSE	142673	32	0.00351072
568.1	Peritoneal adhesions (postoperative) (postinfection)	trend	m4	follow-up	OSA severity Cox	digestive	HR	0.999923	0.00752929	0.985276	1.01479	0.991892	FALSE	FALSE	142673	32	0.00353569	0.905768
568.1	Peritoneal adhesions (postoperative) (postinfection)	scores:score_c1	m1	follow-up	Phenotype tierA	digestive	HR	0.999474	0.0135101	0.973356	1.02629	0.968949	FALSE	FALSE	102249	25	0.0136992
568.1	Peritoneal adhesions (postoperative) (postinfection)	scores:score_c1	m2	follow-up	Phenotype tierA	digestive	HR	0.999473	0.0135101	0.973355	1.02629	0.968899	FALSE	FALSE	102249	25	0.0137214
568.1	Peritoneal adhesions (postoperative) (postinfection)	scores:score_c1	m3a	follow-up	Phenotype tierA	digestive	HR	0.999473	0.0135101	0.973355	1.02629	0.96889	FALSE	FALSE	102249	25	0.0137254
568.1	Peritoneal adhesions (postoperative) (postinfection)	scores:score_c1	m3b	follow-up	Phenotype tierA	digestive	HR	0.999473	0.0135101	0.973355	1.02629	0.968889	FALSE	FALSE	102249	25	0.0137259
568.1	Peritoneal adhesions (postoperative) (postinfection)	scores:score_c1	m4	follow-up	Phenotype tierA	digestive	HR	0.999473	0.0135101	0.973355	1.02629	0.968859	FALSE	FALSE	102249	25	0.0137395	0.930102
568.1	Peritoneal adhesions (postoperative) (postinfection)	scores:score_c3	m1	follow-up	Phenotype tierA	digestive	HR	1.00297	0.0146406	0.974595	1.03216	0.839685	FALSE	FALSE	102249	25	0.0758836
568.1	Peritoneal adhesions (postoperative) (postinfection)	scores:score_c3	m2	follow-up	Phenotype tierA	digestive	HR	1.00296	0.0146406	0.974588	1.03216	0.840054	FALSE	FALSE	102249	25	0.0756928
568.1	Peritoneal adhesions (postoperative) (postinfection)	scores:score_c3	m3a	follow-up	Phenotype tierA	digestive	HR	1.00296	0.0146406	0.974587	1.03215	0.840126	FALSE	FALSE	102249	25	0.0756554
568.1	Peritoneal adhesions (postoperative) (postinfection)	scores:score_c3	m3b	follow-up	Phenotype tierA	digestive	HR	1.00296	0.0146407	0.974584	1.03215	0.840276	FALSE	FALSE	102249	25	0.0755782
568.1	Peritoneal adhesions (postoperative) (postinfection)	scores:score_c3	m4	follow-up	Phenotype tierA	digestive	HR	1.00296	0.0146407	0.974584	1.03215	0.840261	FALSE	FALSE	102249	25	0.0755856	0.930102
569	Other disorders of intestine	AHI≥15 vs <15	m1	follow-up	OSA severity Cox	digestive	HR	1.00525	0.0168199	0.972647	1.03894	0.755758	FALSE	FALSE	142673	228	0.121617
569	Other disorders of intestine	AHI≥15 vs <15	m2	follow-up	OSA severity Cox	digestive	HR	1.00521	0.01682	0.972612	1.0389	0.757342	FALSE	FALSE	142673	228	0.120708
569	Other disorders of intestine	AHI≥15 vs <15	m3	follow-up	OSA severity Cox	digestive	HR	1.00522	0.01682	0.972618	1.03891	0.757067	FALSE	FALSE	142673	228	0.120866
569	Other disorders of intestine	AHI≥15 vs <15	m4	follow-up	OSA severity Cox	digestive	HR	1.00522	0.0168201	0.972619	1.03891	0.757022	FALSE	FALSE	142673	228	0.120891
569	Other disorders of intestine	AHI≥5 vs <5	m1	follow-up	OSA severity Cox	digestive	HR	1.00439	0.0185366	0.968555	1.04155	0.813144	FALSE	FALSE	142673	228	0.0898324
569	Other disorders of intestine	AHI≥5 vs <5	m2	follow-up	OSA severity Cox	digestive	HR	1.00433	0.0185371	0.968491	1.04149	0.8159	FALSE	FALSE	142673	228	0.0883631
569	Other disorders of intestine	AHI≥5 vs <5	m3	follow-up	OSA severity Cox	digestive	HR	1.00432	0.0185371	0.968489	1.04148	0.815965	FALSE	FALSE	142673	228	0.0883287
569	Other disorders of intestine	AHI≥5 vs <5	m4	follow-up	OSA severity Cox	digestive	HR	1.00432	0.0185372	0.96849	1.04148	0.815924	FALSE	FALSE	142673	228	0.0883503
569	Other disorders of intestine	mild_vs_none	m1	follow-up	OSA severity Cox	digestive	HR	0.998154	0.0181207	0.963326	1.03424	0.918793	FALSE	FALSE	142673	228	0.0367823
569	Other disorders of intestine	mild_vs_none	m2	follow-up	OSA severity Cox	digestive	HR	0.998132	0.0181207	0.963304	1.03422	0.917808	FALSE	FALSE	142673	228	0.0372484
569	Other disorders of intestine	mild_vs_none	m3	follow-up	OSA severity Cox	digestive	HR	0.998123	0.0181206	0.963296	1.03421	0.917435	FALSE	FALSE	142673	228	0.0374248
569	Other disorders of intestine	mild_vs_none	m4	follow-up	OSA severity Cox	digestive	HR	0.998123	0.0181206	0.963296	1.03421	0.917425	FALSE	FALSE	142673	228	0.0374293	0.484355
569	Other disorders of intestine	moderate_vs_none	m1	follow-up	OSA severity Cox	digestive	HR	1.00045	0.0208059	0.960475	1.04209	0.982677	FALSE	FALSE	142673	228	0.00758918
569	Other disorders of intestine	moderate_vs_none	m2	follow-up	OSA severity Cox	digestive	HR	1.0004	0.0208056	0.960428	1.04204	0.984576	FALSE	FALSE	142673	228	0.00675095
569	Other disorders of intestine	moderate_vs_none	m3	follow-up	OSA severity Cox	digestive	HR	1.0004	0.0208056	0.960422	1.04203	0.984838	FALSE	FALSE	142673	228	0.0066352
569	Other disorders of intestine	moderate_vs_none	m4	follow-up	OSA severity Cox	digestive	HR	1.0004	0.0208056	0.960422	1.04203	0.984828	FALSE	FALSE	142673	228	0.00663967	0.484355
569	Other disorders of intestine	omnibus	m1	follow-up	OSA severity Cox	digestive	HR	0.132929				0.987612	FALSE	FALSE	142673	228	0.00541359
569	Other disorders of intestine	omnibus	m2	follow-up	OSA severity Cox	digestive	HR	0.132949				0.987609	FALSE	FALSE	142673	228	0.00541479
569	Other disorders of intestine	omnibus	m3	follow-up	OSA severity Cox	digestive	HR	0.133556				0.987527	FALSE	FALSE	142673	228	0.00545112
569	Other disorders of intestine	omnibus	m4	follow-up	OSA severity Cox	digestive	HR	0.1336				0.987521	FALSE	FALSE	142673	228	0.00545377	0.484355
569	Other disorders of intestine	severe_vs_none	m1	follow-up	OSA severity Cox	digestive	HR	1.00699	0.0199662	0.968344	1.04718	0.7272	FALSE	FALSE	142673	228	0.138346
569	Other disorders of intestine	severe_vs_none	m2	follow-up	OSA severity Cox	digestive	HR	1.00699	0.0199663	0.96834	1.04717	0.727358	FALSE	FALSE	142673	228	0.138252
569	Other disorders of intestine	severe_vs_none	m3	follow-up	OSA severity Cox	digestive	HR	1.007	0.0199664	0.968354	1.04719	0.7268	FALSE	FALSE	142673	228	0.138585
569	Other disorders of intestine	severe_vs_none	m4	follow-up	OSA severity Cox	digestive	HR	1.007	0.0199665	0.968355	1.04719	0.726756	FALSE	FALSE	142673	228	0.138612	0.484355
569	Other disorders of intestine	trend	m1	follow-up	OSA severity Cox	digestive	HR	1.00273	0.00747835	0.98814	1.01754	0.715479	FALSE	FALSE	142673	228	0.145403
569	Other disorders of intestine	trend	m2	follow-up	OSA severity Cox	digestive	HR	1.00271	0.00747847	0.988121	1.01752	0.717293	FALSE	FALSE	142673	228	0.144304
569	Other disorders of intestine	trend	m3	follow-up	OSA severity Cox	digestive	HR	1.00271	0.0074785	0.988124	1.01752	0.716988	FALSE	FALSE	142673	228	0.144488
569	Other disorders of intestine	trend	m4	follow-up	OSA severity Cox	digestive	HR	1.00272	0.00747858	0.988125	1.01752	0.716935	FALSE	FALSE	142673	228	0.14452	0.749753
569	Other disorders of intestine	omnibus	m1	follow-up	Phenotype octant_phecode	digestive	HR	1.14814				0.992072	FALSE	FALSE	23184	24	0.00345665										7	0.01
569	Other disorders of intestine	omnibus	m2	follow-up	Phenotype octant_phecode	digestive	HR	0.931736				0.995856	FALSE	FALSE	23184	24	0.00180352										7	0.01
569	Other disorders of intestine	omnibus	m3a	follow-up	Phenotype octant_phecode	digestive	HR	0.879709				0.996543	FALSE	FALSE	23184	24	0.00150401										7	0.01
569	Other disorders of intestine	omnibus	m3b	follow-up	Phenotype octant_phecode	digestive	HR	0.860531				0.996776	FALSE	FALSE	23184	24	0.00140242										7	0.01
569	Other disorders of intestine	omnibus	m4	follow-up	Phenotype octant_phecode	digestive	HR	0.867573				0.996692	FALSE	FALSE	23184	24	0.00143918										7	0.01
569	Other disorders of intestine	scores:score_c1	m1	follow-up	Phenotype tierA	digestive	HR	1.00212	0.0134161	0.976114	1.02882	0.874516	FALSE	FALSE	102249	177	0.058232
569	Other disorders of intestine	scores:score_c1	m2	follow-up	Phenotype tierA	digestive	HR	1.00205	0.0134164	0.976047	1.02875	0.878491	FALSE	FALSE	102249	177	0.0562628
569	Other disorders of intestine	scores:score_c1	m3a	follow-up	Phenotype tierA	digestive	HR	1.00205	0.0134164	0.976042	1.02875	0.878808	FALSE	FALSE	102249	177	0.0561058
569	Other disorders of intestine	scores:score_c1	m3b	follow-up	Phenotype tierA	digestive	HR	1.00205	0.0134164	0.976042	1.02875	0.878818	FALSE	FALSE	102249	177	0.056101
569	Other disorders of intestine	scores:score_c1	m4	follow-up	Phenotype tierA	digestive	HR	1.00205	0.0134164	0.976045	1.02875	0.878628	FALSE	FALSE	102249	177	0.056195	0.441082
569	Other disorders of intestine	scores:score_c3	m1	follow-up	Phenotype tierA	digestive	HR	1.01417	0.0145358	0.985684	1.04348	0.333069	FALSE	FALSE	102249	177	0.477466
569	Other disorders of intestine	scores:score_c3	m2	follow-up	Phenotype tierA	digestive	HR	1.01385	0.0145363	0.985368	1.04315	0.344168	FALSE	FALSE	102249	177	0.463229
569	Other disorders of intestine	scores:score_c3	m3a	follow-up	Phenotype tierA	digestive	HR	1.01379	0.0145366	0.985312	1.04309	0.34618	FALSE	FALSE	102249	177	0.460697
569	Other disorders of intestine	scores:score_c3	m3b	follow-up	Phenotype tierA	digestive	HR	1.01372	0.0145369	0.985248	1.04302	0.34845	FALSE	FALSE	102249	177	0.45786
569	Other disorders of intestine	scores:score_c3	m4	follow-up	Phenotype tierA	digestive	HR	1.01372	0.014537	0.985246	1.04302	0.348509	FALSE	FALSE	102249	177	0.457785	0.441082
569	Other disorders of intestine	archetype:arch_comorbid_without_hypoxemia	m1	follow-up	Phenotype tierB	digestive	HR	1.02352	0.128999	0.794864	1.31796	0.856969	FALSE	FALSE	23184	24	0.067035
569	Other disorders of intestine	archetype:arch_comorbid_without_hypoxemia	m2	follow-up	Phenotype tierB	digestive	HR	1.02332	0.128988	0.794728	1.31767	0.858137	FALSE	FALSE	23184	24	0.0664433
569	Other disorders of intestine	archetype:arch_comorbid_without_hypoxemia	m3a	follow-up	Phenotype tierB	digestive	HR	1.02327	0.128985	0.79469	1.3176	0.858458	FALSE	FALSE	23184	24	0.0662811
569	Other disorders of intestine	archetype:arch_comorbid_without_hypoxemia	m3b	follow-up	Phenotype tierB	digestive	HR	1.02325	0.128984	0.794676	1.31757	0.858581	FALSE	FALSE	23184	24	0.066219
569	Other disorders of intestine	archetype:arch_comorbid_without_hypoxemia	m4	follow-up	Phenotype tierB	digestive	HR	1.02326	0.128984	0.794682	1.31758	0.858531	FALSE	FALSE	23184	24	0.066244	0.807552
569	Other disorders of intestine	archetype:arch_severe_but_asymptomatic	m1	follow-up	Phenotype tierB	digestive	HR	0.995197	0.0872986	0.838688	1.18091	0.956023	FALSE	FALSE	23184	24	0.0195318
569	Other disorders of intestine	archetype:arch_severe_but_asymptomatic	m2	follow-up	Phenotype tierB	digestive	HR	0.995085	0.0872946	0.8386	1.18077	0.954986	FALSE	FALSE	23184	24	0.020003
569	Other disorders of intestine	archetype:arch_severe_but_asymptomatic	m3a	follow-up	Phenotype tierB	digestive	HR	0.995066	0.087294	0.838585	1.18075	0.954815	FALSE	FALSE	23184	24	0.0200806
569	Other disorders of intestine	archetype:arch_severe_but_asymptomatic	m3b	follow-up	Phenotype tierB	digestive	HR	0.995067	0.087294	0.838586	1.18075	0.954821	FALSE	FALSE	23184	24	0.0200779
569	Other disorders of intestine	archetype:arch_severe_but_asymptomatic	m4	follow-up	Phenotype tierB	digestive	HR	0.995065	0.0872939	0.838584	1.18075	0.954807	FALSE	FALSE	23184	24	0.0200846	0.807552
569	Other disorders of intestine	archetype:arch_severe_symptomatic_otherwise_well	m1	follow-up	Phenotype tierB	digestive	HR	0.990108	0.106606	0.803414	1.22019	0.925704	FALSE	FALSE	23184	24	0.0335276
569	Other disorders of intestine	archetype:arch_severe_symptomatic_otherwise_well	m2	follow-up	Phenotype tierB	digestive	HR	0.990236	0.106613	0.803508	1.22036	0.926675	FALSE	FALSE	23184	24	0.0330727
569	Other disorders of intestine	archetype:arch_severe_symptomatic_otherwise_well	m3a	follow-up	Phenotype tierB	digestive	HR	0.990274	0.106615	0.803535	1.22041	0.926957	FALSE	FALSE	23184	24	0.0329402
569	Other disorders of intestine	archetype:arch_severe_symptomatic_otherwise_well	m3b	follow-up	Phenotype tierB	digestive	HR	0.990286	0.106615	0.803544	1.22043	0.927047	FALSE	FALSE	23184	24	0.0328983
569	Other disorders of intestine	archetype:arch_severe_symptomatic_otherwise_well	m4	follow-up	Phenotype tierB	digestive	HR	0.990278	0.106615	0.803538	1.22042	0.926986	FALSE	FALSE	23184	24	0.0329269	0.807552
569	Other disorders of intestine	archetype:arch_symptomatic_without_hypoxemia	m1	follow-up	Phenotype tierB	digestive	HR	0.99551	0.0766533	0.85664	1.15689	0.953185	FALSE	FALSE	23184	24	0.0208227
569	Other disorders of intestine	archetype:arch_symptomatic_without_hypoxemia	m2	follow-up	Phenotype tierB	digestive	HR	0.995587	0.076656	0.856701	1.15699	0.953991	FALSE	FALSE	23184	24	0.0204558
569	Other disorders of intestine	archetype:arch_symptomatic_without_hypoxemia	m3a	follow-up	Phenotype tierB	digestive	HR	0.995598	0.0766564	0.85671	1.157	0.954104	FALSE	FALSE	23184	24	0.0204041
569	Other disorders of intestine	archetype:arch_symptomatic_without_hypoxemia	m3b	follow-up	Phenotype tierB	digestive	HR	0.995594	0.0766562	0.856707	1.157	0.954064	FALSE	FALSE	23184	24	0.0204227
569	Other disorders of intestine	archetype:arch_symptomatic_without_hypoxemia	m4	follow-up	Phenotype tierB	digestive	HR	0.995596	0.0766563	0.856709	1.157	0.954088	FALSE	FALSE	23184	24	0.0204116	0.807552
569	Other disorders of intestine	archetype:arch_triple_high	m1	follow-up	Phenotype tierB	digestive	HR	0.988555	0.168652	0.710303	1.37581	0.945582	FALSE	FALSE	23184	24	0.0243006
569	Other disorders of intestine	archetype:arch_triple_high	m2	follow-up	Phenotype tierB	digestive	HR	0.98837	0.168637	0.710191	1.37551	0.944695	FALSE	FALSE	23184	24	0.0247085
569	Other disorders of intestine	archetype:arch_triple_high	m3a	follow-up	Phenotype tierB	digestive	HR	0.988334	0.168634	0.710169	1.37545	0.944521	FALSE	FALSE	23184	24	0.0247882
569	Other disorders of intestine	archetype:arch_triple_high	m3b	follow-up	Phenotype tierB	digestive	HR	0.988303	0.168632	0.710151	1.3754	0.944375	FALSE	FALSE	23184	24	0.0248555
569	Other disorders of intestine	archetype:arch_triple_high	m4	follow-up	Phenotype tierB	digestive	HR	0.9883	0.168632	0.710149	1.3754	0.944359	FALSE	FALSE	23184	24	0.0248629	0.807552
569	Other disorders of intestine	archetype:arch_triple_low	m1	follow-up	Phenotype tierB	digestive	HR	1.01035	0.141052	0.766316	1.3321	0.941806	FALSE	FALSE	23184	24	0.0260387
569	Other disorders of intestine	archetype:arch_triple_low	m2	follow-up	Phenotype tierB	digestive	HR	1.01046	0.14106	0.766389	1.33226	0.941186	FALSE	FALSE	23184	24	0.0263247
569	Other disorders of intestine	archetype:arch_triple_low	m3a	follow-up	Phenotype tierB	digestive	HR	1.01049	0.141061	0.766405	1.3323	0.941053	FALSE	FALSE	23184	24	0.026386
569	Other disorders of intestine	archetype:arch_triple_low	m3b	follow-up	Phenotype tierB	digestive	HR	1.0105	0.141062	0.766414	1.33232	0.940974	FALSE	FALSE	23184	24	0.0264222
569	Other disorders of intestine	archetype:arch_triple_low	m4	follow-up	Phenotype tierB	digestive	HR	1.0105	0.141063	0.766415	1.33232	0.940966	FALSE	FALSE	23184	24	0.0264262	0.807552
569	Other disorders of intestine	scores:score_c1	m1	follow-up	Phenotype tierB	digestive	HR	1.00056	0.0279784	0.94717	1.05696	0.984046	FALSE	FALSE	23184	24	0.00698473
569	Other disorders of intestine	scores:score_c1	m2	follow-up	Phenotype tierB	digestive	HR	1.00053	0.0279785	0.94714	1.05693	0.984932	FALSE	FALSE	23184	24	0.00659396
569	Other disorders of intestine	scores:score_c1	m3a	follow-up	Phenotype tierB	digestive	HR	1.00053	0.0279786	0.947137	1.05692	0.985019	FALSE	FALSE	23184	24	0.00655529
569	Other disorders of intestine	scores:score_c1	m3b	follow-up	Phenotype tierB	digestive	HR	1.00053	0.0279785	0.947137	1.05692	0.985013	FALSE	FALSE	23184	24	0.00655825
569	Other disorders of intestine	scores:score_c1	m4	follow-up	Phenotype tierB	digestive	HR	1.00052	0.0279786	0.947133	1.05692	0.985133	FALSE	FALSE	23184	24	0.00650524	0.879446
569	Other disorders of intestine	scores:score_c2	m1	follow-up	Phenotype tierB	digestive	HR	0.995621	0.0307777	0.937338	1.05753	0.886615	FALSE	FALSE	23184	24	0.0522649
569	Other disorders of intestine	scores:score_c2	m2	follow-up	Phenotype tierB	digestive	HR	0.995673	0.0307779	0.937386	1.05758	0.887956	FALSE	FALSE	23184	24	0.0516086
569	Other disorders of intestine	scores:score_c2	m3a	follow-up	Phenotype tierB	digestive	HR	0.995682	0.0307779	0.937395	1.05759	0.888195	FALSE	FALSE	23184	24	0.0514918
569	Other disorders of intestine	scores:score_c2	m3b	follow-up	Phenotype tierB	digestive	HR	0.995679	0.0307779	0.937392	1.05759	0.888109	FALSE	FALSE	23184	24	0.0515337
569	Other disorders of intestine	scores:score_c2	m4	follow-up	Phenotype tierB	digestive	HR	0.995677	0.0307779	0.93739	1.05759	0.888058	FALSE	FALSE	23184	24	0.0515588	0.879446
569	Other disorders of intestine	scores:score_c3	m1	follow-up	Phenotype tierB	digestive	HR	1.01215	0.0311177	0.95226	1.0758	0.698052	FALSE	FALSE	23184	24	0.156112
569	Other disorders of intestine	scores:score_c3	m2	follow-up	Phenotype tierB	digestive	HR	1.01198	0.0311179	0.952106	1.07562	0.701885	FALSE	FALSE	23184	24	0.153734
569	Other disorders of intestine	scores:score_c3	m3a	follow-up	Phenotype tierB	digestive	HR	1.01194	0.0311182	0.952065	1.07558	0.702916	FALSE	FALSE	23184	24	0.153096
569	Other disorders of intestine	scores:score_c3	m3b	follow-up	Phenotype tierB	digestive	HR	1.01192	0.0311184	0.952047	1.07556	0.703354	FALSE	FALSE	23184	24	0.152826
569	Other disorders of intestine	scores:score_c3	m4	follow-up	Phenotype tierB	digestive	HR	1.01192	0.0311184	0.952049	1.07556	0.703298	FALSE	FALSE	23184	24	0.152861	0.879446
569.2	Gastrointestinal complications	AHI≥15 vs <15	m1	follow-up	OSA severity Cox	digestive	HR	0.999953	0.0169401	0.967297	1.03371	0.997774	FALSE	FALSE	142673	24	0.000967766
569.2	Gastrointestinal complications	AHI≥15 vs <15	m2	follow-up	OSA severity Cox	digestive	HR	0.999951	0.0169401	0.967296	1.03371	0.997697	FALSE	FALSE	142673	24	0.00100134
569.2	Gastrointestinal complications	AHI≥15 vs <15	m3	follow-up	OSA severity Cox	digestive	HR	0.999951	0.0169401	0.967296	1.03371	0.997708	FALSE	FALSE	142673	24	0.000996719
569.2	Gastrointestinal complications	AHI≥15 vs <15	m4	follow-up	OSA severity Cox	digestive	HR	0.99995	0.0169401	0.967294	1.03371	0.99763	FALSE	FALSE	142673	24	0.00103036
569.2	Gastrointestinal complications	AHI≥5 vs <5	m1	follow-up	OSA severity Cox	digestive	HR	1.00055	0.0186658	0.964611	1.03784	0.976309	FALSE	FALSE	142673	24	0.0104127
569.2	Gastrointestinal complications	AHI≥5 vs <5	m2	follow-up	OSA severity Cox	digestive	HR	1.00056	0.0186658	0.964614	1.03784	0.976213	FALSE	FALSE	142673	24	0.0104554
569.2	Gastrointestinal complications	AHI≥5 vs <5	m3	follow-up	OSA severity Cox	digestive	HR	1.00056	0.0186658	0.964614	1.03784	0.976204	FALSE	FALSE	142673	24	0.0104593
569.2	Gastrointestinal complications	AHI≥5 vs <5	m4	follow-up	OSA severity Cox	digestive	HR	1.00056	0.0186658	0.964612	1.03784	0.976274	FALSE	FALSE	142673	24	0.0104282
569.2	Gastrointestinal complications	mild_vs_none	m1	follow-up	OSA severity Cox	digestive	HR	1.00059	0.0182491	0.965431	1.03702	0.974323	FALSE	FALSE	142673	24	0.0112971
569.2	Gastrointestinal complications	mild_vs_none	m2	follow-up	OSA severity Cox	digestive	HR	1.00059	0.0182491	0.965433	1.03703	0.974266	FALSE	FALSE	142673	24	0.0113226
569.2	Gastrointestinal complications	mild_vs_none	m3	follow-up	OSA severity Cox	digestive	HR	1.00059	0.0182491	0.965433	1.03703	0.974269	FALSE	FALSE	142673	24	0.0113213
569.2	Gastrointestinal complications	mild_vs_none	m4	follow-up	OSA severity Cox	digestive	HR	1.00059	0.0182491	0.965433	1.03703	0.974254	FALSE	FALSE	142673	24	0.0113279	0.761417
569.2	Gastrointestinal complications	moderate_vs_none	m1	follow-up	OSA severity Cox	digestive	HR	1.00009	0.020955	0.959843	1.04202	0.996735	FALSE	FALSE	142673	24	0.00142028
569.2	Gastrointestinal complications	moderate_vs_none	m2	follow-up	OSA severity Cox	digestive	HR	1.00009	0.020955	0.959844	1.04202	0.996715	FALSE	FALSE	142673	24	0.00142887
569.2	Gastrointestinal complications	moderate_vs_none	m3	follow-up	OSA severity Cox	digestive	HR	1.00009	0.020955	0.959844	1.04202	0.996714	FALSE	FALSE	142673	24	0.00142949
569.2	Gastrointestinal complications	moderate_vs_none	m4	follow-up	OSA severity Cox	digestive	HR	1.00009	0.020955	0.959843	1.04202	0.99673	FALSE	FALSE	142673	24	0.00142253	0.761417
569.2	Gastrointestinal complications	omnibus	m1	follow-up	OSA severity Cox	digestive	HR	0.00110723				0.99999	FALSE	FALSE	142673	24	4.25419e-06
569.2	Gastrointestinal complications	omnibus	m2	follow-up	OSA severity Cox	digestive	HR	0.00111164				0.99999	FALSE	FALSE	142673	24	4.27966e-06
569.2	Gastrointestinal complications	omnibus	m3	follow-up	OSA severity Cox	digestive	HR	0.00111122				0.99999	FALSE	FALSE	142673	24	4.27721e-06
569.2	Gastrointestinal complications	omnibus	m4	follow-up	OSA severity Cox	digestive	HR	0.00111367				0.99999	FALSE	FALSE	142673	24	4.29137e-06	0.761417
569.2	Gastrointestinal complications	severe_vs_none	m1	follow-up	OSA severity Cox	digestive	HR	0.999852	0.0201099	0.961209	1.04005	0.99412	FALSE	FALSE	142673	24	0.00256117
569.2	Gastrointestinal complications	severe_vs_none	m2	follow-up	OSA severity Cox	digestive	HR	0.999852	0.02011	0.96121	1.04005	0.994142	FALSE	FALSE	142673	24	0.00255169
569.2	Gastrointestinal complications	severe_vs_none	m3	follow-up	OSA severity Cox	digestive	HR	0.999853	0.02011	0.96121	1.04005	0.994153	FALSE	FALSE	142673	24	0.00254678
569.2	Gastrointestinal complications	severe_vs_none	m4	follow-up	OSA severity Cox	digestive	HR	0.999851	0.0201099	0.961208	1.04005	0.994077	FALSE	FALSE	142673	24	0.00258016	0.761417
569.2	Gastrointestinal complications	trend	m1	follow-up	OSA severity Cox	digestive	HR	1.00006	0.00753138	0.985403	1.01493	0.993988	FALSE	FALSE	142673	24	0.00261896
569.2	Gastrointestinal complications	trend	m2	follow-up	OSA severity Cox	digestive	HR	1.00006	0.00753138	0.985406	1.01493	0.993625	FALSE	FALSE	142673	24	0.00277743
569.2	Gastrointestinal complications	trend	m3	follow-up	OSA severity Cox	digestive	HR	1.00006	0.00753138	0.985407	1.01493	0.993613	FALSE	FALSE	142673	24	0.00278289
569.2	Gastrointestinal complications	trend	m4	follow-up	OSA severity Cox	digestive	HR	1.00006	0.00753138	0.985406	1.01493	0.993704	FALSE	FALSE	142673	24	0.00274303	0.892282
571.5	Other chronic nonalcoholic liver disease	AHI≥15 vs <15	m1	follow-up	OSA severity Cox	digestive	HR	1.04065	0.0169711	1.0066	1.07585	0.0188824	FALSE	FALSE	122005	2157	1.72394
571.5	Other chronic nonalcoholic liver disease	AHI≥15 vs <15	m2	follow-up	OSA severity Cox	digestive	HR	1.04259	0.0169852	1.00846	1.07789	0.0140573	FALSE	FALSE	122005	2157	1.8521
571.5	Other chronic nonalcoholic liver disease	AHI≥15 vs <15	m3	follow-up	OSA severity Cox	digestive	HR	1.04326	0.0169878	1.0091	1.07858	0.0126671	FALSE	FALSE	122005	2157	1.89732
571.5	Other chronic nonalcoholic liver disease	AHI≥15 vs <15	m4	follow-up	OSA severity Cox	digestive	HR	1.03916	0.0169951	1.00511	1.07436	0.0238144	FALSE	FALSE	122005	2157	1.62316
571.5	Other chronic nonalcoholic liver disease	AHI≥5 vs <5	m1	follow-up	OSA severity Cox	digestive	HR	1.03935	0.0183861	1.00256	1.07748	0.0358236	FALSE	FALSE	122005	2157	1.44583
571.5	Other chronic nonalcoholic liver disease	AHI≥5 vs <5	m2	follow-up	OSA severity Cox	digestive	HR	1.04154	0.0183931	1.00466	1.07977	0.026923	FALSE	FALSE	122005	2157	1.56988
571.5	Other chronic nonalcoholic liver disease	AHI≥5 vs <5	m3	follow-up	OSA severity Cox	digestive	HR	1.04206	0.018393	1.00516	1.08031	0.0250974	FALSE	FALSE	122005	2157	1.60037
571.5	Other chronic nonalcoholic liver disease	AHI≥5 vs <5	m4	follow-up	OSA severity Cox	digestive	HR	1.03801	0.0184165	1.00121	1.07616	0.0428017	FALSE	FALSE	122005	2157	1.36854
571.5	Other chronic nonalcoholic liver disease	mild_vs_none	m1	follow-up	OSA severity Cox	digestive	HR	0.994801	0.018272	0.959806	1.03107	0.775452	FALSE	FALSE	122005	2157	0.110445
571.5	Other chronic nonalcoholic liver disease	mild_vs_none	m2	follow-up	OSA severity Cox	digestive	HR	0.994877	0.0182726	0.959877	1.03115	0.778629	FALSE	FALSE	122005	2157	0.108669
571.5	Other chronic nonalcoholic liver disease	mild_vs_none	m3	follow-up	OSA severity Cox	digestive	HR	0.994688	0.0182721	0.959696	1.03096	0.770694	FALSE	FALSE	122005	2157	0.113118
571.5	Other chronic nonalcoholic liver disease	mild_vs_none	m4	follow-up	OSA severity Cox	digestive	HR	0.995083	0.0182746	0.960072	1.03137	0.787362	FALSE	FALSE	122005	2157	0.103826	0.296277
571.5	Other chronic nonalcoholic liver disease	moderate_vs_none	m1	follow-up	OSA severity Cox	digestive	HR	1.02128	0.0211267	0.979855	1.06446	0.3189	FALSE	FALSE	122005	2157	0.496345
571.5	Other chronic nonalcoholic liver disease	moderate_vs_none	m2	follow-up	OSA severity Cox	digestive	HR	1.0224	0.0211365	0.980909	1.06564	0.294647	FALSE	FALSE	122005	2157	0.530699
571.5	Other chronic nonalcoholic liver disease	moderate_vs_none	m3	follow-up	OSA severity Cox	digestive	HR	1.02252	0.0211373	0.981027	1.06577	0.292015	FALSE	FALSE	122005	2157	0.534596
571.5	Other chronic nonalcoholic liver disease	moderate_vs_none	m4	follow-up	OSA severity Cox	digestive	HR	1.02123	0.0211324	0.979798	1.06442	0.320118	FALSE	FALSE	122005	2157	0.49469	0.296277
571.5	Other chronic nonalcoholic liver disease	omnibus	m1	follow-up	OSA severity Cox	digestive	HR	4.75742				0.190447	FALSE	FALSE	122005	2157	0.720227
571.5	Other chronic nonalcoholic liver disease	omnibus	m2	follow-up	OSA severity Cox	digestive	HR	5.18482				0.158753	FALSE	FALSE	122005	2157	0.799278
571.5	Other chronic nonalcoholic liver disease	omnibus	m3	follow-up	OSA severity Cox	digestive	HR	5.36545				0.146911	FALSE	FALSE	122005	2157	0.832945
571.5	Other chronic nonalcoholic liver disease	omnibus	m4	follow-up	OSA severity Cox	digestive	HR	4.3471				0.226341	FALSE	FALSE	122005	2157	0.645237	0.296277
571.5	Other chronic nonalcoholic liver disease	severe_vs_none	m1	follow-up	OSA severity Cox	digestive	HR	1.04012	0.0203647	0.999425	1.08248	0.0533967	FALSE	FALSE	122005	2157	1.27249
571.5	Other chronic nonalcoholic liver disease	severe_vs_none	m2	follow-up	OSA severity Cox	digestive	HR	1.04196	0.0203823	1.00116	1.08443	0.04371	FALSE	FALSE	122005	2157	1.35942
571.5	Other chronic nonalcoholic liver disease	severe_vs_none	m3	follow-up	OSA severity Cox	digestive	HR	1.04282	0.0203884	1.00197	1.08534	0.0397362	FALSE	FALSE	122005	2157	1.40081
571.5	Other chronic nonalcoholic liver disease	severe_vs_none	m4	follow-up	OSA severity Cox	digestive	HR	1.03795	0.0203822	0.9973	1.08025	0.0676498	FALSE	FALSE	122005	2157	1.16973	0.296277
571.5	Other chronic nonalcoholic liver disease	trend	m1	follow-up	OSA severity Cox	digestive	HR	1.01977	0.00751458	1.00486	1.0349	0.00919238	FALSE	FALSE	122005	2157	2.03657
571.5	Other chronic nonalcoholic liver disease	trend	m2	follow-up	OSA severity Cox	digestive	HR	1.02075	0.00752149	1.00581	1.03591	0.0063247	FALSE	FALSE	122005	2157	2.19896
571.5	Other chronic nonalcoholic liver disease	trend	m3	follow-up	OSA severity Cox	digestive	HR	1.02108	0.00752313	1.00614	1.03625	0.00555259	FALSE	FALSE	122005	2157	2.2555
571.5	Other chronic nonalcoholic liver disease	trend	m4	follow-up	OSA severity Cox	digestive	HR	1.01898	0.00752875	1.00406	1.03413	0.0124887	FALSE	FALSE	122005	2157	1.90348	0.760894
571.5	Other chronic nonalcoholic liver disease	omnibus	m1	follow-up	Phenotype octant_phecode	digestive	HR	6.85954				0.443649	FALSE	FALSE	19282	194	0.35296										7	0.01
571.5	Other chronic nonalcoholic liver disease	omnibus	m2	follow-up	Phenotype octant_phecode	digestive	HR	5.96119				0.544288	FALSE	FALSE	19282	194	0.264171										7	0.01
571.5	Other chronic nonalcoholic liver disease	omnibus	m3a	follow-up	Phenotype octant_phecode	digestive	HR	5.96191				0.544204	FALSE	FALSE	19282	194	0.264238										7	0.01
571.5	Other chronic nonalcoholic liver disease	omnibus	m3b	follow-up	Phenotype octant_phecode	digestive	HR	5.64278				0.582022	FALSE	FALSE	19282	194	0.23506										7	0.01
571.5	Other chronic nonalcoholic liver disease	omnibus	m4	follow-up	Phenotype octant_phecode	digestive	HR	5.85245				0.557081	FALSE	FALSE	19282	194	0.254082										7	0.01
571.5	Other chronic nonalcoholic liver disease	scores:score_c1	m1	follow-up	Phenotype tierA	digestive	HR	1.01849	0.013528	0.991836	1.04585	0.175733	FALSE	FALSE	85696	1657	0.755146
571.5	Other chronic nonalcoholic liver disease	scores:score_c1	m2	follow-up	Phenotype tierA	digestive	HR	1.02057	0.0135327	0.993854	1.048	0.132468	FALSE	FALSE	85696	1657	0.877889
571.5	Other chronic nonalcoholic liver disease	scores:score_c1	m3a	follow-up	Phenotype tierA	digestive	HR	1.02051	0.0135339	0.993799	1.04795	0.133528	FALSE	FALSE	85696	1657	0.874428
571.5	Other chronic nonalcoholic liver disease	scores:score_c1	m3b	follow-up	Phenotype tierA	digestive	HR	1.02059	0.0135337	0.993873	1.04802	0.132109	FALSE	FALSE	85696	1657	0.879066
571.5	Other chronic nonalcoholic liver disease	scores:score_c1	m4	follow-up	Phenotype tierA	digestive	HR	1.01872	0.0135421	0.992033	1.04612	0.170915	FALSE	FALSE	85696	1657	0.767221	0.288279
571.5	Other chronic nonalcoholic liver disease	scores:score_c3	m1	follow-up	Phenotype tierA	digestive	HR	1.03739	0.0147671	1.00779	1.06785	0.0129348	FALSE	FALSE	85696	1657	1.88824
571.5	Other chronic nonalcoholic liver disease	scores:score_c3	m2	follow-up	Phenotype tierA	digestive	HR	1.04072	0.0148696	1.01083	1.0715	0.00726724	FALSE	FALSE	85696	1657	2.13863
571.5	Other chronic nonalcoholic liver disease	scores:score_c3	m3a	follow-up	Phenotype tierA	digestive	HR	1.04135	0.0149021	1.01137	1.07221	0.0065518	FALSE	TRUE	85696	1657	2.18364
571.5	Other chronic nonalcoholic liver disease	scores:score_c3	m3b	follow-up	Phenotype tierA	digestive	HR	1.03765	0.0149319	1.00772	1.06847	0.0133168	FALSE	FALSE	85696	1657	1.8756
571.5	Other chronic nonalcoholic liver disease	scores:score_c3	m4	follow-up	Phenotype tierA	digestive	HR	1.03824	0.0149331	1.00829	1.06908	0.0119723	FALSE	FALSE	85696	1657	1.92182	0.288279
571.5	Other chronic nonalcoholic liver disease	archetype:arch_comorbid_without_hypoxemia	m1	follow-up	Phenotype tierB	digestive	HR	1.00599	0.138834	0.766335	1.3206	0.965682	FALSE	FALSE	19282	194	0.015166
571.5	Other chronic nonalcoholic liver disease	archetype:arch_comorbid_without_hypoxemia	m2	follow-up	Phenotype tierB	digestive	HR	1.00701	0.138917	0.766987	1.32215	0.959891	FALSE	FALSE	19282	194	0.0177782
571.5	Other chronic nonalcoholic liver disease	archetype:arch_comorbid_without_hypoxemia	m3a	follow-up	Phenotype tierB	digestive	HR	1.00739	0.13895	0.767224	1.32273	0.957757	FALSE	FALSE	19282	194	0.0187448
571.5	Other chronic nonalcoholic liver disease	archetype:arch_comorbid_without_hypoxemia	m3b	follow-up	Phenotype tierB	digestive	HR	1.00612	0.13888	0.76636	1.32088	0.964979	FALSE	FALSE	19282	194	0.0154821
571.5	Other chronic nonalcoholic liver disease	archetype:arch_comorbid_without_hypoxemia	m4	follow-up	Phenotype tierB	digestive	HR	1.00734	0.138956	0.767177	1.32268	0.958033	FALSE	FALSE	19282	194	0.0186195	0.588434
571.5	Other chronic nonalcoholic liver disease	archetype:arch_severe_but_asymptomatic	m1	follow-up	Phenotype tierB	digestive	HR	1.06925	0.0906068	0.895275	1.27704	0.459884	FALSE	FALSE	19282	194	0.337351
571.5	Other chronic nonalcoholic liver disease	archetype:arch_severe_but_asymptomatic	m2	follow-up	Phenotype tierB	digestive	HR	1.07081	0.0906767	0.896456	1.27908	0.450539	FALSE	FALSE	19282	194	0.346268
571.5	Other chronic nonalcoholic liver disease	archetype:arch_severe_but_asymptomatic	m3a	follow-up	Phenotype tierB	digestive	HR	1.07076	0.0906772	0.896408	1.27901	0.45089	FALSE	FALSE	19282	194	0.345929
571.5	Other chronic nonalcoholic liver disease	archetype:arch_severe_but_asymptomatic	m3b	follow-up	Phenotype tierB	digestive	HR	1.07094	0.090683	0.896551	1.27925	0.449791	FALSE	FALSE	19282	194	0.346989
571.5	Other chronic nonalcoholic liver disease	archetype:arch_severe_but_asymptomatic	m4	follow-up	Phenotype tierB	digestive	HR	1.07046	0.0906688	0.896174	1.27864	0.452689	FALSE	FALSE	19282	194	0.3442	0.588434
571.5	Other chronic nonalcoholic liver disease	archetype:arch_severe_symptomatic_otherwise_well	m1	follow-up	Phenotype tierB	digestive	HR	0.987465	0.111253	0.794004	1.22806	0.909726	FALSE	FALSE	19282	194	0.0410892
571.5	Other chronic nonalcoholic liver disease	archetype:arch_severe_symptomatic_otherwise_well	m2	follow-up	Phenotype tierB	digestive	HR	0.987176	0.111252	0.793773	1.2277	0.907641	FALSE	FALSE	19282	194	0.0420858
571.5	Other chronic nonalcoholic liver disease	archetype:arch_severe_symptomatic_otherwise_well	m3a	follow-up	Phenotype tierB	digestive	HR	0.986831	0.111242	0.793513	1.22725	0.905145	FALSE	FALSE	19282	194	0.0432819
571.5	Other chronic nonalcoholic liver disease	archetype:arch_severe_symptomatic_otherwise_well	m3b	follow-up	Phenotype tierB	digestive	HR	0.987408	0.111271	0.793931	1.22803	0.909329	FALSE	FALSE	19282	194	0.0412791
571.5	Other chronic nonalcoholic liver disease	archetype:arch_severe_symptomatic_otherwise_well	m4	follow-up	Phenotype tierB	digestive	HR	0.98628	0.111222	0.7931	1.22651	0.901145	FALSE	FALSE	19282	194	0.0452054	0.588434
571.5	Other chronic nonalcoholic liver disease	archetype:arch_symptomatic_without_hypoxemia	m1	follow-up	Phenotype tierB	digestive	HR	1.02954	0.0788015	0.882201	1.20149	0.711794	FALSE	FALSE	19282	194	0.147646
571.5	Other chronic nonalcoholic liver disease	archetype:arch_symptomatic_without_hypoxemia	m2	follow-up	Phenotype tierB	digestive	HR	1.02813	0.0787729	0.881042	1.19977	0.724707	FALSE	FALSE	19282	194	0.139838
571.5	Other chronic nonalcoholic liver disease	archetype:arch_symptomatic_without_hypoxemia	m3a	follow-up	Phenotype tierB	digestive	HR	1.02807	0.0787717	0.88099	1.1997	0.725288	FALSE	FALSE	19282	194	0.13949
571.5	Other chronic nonalcoholic liver disease	archetype:arch_symptomatic_without_hypoxemia	m3b	follow-up	Phenotype tierB	digestive	HR	1.02777	0.0787637	0.880752	1.19934	0.727984	FALSE	FALSE	19282	194	0.137878
571.5	Other chronic nonalcoholic liver disease	archetype:arch_symptomatic_without_hypoxemia	m4	follow-up	Phenotype tierB	digestive	HR	1.02833	0.0787811	0.881195	1.20002	0.722929	FALSE	FALSE	19282	194	0.140904	0.588434
571.5	Other chronic nonalcoholic liver disease	archetype:arch_triple_high	m1	follow-up	Phenotype tierB	digestive	HR	1.0728	0.189681	0.739715	1.55588	0.711012	FALSE	FALSE	19282	194	0.148123
571.5	Other chronic nonalcoholic liver disease	archetype:arch_triple_high	m2	follow-up	Phenotype tierB	digestive	HR	1.07262	0.189688	0.739576	1.55564	0.711704	FALSE	FALSE	19282	194	0.147701
571.5	Other chronic nonalcoholic liver disease	archetype:arch_triple_high	m3a	follow-up	Phenotype tierB	digestive	HR	1.07267	0.189706	0.739585	1.55576	0.711543	FALSE	FALSE	19282	194	0.147799
571.5	Other chronic nonalcoholic liver disease	archetype:arch_triple_high	m3b	follow-up	Phenotype tierB	digestive	HR	1.07045	0.189551	0.738277	1.55207	0.719484	FALSE	FALSE	19282	194	0.142979
571.5	Other chronic nonalcoholic liver disease	archetype:arch_triple_high	m4	follow-up	Phenotype tierB	digestive	HR	1.06981	0.189504	0.737903	1.551	0.721783	FALSE	FALSE	19282	194	0.141594	0.588434
571.5	Other chronic nonalcoholic liver disease	archetype:arch_triple_low	m1	follow-up	Phenotype tierB	digestive	HR	0.955741	0.142068	0.723455	1.26261	0.750002	FALSE	FALSE	19282	194	0.124938
571.5	Other chronic nonalcoholic liver disease	archetype:arch_triple_low	m2	follow-up	Phenotype tierB	digestive	HR	0.955624	0.142068	0.723366	1.26245	0.749346	FALSE	FALSE	19282	194	0.125318
571.5	Other chronic nonalcoholic liver disease	archetype:arch_triple_low	m3a	follow-up	Phenotype tierB	digestive	HR	0.95548	0.142061	0.723268	1.26225	0.748534	FALSE	FALSE	19282	194	0.125789
571.5	Other chronic nonalcoholic liver disease	archetype:arch_triple_low	m3b	follow-up	Phenotype tierB	digestive	HR	0.95626	0.142114	0.723782	1.26341	0.752977	FALSE	FALSE	19282	194	0.123218
571.5	Other chronic nonalcoholic liver disease	archetype:arch_triple_low	m4	follow-up	Phenotype tierB	digestive	HR	0.956523	0.142132	0.723957	1.2638	0.754478	FALSE	FALSE	19282	194	0.122354	0.588434
571.5	Other chronic nonalcoholic liver disease	scores:score_c1	m1	follow-up	Phenotype tierB	digestive	HR	1.01124	0.0292837	0.954836	1.07098	0.702651	FALSE	FALSE	19282	194	0.15326
571.5	Other chronic nonalcoholic liver disease	scores:score_c1	m2	follow-up	Phenotype tierB	digestive	HR	1.01167	0.029289	0.955225	1.07144	0.692129	FALSE	FALSE	19282	194	0.159813
571.5	Other chronic nonalcoholic liver disease	scores:score_c1	m3a	follow-up	Phenotype tierB	digestive	HR	1.01161	0.0292898	0.955174	1.07139	0.693441	FALSE	FALSE	19282	194	0.15899
571.5	Other chronic nonalcoholic liver disease	scores:score_c1	m3b	follow-up	Phenotype tierB	digestive	HR	1.01164	0.0292897	0.9552	1.07141	0.692769	FALSE	FALSE	19282	194	0.159412
571.5	Other chronic nonalcoholic liver disease	scores:score_c1	m4	follow-up	Phenotype tierB	digestive	HR	1.01095	0.0292957	0.954537	1.0707	0.710095	FALSE	FALSE	19282	194	0.148684	0.655881
571.5	Other chronic nonalcoholic liver disease	scores:score_c2	m1	follow-up	Phenotype tierB	digestive	HR	1.02614	0.0323394	0.963119	1.09329	0.424895	FALSE	FALSE	19282	194	0.371719
571.5	Other chronic nonalcoholic liver disease	scores:score_c2	m2	follow-up	Phenotype tierB	digestive	HR	1.02524	0.032352	0.962247	1.09235	0.441056	FALSE	FALSE	19282	194	0.355507
571.5	Other chronic nonalcoholic liver disease	scores:score_c2	m3a	follow-up	Phenotype tierB	digestive	HR	1.02518	0.032353	0.962189	1.09229	0.442125	FALSE	FALSE	19282	194	0.354455
571.5	Other chronic nonalcoholic liver disease	scores:score_c2	m3b	follow-up	Phenotype tierB	digestive	HR	1.02492	0.0323542	0.96194	1.09201	0.446869	FALSE	FALSE	19282	194	0.34982
571.5	Other chronic nonalcoholic liver disease	scores:score_c2	m4	follow-up	Phenotype tierB	digestive	HR	1.02474	0.0323527	0.961781	1.09183	0.449968	FALSE	FALSE	19282	194	0.346818	0.655881
571.5	Other chronic nonalcoholic liver disease	scores:score_c3	m1	follow-up	Phenotype tierB	digestive	HR	1.01104	0.0327989	0.948095	1.07817	0.737703	FALSE	FALSE	19282	194	0.132119
571.5	Other chronic nonalcoholic liver disease	scores:score_c3	m2	follow-up	Phenotype tierB	digestive	HR	1.01138	0.0328723	0.948275	1.07869	0.730628	FALSE	FALSE	19282	194	0.136304
571.5	Other chronic nonalcoholic liver disease	scores:score_c3	m3a	follow-up	Phenotype tierB	digestive	HR	1.01175	0.0329006	0.948572	1.07915	0.722441	FALSE	FALSE	19282	194	0.141197
571.5	Other chronic nonalcoholic liver disease	scores:score_c3	m3b	follow-up	Phenotype tierB	digestive	HR	1.01063	0.0329175	0.947482	1.07798	0.748126	FALSE	FALSE	19282	194	0.126025
571.5	Other chronic nonalcoholic liver disease	scores:score_c3	m4	follow-up	Phenotype tierB	digestive	HR	1.01091	0.0329198	0.947741	1.07828	0.74176	FALSE	FALSE	19282	194	0.129737	0.655881
571.51	Cirrhosis of liver without mention of alcohol	AHI≥15 vs <15	m1	follow-up	OSA severity Cox	digestive	HR	1.01894	0.0182141	0.983206	1.05597	0.302951	FALSE	FALSE	122005	281	0.518628
571.51	Cirrhosis of liver without mention of alcohol	AHI≥15 vs <15	m2	follow-up	OSA severity Cox	digestive	HR	1.0188	0.0182142	0.983074	1.05583	0.306425	FALSE	FALSE	122005	281	0.513676
571.51	Cirrhosis of liver without mention of alcohol	AHI≥15 vs <15	m3	follow-up	OSA severity Cox	digestive	HR	1.01882	0.0182142	0.98309	1.05585	0.306015	FALSE	FALSE	122005	281	0.514257
571.51	Cirrhosis of liver without mention of alcohol	AHI≥15 vs <15	m4	follow-up	OSA severity Cox	digestive	HR	1.01876	0.0182144	0.983034	1.05579	0.307499	FALSE	FALSE	122005	281	0.512157
571.51	Cirrhosis of liver without mention of alcohol	AHI≥5 vs <5	m1	follow-up	OSA severity Cox	digestive	HR	1.0147	0.0196777	0.976311	1.0546	0.458309	FALSE	FALSE	122005	281	0.338842
571.51	Cirrhosis of liver without mention of alcohol	AHI≥5 vs <5	m2	follow-up	OSA severity Cox	digestive	HR	1.01451	0.0196788	0.976122	1.0544	0.464266	FALSE	FALSE	122005	281	0.333233
571.51	Cirrhosis of liver without mention of alcohol	AHI≥5 vs <5	m3	follow-up	OSA severity Cox	digestive	HR	1.01451	0.0196789	0.976124	1.0544	0.464194	FALSE	FALSE	122005	281	0.333301
571.51	Cirrhosis of liver without mention of alcohol	AHI≥5 vs <5	m4	follow-up	OSA severity Cox	digestive	HR	1.01445	0.0196793	0.976069	1.05434	0.465928	FALSE	FALSE	122005	281	0.331681
571.51	Cirrhosis of liver without mention of alcohol	mild_vs_none	m1	follow-up	OSA severity Cox	digestive	HR	0.993014	0.0195389	0.955705	1.03178	0.719759	FALSE	FALSE	122005	281	0.142813
571.51	Cirrhosis of liver without mention of alcohol	mild_vs_none	m2	follow-up	OSA severity Cox	digestive	HR	0.992978	0.0195388	0.95567	1.03174	0.71835	FALSE	FALSE	122005	281	0.143664
571.51	Cirrhosis of liver without mention of alcohol	mild_vs_none	m3	follow-up	OSA severity Cox	digestive	HR	0.992962	0.0195387	0.955655	1.03173	0.717749	FALSE	FALSE	122005	281	0.144028
571.51	Cirrhosis of liver without mention of alcohol	mild_vs_none	m4	follow-up	OSA severity Cox	digestive	HR	0.992972	0.0195388	0.955665	1.03174	0.718135	FALSE	FALSE	122005	281	0.143794	0.305497
571.51	Cirrhosis of liver without mention of alcohol	moderate_vs_none	m1	follow-up	OSA severity Cox	digestive	HR	1.00558	0.0226341	0.961941	1.05119	0.805951	FALSE	FALSE	122005	281	0.0936913
571.51	Cirrhosis of liver without mention of alcohol	moderate_vs_none	m2	follow-up	OSA severity Cox	digestive	HR	1.00545	0.0226334	0.961825	1.05106	0.810133	FALSE	FALSE	122005	281	0.0914439
571.51	Cirrhosis of liver without mention of alcohol	moderate_vs_none	m3	follow-up	OSA severity Cox	digestive	HR	1.00545	0.0226334	0.961819	1.05105	0.810335	FALSE	FALSE	122005	281	0.0913355
571.51	Cirrhosis of liver without mention of alcohol	moderate_vs_none	m4	follow-up	OSA severity Cox	digestive	HR	1.00543	0.0226333	0.961805	1.05104	0.810863	FALSE	FALSE	122005	281	0.0910527	0.305497
571.51	Cirrhosis of liver without mention of alcohol	omnibus	m1	follow-up	OSA severity Cox	digestive	HR	1.19281				0.754729	FALSE	FALSE	122005	281	0.122209
571.51	Cirrhosis of liver without mention of alcohol	omnibus	m2	follow-up	OSA severity Cox	digestive	HR	1.18422				0.756792	FALSE	FALSE	122005	281	0.121024
571.51	Cirrhosis of liver without mention of alcohol	omnibus	m3	follow-up	OSA severity Cox	digestive	HR	1.18726				0.756062	FALSE	FALSE	122005	281	0.121443
571.51	Cirrhosis of liver without mention of alcohol	omnibus	m4	follow-up	OSA severity Cox	digestive	HR	1.18035				0.757722	FALSE	FALSE	122005	281	0.12049	0.305497
571.51	Cirrhosis of liver without mention of alcohol	severe_vs_none	m1	follow-up	OSA severity Cox	digestive	HR	1.02207	0.021835	0.979253	1.06676	0.317403	FALSE	FALSE	122005	281	0.498389
571.51	Cirrhosis of liver without mention of alcohol	severe_vs_none	m2	follow-up	OSA severity Cox	digestive	HR	1.02199	0.0218348	0.979174	1.06667	0.319199	FALSE	FALSE	122005	281	0.495939
571.51	Cirrhosis of liver without mention of alcohol	severe_vs_none	m3	follow-up	OSA severity Cox	digestive	HR	1.02202	0.021835	0.979202	1.0667	0.318574	FALSE	FALSE	122005	281	0.496789
571.51	Cirrhosis of liver without mention of alcohol	severe_vs_none	m4	follow-up	OSA severity Cox	digestive	HR	1.02195	0.0218349	0.979135	1.06663	0.320086	FALSE	FALSE	122005	281	0.494734	0.305497
571.51	Cirrhosis of liver without mention of alcohol	trend	m1	follow-up	OSA severity Cox	digestive	HR	1.00914	0.0080606	0.993327	1.02521	0.258777	FALSE	FALSE	122005	281	0.587074
571.51	Cirrhosis of liver without mention of alcohol	trend	m2	follow-up	OSA severity Cox	digestive	HR	1.00907	0.00806086	0.993257	1.02514	0.262424	FALSE	FALSE	122005	281	0.580996
571.51	Cirrhosis of liver without mention of alcohol	trend	m3	follow-up	OSA severity Cox	digestive	HR	1.00908	0.00806092	0.993265	1.02515	0.262036	FALSE	FALSE	122005	281	0.58164
571.51	Cirrhosis of liver without mention of alcohol	trend	m4	follow-up	OSA severity Cox	digestive	HR	1.00905	0.00806104	0.993235	1.02512	0.263609	FALSE	FALSE	122005	281	0.57904	0.45187
571.51	Cirrhosis of liver without mention of alcohol	omnibus	m1	follow-up	Phenotype octant_phecode	digestive	HR	1.67253				0.975729	FALSE	FALSE	19282	23	0.0106708										7	0.01
571.51	Cirrhosis of liver without mention of alcohol	omnibus	m2	follow-up	Phenotype octant_phecode	digestive	HR	1.629				0.977505	FALSE	FALSE	19282	23	0.009881										7	0.01
571.51	Cirrhosis of liver without mention of alcohol	omnibus	m3a	follow-up	Phenotype octant_phecode	digestive	HR	1.62237				0.977768	FALSE	FALSE	19282	23	0.00976404										7	0.01
571.51	Cirrhosis of liver without mention of alcohol	omnibus	m3b	follow-up	Phenotype octant_phecode	digestive	HR	1.6176				0.977957	FALSE	FALSE	19282	23	0.00968026										7	0.01
571.51	Cirrhosis of liver without mention of alcohol	omnibus	m4	follow-up	Phenotype octant_phecode	digestive	HR	1.61402				0.978098	FALSE	FALSE	19282	23	0.00961771										7	0.01
571.51	Cirrhosis of liver without mention of alcohol	scores:score_c1	m1	follow-up	Phenotype tierA	digestive	HR	1.01286	0.0145272	0.984431	1.04212	0.37897	FALSE	FALSE	85696	233	0.421395
571.51	Cirrhosis of liver without mention of alcohol	scores:score_c1	m2	follow-up	Phenotype tierA	digestive	HR	1.01268	0.014528	0.984255	1.04193	0.385616	FALSE	FALSE	85696	233	0.413845
571.51	Cirrhosis of liver without mention of alcohol	scores:score_c1	m3a	follow-up	Phenotype tierA	digestive	HR	1.01266	0.014528	0.984232	1.04191	0.386513	FALSE	FALSE	85696	233	0.412835
571.51	Cirrhosis of liver without mention of alcohol	scores:score_c1	m3b	follow-up	Phenotype tierA	digestive	HR	1.01266	0.014528	0.984231	1.04191	0.386562	FALSE	FALSE	85696	233	0.412781
571.51	Cirrhosis of liver without mention of alcohol	scores:score_c1	m4	follow-up	Phenotype tierA	digestive	HR	1.01263	0.0145282	0.984203	1.04188	0.387613	FALSE	FALSE	85696	233	0.411601	0.547385
571.51	Cirrhosis of liver without mention of alcohol	scores:score_c3	m1	follow-up	Phenotype tierA	digestive	HR	1.02008	0.0159014	0.988782	1.05238	0.211117	FALSE	FALSE	85696	233	0.675476
571.51	Cirrhosis of liver without mention of alcohol	scores:score_c3	m2	follow-up	Phenotype tierA	digestive	HR	1.01942	0.0159028	0.988135	1.05169	0.2265	FALSE	FALSE	85696	233	0.644931
571.51	Cirrhosis of liver without mention of alcohol	scores:score_c3	m3a	follow-up	Phenotype tierA	digestive	HR	1.01937	0.0159038	0.988082	1.05164	0.227776	FALSE	FALSE	85696	233	0.642492
571.51	Cirrhosis of liver without mention of alcohol	scores:score_c3	m3b	follow-up	Phenotype tierA	digestive	HR	1.01914	0.0159045	0.987861	1.05141	0.233245	FALSE	FALSE	85696	233	0.632188
571.51	Cirrhosis of liver without mention of alcohol	scores:score_c3	m4	follow-up	Phenotype tierA	digestive	HR	1.01915	0.0159045	0.987875	1.05142	0.232904	FALSE	FALSE	85696	233	0.632824	0.547385
571.51	Cirrhosis of liver without mention of alcohol	archetype:arch_comorbid_without_hypoxemia	m1	follow-up	Phenotype tierB	digestive	HR	1.00927	0.144591	0.760207	1.33994	0.949108	FALSE	FALSE	19282	23	0.0226842
571.51	Cirrhosis of liver without mention of alcohol	archetype:arch_comorbid_without_hypoxemia	m2	follow-up	Phenotype tierB	digestive	HR	1.0091	0.144579	0.760093	1.33967	0.950056	FALSE	FALSE	19282	23	0.0222507
571.51	Cirrhosis of liver without mention of alcohol	archetype:arch_comorbid_without_hypoxemia	m3a	follow-up	Phenotype tierB	digestive	HR	1.00907	0.144577	0.760072	1.33963	0.950229	FALSE	FALSE	19282	23	0.0221717
571.51	Cirrhosis of liver without mention of alcohol	archetype:arch_comorbid_without_hypoxemia	m3b	follow-up	Phenotype tierB	digestive	HR	1.00905	0.144576	0.76006	1.3396	0.950327	FALSE	FALSE	19282	23	0.0221268
571.51	Cirrhosis of liver without mention of alcohol	archetype:arch_comorbid_without_hypoxemia	m4	follow-up	Phenotype tierB	digestive	HR	1.00905	0.144577	0.760064	1.33961	0.950295	FALSE	FALSE	19282	23	0.0221416	0.790949
571.51	Cirrhosis of liver without mention of alcohol	archetype:arch_severe_but_asymptomatic	m1	follow-up	Phenotype tierB	digestive	HR	0.994104	0.0954527	0.824484	1.19862	0.950602	FALSE	FALSE	19282	23	0.0220011
571.51	Cirrhosis of liver without mention of alcohol	archetype:arch_severe_but_asymptomatic	m2	follow-up	Phenotype tierB	digestive	HR	0.993977	0.095448	0.824386	1.19845	0.94953	FALSE	FALSE	19282	23	0.0224913
571.51	Cirrhosis of liver without mention of alcohol	archetype:arch_severe_but_asymptomatic	m3a	follow-up	Phenotype tierB	digestive	HR	0.993967	0.0954476	0.824379	1.19844	0.94945	FALSE	FALSE	19282	23	0.0225277
571.51	Cirrhosis of liver without mention of alcohol	archetype:arch_severe_but_asymptomatic	m3b	follow-up	Phenotype tierB	digestive	HR	0.993969	0.0954477	0.82438	1.19845	0.949467	FALSE	FALSE	19282	23	0.0225203
571.51	Cirrhosis of liver without mention of alcohol	archetype:arch_severe_but_asymptomatic	m4	follow-up	Phenotype tierB	digestive	HR	0.993968	0.0954477	0.824379	1.19844	0.949456	FALSE	FALSE	19282	23	0.022525	0.790949
571.51	Cirrhosis of liver without mention of alcohol	archetype:arch_severe_symptomatic_otherwise_well	m1	follow-up	Phenotype tierB	digestive	HR	0.98918	0.115555	0.788705	1.24061	0.924991	FALSE	FALSE	19282	23	0.0338626
571.51	Cirrhosis of liver without mention of alcohol	archetype:arch_severe_symptomatic_otherwise_well	m2	follow-up	Phenotype tierB	digestive	HR	0.989279	0.115561	0.788776	1.24075	0.925688	FALSE	FALSE	19282	23	0.0335351
571.51	Cirrhosis of liver without mention of alcohol	archetype:arch_severe_symptomatic_otherwise_well	m3a	follow-up	Phenotype tierB	digestive	HR	0.989291	0.115561	0.788784	1.24077	0.92577	FALSE	FALSE	19282	23	0.0334968
571.51	Cirrhosis of liver without mention of alcohol	archetype:arch_severe_symptomatic_otherwise_well	m3b	follow-up	Phenotype tierB	digestive	HR	0.9893	0.115562	0.78879	1.24078	0.92583	FALSE	FALSE	19282	23	0.0334688
571.51	Cirrhosis of liver without mention of alcohol	archetype:arch_severe_symptomatic_otherwise_well	m4	follow-up	Phenotype tierB	digestive	HR	0.989294	0.115562	0.788786	1.24077	0.925792	FALSE	FALSE	19282	23	0.0334864	0.790949
571.51	Cirrhosis of liver without mention of alcohol	archetype:arch_symptomatic_without_hypoxemia	m1	follow-up	Phenotype tierB	digestive	HR	0.988413	0.0819038	0.841825	1.16053	0.886842	FALSE	FALSE	19282	23	0.0521538
571.51	Cirrhosis of liver without mention of alcohol	archetype:arch_symptomatic_without_hypoxemia	m2	follow-up	Phenotype tierB	digestive	HR	0.98849	0.0819067	0.841886	1.16062	0.8876	FALSE	FALSE	19282	23	0.0517825
571.51	Cirrhosis of liver without mention of alcohol	archetype:arch_symptomatic_without_hypoxemia	m3a	follow-up	Phenotype tierB	digestive	HR	0.988495	0.0819069	0.841889	1.16063	0.887647	FALSE	FALSE	19282	23	0.0517596
571.51	Cirrhosis of liver without mention of alcohol	archetype:arch_symptomatic_without_hypoxemia	m3b	follow-up	Phenotype tierB	digestive	HR	0.988491	0.0819068	0.841887	1.16063	0.887614	FALSE	FALSE	19282	23	0.0517758
571.51	Cirrhosis of liver without mention of alcohol	archetype:arch_symptomatic_without_hypoxemia	m4	follow-up	Phenotype tierB	digestive	HR	0.988493	0.0819069	0.841888	1.16063	0.88763	FALSE	FALSE	19282	23	0.0517682	0.790949
571.51	Cirrhosis of liver without mention of alcohol	archetype:arch_triple_high	m1	follow-up	Phenotype tierB	digestive	HR	0.98516	0.200236	0.665373	1.45864	0.940477	FALSE	FALSE	19282	23	0.0266517
571.51	Cirrhosis of liver without mention of alcohol	archetype:arch_triple_high	m2	follow-up	Phenotype tierB	digestive	HR	0.984971	0.200219	0.665268	1.45831	0.93971	FALSE	FALSE	19282	23	0.0270063
571.51	Cirrhosis of liver without mention of alcohol	archetype:arch_triple_high	m3a	follow-up	Phenotype tierB	digestive	HR	0.984921	0.200214	0.665241	1.45822	0.939506	FALSE	FALSE	19282	23	0.0271003
571.51	Cirrhosis of liver without mention of alcohol	archetype:arch_triple_high	m3b	follow-up	Phenotype tierB	digestive	HR	0.984894	0.200212	0.665226	1.45818	0.9394	FALSE	FALSE	19282	23	0.0271494
571.51	Cirrhosis of liver without mention of alcohol	archetype:arch_triple_high	m4	follow-up	Phenotype tierB	digestive	HR	0.984891	0.200211	0.665224	1.45817	0.939387	FALSE	FALSE	19282	23	0.0271556	0.790949
571.51	Cirrhosis of liver without mention of alcohol	archetype:arch_triple_low	m1	follow-up	Phenotype tierB	digestive	HR	0.989168	0.147351	0.741044	1.32037	0.941078	FALSE	FALSE	19282	23	0.0263744
571.51	Cirrhosis of liver without mention of alcohol	archetype:arch_triple_low	m2	follow-up	Phenotype tierB	digestive	HR	0.989259	0.147358	0.741103	1.32051	0.941581	FALSE	FALSE	19282	23	0.0261425
571.51	Cirrhosis of liver without mention of alcohol	archetype:arch_triple_low	m3a	follow-up	Phenotype tierB	digestive	HR	0.989271	0.147359	0.741111	1.32053	0.941645	FALSE	FALSE	19282	23	0.0261128
571.51	Cirrhosis of liver without mention of alcohol	archetype:arch_triple_low	m3b	follow-up	Phenotype tierB	digestive	HR	0.989282	0.14736	0.741118	1.32054	0.941708	FALSE	FALSE	19282	23	0.0260838
571.51	Cirrhosis of liver without mention of alcohol	archetype:arch_triple_low	m4	follow-up	Phenotype tierB	digestive	HR	0.989284	0.14736	0.741119	1.32055	0.941714	FALSE	FALSE	19282	23	0.0260809	0.790949
571.51	Cirrhosis of liver without mention of alcohol	scores:score_c1	m1	follow-up	Phenotype tierB	digestive	HR	1.00712	0.0305334	0.948621	1.06923	0.816178	FALSE	FALSE	19282	23	0.0882151
571.51	Cirrhosis of liver without mention of alcohol	scores:score_c1	m2	follow-up	Phenotype tierB	digestive	HR	1.00709	0.0305336	0.948585	1.06919	0.817115	FALSE	FALSE	19282	23	0.087717
571.51	Cirrhosis of liver without mention of alcohol	scores:score_c1	m3a	follow-up	Phenotype tierB	digestive	HR	1.00708	0.0305336	0.948581	1.06919	0.817231	FALSE	FALSE	19282	23	0.0876553
571.51	Cirrhosis of liver without mention of alcohol	scores:score_c1	m3b	follow-up	Phenotype tierB	digestive	HR	1.00708	0.0305336	0.948581	1.06919	0.817226	FALSE	FALSE	19282	23	0.0876578
571.51	Cirrhosis of liver without mention of alcohol	scores:score_c1	m4	follow-up	Phenotype tierB	digestive	HR	1.00708	0.0305337	0.948578	1.06919	0.817299	FALSE	FALSE	19282	23	0.0876189	0.780606
571.51	Cirrhosis of liver without mention of alcohol	scores:score_c2	m1	follow-up	Phenotype tierB	digestive	HR	1.00244	0.0337485	0.93828	1.07099	0.942399	FALSE	FALSE	19282	23	0.0257652
571.51	Cirrhosis of liver without mention of alcohol	scores:score_c2	m2	follow-up	Phenotype tierB	digestive	HR	1.0025	0.0337487	0.93833	1.07105	0.941115	FALSE	FALSE	19282	23	0.0263573
571.51	Cirrhosis of liver without mention of alcohol	scores:score_c2	m3a	follow-up	Phenotype tierB	digestive	HR	1.0025	0.0337487	0.93833	1.07105	0.941114	FALSE	FALSE	19282	23	0.0263577
571.51	Cirrhosis of liver without mention of alcohol	scores:score_c2	m3b	follow-up	Phenotype tierB	digestive	HR	1.00249	0.0337487	0.938327	1.07105	0.941188	FALSE	FALSE	19282	23	0.0263237
571.51	Cirrhosis of liver without mention of alcohol	scores:score_c2	m4	follow-up	Phenotype tierB	digestive	HR	1.00249	0.0337487	0.938326	1.07105	0.941215	FALSE	FALSE	19282	23	0.026311	0.780606
571.51	Cirrhosis of liver without mention of alcohol	scores:score_c3	m1	follow-up	Phenotype tierB	digestive	HR	1.00715	0.0341914	0.941867	1.07695	0.834973	FALSE	FALSE	19282	23	0.0783275
571.51	Cirrhosis of liver without mention of alcohol	scores:score_c3	m2	follow-up	Phenotype tierB	digestive	HR	1.007	0.0341919	0.941723	1.07679	0.838451	FALSE	FALSE	19282	23	0.0765221
571.51	Cirrhosis of liver without mention of alcohol	scores:score_c3	m3a	follow-up	Phenotype tierB	digestive	HR	1.00698	0.0341924	0.941704	1.07677	0.838904	FALSE	FALSE	19282	23	0.0762877
571.51	Cirrhosis of liver without mention of alcohol	scores:score_c3	m3b	follow-up	Phenotype tierB	digestive	HR	1.00696	0.0341927	0.941688	1.07676	0.839263	FALSE	FALSE	19282	23	0.0761021
571.51	Cirrhosis of liver without mention of alcohol	scores:score_c3	m4	follow-up	Phenotype tierB	digestive	HR	1.00696	0.0341927	0.94169	1.07676	0.839228	FALSE	FALSE	19282	23	0.0761201	0.780606
571.8	Liver abscess and sequelae of chronic liver disease	AHI≥15 vs <15	m1	follow-up	OSA severity Cox	digestive	HR	1.00441	0.0183751	0.96888	1.04124	0.810764	FALSE	FALSE	122005	65	0.0911056
571.8	Liver abscess and sequelae of chronic liver disease	AHI≥15 vs <15	m2	follow-up	OSA severity Cox	digestive	HR	1.0044	0.0183751	0.96887	1.04123	0.811181	FALSE	FALSE	122005	65	0.0908822
571.8	Liver abscess and sequelae of chronic liver disease	AHI≥15 vs <15	m3	follow-up	OSA severity Cox	digestive	HR	1.0044	0.0183751	0.968871	1.04123	0.811131	FALSE	FALSE	122005	65	0.090909
571.8	Liver abscess and sequelae of chronic liver disease	AHI≥15 vs <15	m4	follow-up	OSA severity Cox	digestive	HR	1.0044	0.0183751	0.968872	1.04123	0.811107	FALSE	FALSE	122005	65	0.0909219
571.8	Liver abscess and sequelae of chronic liver disease	AHI≥5 vs <5	m1	follow-up	OSA severity Cox	digestive	HR	1.0041	0.0198458	0.96579	1.04392	0.836785	FALSE	FALSE	122005	65	0.0773859
571.8	Liver abscess and sequelae of chronic liver disease	AHI≥5 vs <5	m2	follow-up	OSA severity Cox	digestive	HR	1.00408	0.0198458	0.965778	1.04391	0.837281	FALSE	FALSE	122005	65	0.0771285
571.8	Liver abscess and sequelae of chronic liver disease	AHI≥5 vs <5	m3	follow-up	OSA severity Cox	digestive	HR	1.00408	0.0198458	0.965778	1.04391	0.837262	FALSE	FALSE	122005	65	0.0771388
571.8	Liver abscess and sequelae of chronic liver disease	AHI≥5 vs <5	m4	follow-up	OSA severity Cox	digestive	HR	1.00409	0.0198458	0.965779	1.04391	0.83724	FALSE	FALSE	122005	65	0.0771502
571.8	Liver abscess and sequelae of chronic liver disease	mild_vs_none	m1	follow-up	OSA severity Cox	digestive	HR	0.998981	0.0197085	0.961129	1.03833	0.958763	FALSE	FALSE	122005	65	0.0182888
571.8	Liver abscess and sequelae of chronic liver disease	mild_vs_none	m2	follow-up	OSA severity Cox	digestive	HR	0.99898	0.0197085	0.961128	1.03832	0.958719	FALSE	FALSE	122005	65	0.0183085
571.8	Liver abscess and sequelae of chronic liver disease	mild_vs_none	m3	follow-up	OSA severity Cox	digestive	HR	0.99898	0.0197085	0.961127	1.03832	0.958684	FALSE	FALSE	122005	65	0.0183243
571.8	Liver abscess and sequelae of chronic liver disease	mild_vs_none	m4	follow-up	OSA severity Cox	digestive	HR	0.998979	0.0197085	0.961127	1.03832	0.95868	FALSE	FALSE	122005	65	0.0183263	0.728326
571.8	Liver abscess and sequelae of chronic liver disease	moderate_vs_none	m1	follow-up	OSA severity Cox	digestive	HR	1.00377	0.0228339	0.959837	1.04971	0.869127	FALSE	FALSE	122005	65	0.0609167
571.8	Liver abscess and sequelae of chronic liver disease	moderate_vs_none	m2	follow-up	OSA severity Cox	digestive	HR	1.00376	0.0228339	0.95983	1.0497	0.869398	FALSE	FALSE	122005	65	0.0607813
571.8	Liver abscess and sequelae of chronic liver disease	moderate_vs_none	m3	follow-up	OSA severity Cox	digestive	HR	1.00376	0.0228339	0.95983	1.0497	0.869402	FALSE	FALSE	122005	65	0.0607794
571.8	Liver abscess and sequelae of chronic liver disease	moderate_vs_none	m4	follow-up	OSA severity Cox	digestive	HR	1.00376	0.0228339	0.95983	1.0497	0.869397	FALSE	FALSE	122005	65	0.0607821	0.728326
571.8	Liver abscess and sequelae of chronic liver disease	omnibus	m1	follow-up	OSA severity Cox	digestive	HR	0.046285				0.997388	FALSE	FALSE	122005	65	0.00113582
571.8	Liver abscess and sequelae of chronic liver disease	omnibus	m2	follow-up	OSA severity Cox	digestive	HR	0.046097				0.997404	FALSE	FALSE	122005	65	0.00112896
571.8	Liver abscess and sequelae of chronic liver disease	omnibus	m3	follow-up	OSA severity Cox	digestive	HR	0.0461209				0.997402	FALSE	FALSE	122005	65	0.00112983
571.8	Liver abscess and sequelae of chronic liver disease	omnibus	m4	follow-up	OSA severity Cox	digestive	HR	0.0461316				0.997401	FALSE	FALSE	122005	65	0.00113022	0.728326
571.8	Liver abscess and sequelae of chronic liver disease	severe_vs_none	m1	follow-up	OSA severity Cox	digestive	HR	1.00283	0.022031	0.960451	1.04708	0.897889	FALSE	FALSE	122005	65	0.0467774
571.8	Liver abscess and sequelae of chronic liver disease	severe_vs_none	m2	follow-up	OSA severity Cox	digestive	HR	1.00282	0.022031	0.960444	1.04707	0.898137	FALSE	FALSE	122005	65	0.0466573
571.8	Liver abscess and sequelae of chronic liver disease	severe_vs_none	m3	follow-up	OSA severity Cox	digestive	HR	1.00283	0.022031	0.960446	1.04708	0.898073	FALSE	FALSE	122005	65	0.0466886
571.8	Liver abscess and sequelae of chronic liver disease	severe_vs_none	m4	follow-up	OSA severity Cox	digestive	HR	1.00283	0.022031	0.960446	1.04708	0.898048	FALSE	FALSE	122005	65	0.0467004	0.728326
571.8	Liver abscess and sequelae of chronic liver disease	trend	m1	follow-up	OSA severity Cox	digestive	HR	1.00193	0.00813124	0.986093	1.01803	0.812133	FALSE	FALSE	122005	65	0.090373
571.8	Liver abscess and sequelae of chronic liver disease	trend	m2	follow-up	OSA severity Cox	digestive	HR	1.00193	0.00813125	0.986088	1.01803	0.812609	FALSE	FALSE	122005	65	0.0901184
571.8	Liver abscess and sequelae of chronic liver disease	trend	m3	follow-up	OSA severity Cox	digestive	HR	1.00193	0.00813126	0.986089	1.01803	0.812555	FALSE	FALSE	122005	65	0.0901471
571.8	Liver abscess and sequelae of chronic liver disease	trend	m4	follow-up	OSA severity Cox	digestive	HR	1.00193	0.00813127	0.986089	1.01803	0.812527	FALSE	FALSE	122005	65	0.0901624	0.869045
571.8	Liver abscess and sequelae of chronic liver disease	scores:score_c1	m1	follow-up	Phenotype tierA	digestive	HR	1.0026	0.0146672	0.974188	1.03184	0.859514	FALSE	FALSE	85696	55	0.0657469
571.8	Liver abscess and sequelae of chronic liver disease	scores:score_c1	m2	follow-up	Phenotype tierA	digestive	HR	1.00259	0.0146673	0.974177	1.03183	0.860118	FALSE	FALSE	85696	55	0.0654419
571.8	Liver abscess and sequelae of chronic liver disease	scores:score_c1	m3a	follow-up	Phenotype tierA	digestive	HR	1.00259	0.0146673	0.974175	1.03183	0.860208	FALSE	FALSE	85696	55	0.0653964
571.8	Liver abscess and sequelae of chronic liver disease	scores:score_c1	m3b	follow-up	Phenotype tierA	digestive	HR	1.00259	0.0146673	0.974175	1.03183	0.860213	FALSE	FALSE	85696	55	0.0653939
571.8	Liver abscess and sequelae of chronic liver disease	scores:score_c1	m4	follow-up	Phenotype tierA	digestive	HR	1.00259	0.0146673	0.974176	1.03183	0.860169	FALSE	FALSE	85696	55	0.0654161	0.867905
571.8	Liver abscess and sequelae of chronic liver disease	scores:score_c3	m1	follow-up	Phenotype tierA	digestive	HR	1.00537	0.0160609	0.974216	1.03752	0.738749	FALSE	FALSE	85696	55	0.131503
571.8	Liver abscess and sequelae of chronic liver disease	scores:score_c3	m2	follow-up	Phenotype tierA	digestive	HR	1.00533	0.016061	0.974179	1.03748	0.740504	FALSE	FALSE	85696	55	0.130473
571.8	Liver abscess and sequelae of chronic liver disease	scores:score_c3	m3a	follow-up	Phenotype tierA	digestive	HR	1.00533	0.016061	0.974176	1.03748	0.74068	FALSE	FALSE	85696	55	0.13037
571.8	Liver abscess and sequelae of chronic liver disease	scores:score_c3	m3b	follow-up	Phenotype tierA	digestive	HR	1.00531	0.016061	0.974161	1.03746	0.741373	FALSE	FALSE	85696	55	0.129963
571.8	Liver abscess and sequelae of chronic liver disease	scores:score_c3	m4	follow-up	Phenotype tierA	digestive	HR	1.00531	0.016061	0.974161	1.03746	0.741393	FALSE	FALSE	85696	55	0.129951	0.867905
571.81	Portal hypertension	AHI≥15 vs <15	m1	follow-up	OSA severity Cox	digestive	HR	1.00304	0.018397	0.967521	1.03987	0.868803	FALSE	FALSE	122005	36	0.0610787
571.81	Portal hypertension	AHI≥15 vs <15	m2	follow-up	OSA severity Cox	digestive	HR	1.00305	0.018397	0.967526	1.03988	0.868574	FALSE	FALSE	122005	36	0.0611932
571.81	Portal hypertension	AHI≥15 vs <15	m3	follow-up	OSA severity Cox	digestive	HR	1.00305	0.018397	0.967525	1.03988	0.868587	FALSE	FALSE	122005	36	0.0611865
571.81	Portal hypertension	AHI≥15 vs <15	m4	follow-up	OSA severity Cox	digestive	HR	1.00305	0.018397	0.967524	1.03987	0.868646	FALSE	FALSE	122005	36	0.0611573
571.81	Portal hypertension	AHI≥5 vs <5	m1	follow-up	OSA severity Cox	digestive	HR	1.00201	0.0198688	0.963739	1.0418	0.919513	FALSE	FALSE	122005	36	0.0364424
571.81	Portal hypertension	AHI≥5 vs <5	m2	follow-up	OSA severity Cox	digestive	HR	1.00201	0.0198689	0.963741	1.0418	0.919439	FALSE	FALSE	122005	36	0.036477
571.81	Portal hypertension	AHI≥5 vs <5	m3	follow-up	OSA severity Cox	digestive	HR	1.00201	0.0198689	0.96374	1.0418	0.919463	FALSE	FALSE	122005	36	0.0364655
571.81	Portal hypertension	AHI≥5 vs <5	m4	follow-up	OSA severity Cox	digestive	HR	1.00201	0.0198689	0.963739	1.0418	0.919517	FALSE	FALSE	122005	36	0.0364404
571.81	Portal hypertension	mild_vs_none	m1	follow-up	OSA severity Cox	digestive	HR	0.998489	0.0197318	0.960611	1.03786	0.938933	FALSE	FALSE	122005	36	0.0273655
571.81	Portal hypertension	mild_vs_none	m2	follow-up	OSA severity Cox	digestive	HR	0.998485	0.0197318	0.960607	1.03786	0.938758	FALSE	FALSE	122005	36	0.0274465
571.81	Portal hypertension	mild_vs_none	m3	follow-up	OSA severity Cox	digestive	HR	0.998485	0.0197318	0.960607	1.03786	0.938748	FALSE	FALSE	122005	36	0.0274509
571.81	Portal hypertension	mild_vs_none	m4	follow-up	OSA severity Cox	digestive	HR	0.998485	0.0197318	0.960607	1.03786	0.938758	FALSE	FALSE	122005	36	0.0274461	0.780831
571.81	Portal hypertension	moderate_vs_none	m1	follow-up	OSA severity Cox	digestive	HR	1.00308	0.0228612	0.959124	1.04904	0.893108	FALSE	FALSE	122005	36	0.0490963
571.81	Portal hypertension	moderate_vs_none	m2	follow-up	OSA severity Cox	digestive	HR	1.00308	0.0228612	0.959129	1.04905	0.892907	FALSE	FALSE	122005	36	0.0491936
571.81	Portal hypertension	moderate_vs_none	m3	follow-up	OSA severity Cox	digestive	HR	1.00308	0.0228612	0.959129	1.04905	0.892919	FALSE	FALSE	122005	36	0.0491878
571.81	Portal hypertension	moderate_vs_none	m4	follow-up	OSA severity Cox	digestive	HR	1.00308	0.0228612	0.959129	1.04905	0.892932	FALSE	FALSE	122005	36	0.0491817	0.780831
571.81	Portal hypertension	omnibus	m1	follow-up	OSA severity Cox	digestive	HR	0.0286208				0.998723	FALSE	FALSE	122005	36	0.000554851
571.81	Portal hypertension	omnibus	m2	follow-up	OSA severity Cox	digestive	HR	0.028737				0.998715	FALSE	FALSE	122005	36	0.000558218
571.81	Portal hypertension	omnibus	m3	follow-up	OSA severity Cox	digestive	HR	0.028734				0.998716	FALSE	FALSE	122005	36	0.00055813
571.81	Portal hypertension	omnibus	m4	follow-up	OSA severity Cox	digestive	HR	0.0287176				0.998717	FALSE	FALSE	122005	36	0.000557656	0.780831
571.81	Portal hypertension	severe_vs_none	m1	follow-up	OSA severity Cox	digestive	HR	1.00151	0.0220574	0.959135	1.04576	0.945465	FALSE	FALSE	122005	36	0.0243544
571.81	Portal hypertension	severe_vs_none	m2	follow-up	OSA severity Cox	digestive	HR	1.00151	0.0220574	0.959138	1.04576	0.945382	FALSE	FALSE	122005	36	0.0243926
571.81	Portal hypertension	severe_vs_none	m3	follow-up	OSA severity Cox	digestive	HR	1.00151	0.0220574	0.959138	1.04576	0.945387	FALSE	FALSE	122005	36	0.0243904
571.81	Portal hypertension	severe_vs_none	m4	follow-up	OSA severity Cox	digestive	HR	1.00151	0.0220574	0.959136	1.04576	0.945445	FALSE	FALSE	122005	36	0.0243635	0.780831
571.81	Portal hypertension	trend	m1	follow-up	OSA severity Cox	digestive	HR	1.00114	0.00814086	0.985291	1.01724	0.888872	FALSE	FALSE	122005	36	0.0511609
571.81	Portal hypertension	trend	m2	follow-up	OSA severity Cox	digestive	HR	1.00114	0.00814086	0.985293	1.01724	0.88871	FALSE	FALSE	122005	36	0.0512401
571.81	Portal hypertension	trend	m3	follow-up	OSA severity Cox	digestive	HR	1.00114	0.00814086	0.985292	1.01724	0.888727	FALSE	FALSE	122005	36	0.0512315
571.81	Portal hypertension	trend	m4	follow-up	OSA severity Cox	digestive	HR	1.00114	0.00814086	0.985292	1.01724	0.888796	FALSE	FALSE	122005	36	0.0511978	0.930635
571.81	Portal hypertension	scores:score_c1	m1	follow-up	Phenotype tierA	digestive	HR	1.00228	0.0146866	0.973844	1.03155	0.876595	FALSE	FALSE	85696	31	0.0572011
571.81	Portal hypertension	scores:score_c1	m2	follow-up	Phenotype tierA	digestive	HR	1.00229	0.0146866	0.973847	1.03156	0.876437	FALSE	FALSE	85696	31	0.0572795
571.81	Portal hypertension	scores:score_c1	m3a	follow-up	Phenotype tierA	digestive	HR	1.00229	0.0146866	0.973846	1.03156	0.876458	FALSE	FALSE	85696	31	0.0572688
571.81	Portal hypertension	scores:score_c1	m3b	follow-up	Phenotype tierA	digestive	HR	1.00229	0.0146866	0.973846	1.03156	0.876459	FALSE	FALSE	85696	31	0.0572684
571.81	Portal hypertension	scores:score_c1	m4	follow-up	Phenotype tierA	digestive	HR	1.00228	0.0146866	0.973845	1.03156	0.876508	FALSE	FALSE	85696	31	0.0572442	0.985906
571.81	Portal hypertension	scores:score_c3	m1	follow-up	Phenotype tierA	digestive	HR	1.00033	0.0160827	0.969291	1.03237	0.983547	FALSE	FALSE	85696	31	0.00720473
571.81	Portal hypertension	scores:score_c3	m2	follow-up	Phenotype tierA	digestive	HR	1.00032	0.0160828	0.969284	1.03236	0.983918	FALSE	FALSE	85696	31	0.00704121
571.81	Portal hypertension	scores:score_c3	m3a	follow-up	Phenotype tierA	digestive	HR	1.00032	0.0160828	0.969282	1.03236	0.984011	FALSE	FALSE	85696	31	0.00700001
571.81	Portal hypertension	scores:score_c3	m3b	follow-up	Phenotype tierA	digestive	HR	1.00032	0.0160828	0.969281	1.03235	0.984098	FALSE	FALSE	85696	31	0.00696171
571.81	Portal hypertension	scores:score_c3	m4	follow-up	Phenotype tierA	digestive	HR	1.00032	0.0160828	0.969281	1.03236	0.984075	FALSE	FALSE	85696	31	0.00697189	0.985906
572	Ascites (non malignant)	AHI≥15 vs <15	m1	follow-up	OSA severity Cox	digestive	HR	1.01347	0.0182793	0.977799	1.05043	0.464317	FALSE	FALSE	122005	193	0.333185
572	Ascites (non malignant)	AHI≥15 vs <15	m2	follow-up	OSA severity Cox	digestive	HR	1.01341	0.0182793	0.97775	1.05038	0.466019	FALSE	FALSE	122005	193	0.331596
572	Ascites (non malignant)	AHI≥15 vs <15	m3	follow-up	OSA severity Cox	digestive	HR	1.01342	0.0182793	0.977759	1.05039	0.465694	FALSE	FALSE	122005	193	0.3319
572	Ascites (non malignant)	AHI≥15 vs <15	m4	follow-up	OSA severity Cox	digestive	HR	1.01343	0.0182795	0.97776	1.05039	0.465655	FALSE	FALSE	122005	193	0.331935
572	Ascites (non malignant)	AHI≥5 vs <5	m1	follow-up	OSA severity Cox	digestive	HR	1.01086	0.0197455	0.972487	1.05075	0.58434	FALSE	FALSE	122005	193	0.233334
572	Ascites (non malignant)	AHI≥5 vs <5	m2	follow-up	OSA severity Cox	digestive	HR	1.01078	0.019746	0.972408	1.05066	0.587146	FALSE	FALSE	122005	193	0.231254
572	Ascites (non malignant)	AHI≥5 vs <5	m3	follow-up	OSA severity Cox	digestive	HR	1.01078	0.019746	0.97241	1.05067	0.58708	FALSE	FALSE	122005	193	0.231303
572	Ascites (non malignant)	AHI≥5 vs <5	m4	follow-up	OSA severity Cox	digestive	HR	1.01078	0.0197461	0.972411	1.05067	0.587042	FALSE	FALSE	122005	193	0.231331
572	Ascites (non malignant)	mild_vs_none	m1	follow-up	OSA severity Cox	digestive	HR	0.995366	0.0196071	0.957841	1.03436	0.812741	FALSE	FALSE	122005	193	0.0900481
572	Ascites (non malignant)	mild_vs_none	m2	follow-up	OSA severity Cox	digestive	HR	0.995345	0.019607	0.95782	1.03434	0.811902	FALSE	FALSE	122005	193	0.0904962
572	Ascites (non malignant)	mild_vs_none	m3	follow-up	OSA severity Cox	digestive	HR	0.995336	0.019607	0.957812	1.03433	0.811536	FALSE	FALSE	122005	193	0.0906921
572	Ascites (non malignant)	mild_vs_none	m4	follow-up	OSA severity Cox	digestive	HR	0.995336	0.019607	0.957811	1.03433	0.811528	FALSE	FALSE	122005	193	0.0906967	0.718339
572	Ascites (non malignant)	moderate_vs_none	m1	follow-up	OSA severity Cox	digestive	HR	1.00731	0.0227145	0.963444	1.05316	0.748623	FALSE	FALSE	122005	193	0.125737
572	Ascites (non malignant)	moderate_vs_none	m2	follow-up	OSA severity Cox	digestive	HR	1.00725	0.0227142	0.963391	1.0531	0.750496	FALSE	FALSE	122005	193	0.124652
572	Ascites (non malignant)	moderate_vs_none	m3	follow-up	OSA severity Cox	digestive	HR	1.00724	0.0227141	0.963386	1.0531	0.750669	FALSE	FALSE	122005	193	0.124552
572	Ascites (non malignant)	moderate_vs_none	m4	follow-up	OSA severity Cox	digestive	HR	1.00724	0.0227142	0.963386	1.0531	0.750658	FALSE	FALSE	122005	193	0.124558	0.718339
572	Ascites (non malignant)	omnibus	m1	follow-up	OSA severity Cox	digestive	HR	0.483603				0.922479	FALSE	FALSE	122005	193	0.0350436
572	Ascites (non malignant)	omnibus	m2	follow-up	OSA severity Cox	digestive	HR	0.48144				0.92295	FALSE	FALSE	122005	193	0.034822
572	Ascites (non malignant)	omnibus	m3	follow-up	OSA severity Cox	digestive	HR	0.482498				0.922719	FALSE	FALSE	122005	193	0.0349304
572	Ascites (non malignant)	omnibus	m4	follow-up	OSA severity Cox	digestive	HR	0.482582				0.922701	FALSE	FALSE	122005	193	0.0349389	0.718339
572	Ascites (non malignant)	severe_vs_none	m1	follow-up	OSA severity Cox	digestive	HR	1.01255	0.0219148	0.969982	1.05699	0.569188	FALSE	FALSE	122005	193	0.244745
572	Ascites (non malignant)	severe_vs_none	m2	follow-up	OSA severity Cox	digestive	HR	1.01253	0.0219148	0.969962	1.05697	0.569852	FALSE	FALSE	122005	193	0.244238
572	Ascites (non malignant)	severe_vs_none	m3	follow-up	OSA severity Cox	digestive	HR	1.01255	0.0219149	0.96998	1.05699	0.569271	FALSE	FALSE	122005	193	0.244681
572	Ascites (non malignant)	severe_vs_none	m4	follow-up	OSA severity Cox	digestive	HR	1.01255	0.0219151	0.969981	1.05699	0.569229	FALSE	FALSE	122005	193	0.244713	0.718339
572	Ascites (non malignant)	trend	m1	follow-up	OSA severity Cox	digestive	HR	1.00615	0.00808919	0.990325	1.02223	0.448415	FALSE	FALSE	122005	193	0.348319
572	Ascites (non malignant)	trend	m2	follow-up	OSA severity Cox	digestive	HR	1.00612	0.00808932	0.990298	1.0222	0.450366	FALSE	FALSE	122005	193	0.346434
572	Ascites (non malignant)	trend	m3	follow-up	OSA severity Cox	digestive	HR	1.00613	0.00808936	0.990303	1.02221	0.45001	FALSE	FALSE	122005	193	0.346777
572	Ascites (non malignant)	trend	m4	follow-up	OSA severity Cox	digestive	HR	1.00613	0.00808943	0.990304	1.02221	0.449966	FALSE	FALSE	122005	193	0.346821	0.875174
572	Ascites (non malignant)	scores:score_c1	m1	follow-up	Phenotype tierA	digestive	HR	1.00591	0.0145834	0.977565	1.03508	0.686192	FALSE	FALSE	85696	160	0.163554
572	Ascites (non malignant)	scores:score_c1	m2	follow-up	Phenotype tierA	digestive	HR	1.00583	0.0145838	0.977485	1.03499	0.69027	FALSE	FALSE	85696	160	0.160981
572	Ascites (non malignant)	scores:score_c1	m3a	follow-up	Phenotype tierA	digestive	HR	1.00582	0.0145838	0.977482	1.03499	0.690452	FALSE	FALSE	85696	160	0.160866
572	Ascites (non malignant)	scores:score_c1	m3b	follow-up	Phenotype tierA	digestive	HR	1.00582	0.0145838	0.977481	1.03499	0.690473	FALSE	FALSE	85696	160	0.160853
572	Ascites (non malignant)	scores:score_c1	m4	follow-up	Phenotype tierA	digestive	HR	1.00583	0.0145838	0.977484	1.03499	0.6903	FALSE	FALSE	85696	160	0.160962	0.805076
572	Ascites (non malignant)	scores:score_c3	m1	follow-up	Phenotype tierA	digestive	HR	1.01501	0.0159658	0.983741	1.04728	0.350716	FALSE	FALSE	85696	160	0.455044
572	Ascites (non malignant)	scores:score_c3	m2	follow-up	Phenotype tierA	digestive	HR	1.01465	0.0159664	0.983392	1.04691	0.362256	FALSE	FALSE	85696	160	0.440984
572	Ascites (non malignant)	scores:score_c3	m3a	follow-up	Phenotype tierA	digestive	HR	1.0146	0.0159668	0.983338	1.04685	0.364061	FALSE	FALSE	85696	160	0.438825
572	Ascites (non malignant)	scores:score_c3	m3b	follow-up	Phenotype tierA	digestive	HR	1.01448	0.0159671	0.983225	1.04673	0.367861	FALSE	FALSE	85696	160	0.434316
572	Ascites (non malignant)	scores:score_c3	m4	follow-up	Phenotype tierA	digestive	HR	1.01448	0.0159671	0.983224	1.04673	0.367921	FALSE	FALSE	85696	160	0.434246	0.805076
573	Other disorders of liver	AHI≥15 vs <15	m1	follow-up	OSA severity Cox	digestive	HR	1.00015	0.0179793	0.96552	1.03602	0.993305	FALSE	FALSE	122005	609	0.00291722
573	Other disorders of liver	AHI≥15 vs <15	m2	follow-up	OSA severity Cox	digestive	HR	1.00004	0.0179803	0.965413	1.03591	0.998157	FALSE	FALSE	122005	609	0.00080095
573	Other disorders of liver	AHI≥15 vs <15	m3	follow-up	OSA severity Cox	digestive	HR	1.00012	0.0179807	0.965492	1.036	0.994497	FALSE	FALSE	122005	609	0.00239656
573	Other disorders of liver	AHI≥15 vs <15	m4	follow-up	OSA severity Cox	digestive	HR	1.00033	0.0179821	0.965693	1.03622	0.985144	FALSE	FALSE	122005	609	0.00650034
573	Other disorders of liver	AHI≥5 vs <5	m1	follow-up	OSA severity Cox	digestive	HR	0.995385	0.0194248	0.958201	1.03401	0.81176	FALSE	FALSE	122005	609	0.0905723
573	Other disorders of liver	AHI≥5 vs <5	m2	follow-up	OSA severity Cox	digestive	HR	0.995119	0.0194274	0.95794	1.03374	0.801157	FALSE	FALSE	122005	609	0.0962824
573	Other disorders of liver	AHI≥5 vs <5	m3	follow-up	OSA severity Cox	digestive	HR	0.99517	0.0194273	0.957989	1.03379	0.80318	FALSE	FALSE	122005	609	0.0951871
573	Other disorders of liver	AHI≥5 vs <5	m4	follow-up	OSA severity Cox	digestive	HR	0.995377	0.0194276	0.958188	1.03401	0.811487	FALSE	FALSE	122005	609	0.0907183
573	Other disorders of liver	mild_vs_none	m1	follow-up	OSA severity Cox	digestive	HR	0.995268	0.0192897	0.958342	1.03362	0.805761	FALSE	FALSE	122005	609	0.0937937
573	Other disorders of liver	mild_vs_none	m2	follow-up	OSA severity Cox	digestive	HR	0.99514	0.0192894	0.95822	1.03348	0.80061	FALSE	FALSE	122005	609	0.0965791
573	Other disorders of liver	mild_vs_none	m3	follow-up	OSA severity Cox	digestive	HR	0.995098	0.0192893	0.958179	1.03344	0.798896	FALSE	FALSE	122005	609	0.0975097
573	Other disorders of liver	mild_vs_none	m4	follow-up	OSA severity Cox	digestive	HR	0.995066	0.0192892	0.958148	1.03341	0.797606	FALSE	FALSE	122005	609	0.0982117	0.543665
573	Other disorders of liver	moderate_vs_none	m1	follow-up	OSA severity Cox	digestive	HR	1.0072	0.0223417	0.964046	1.05228	0.748174	FALSE	FALSE	122005	609	0.125997
573	Other disorders of liver	moderate_vs_none	m2	follow-up	OSA severity Cox	digestive	HR	1.00696	0.0223406	0.963818	1.05203	0.756287	FALSE	FALSE	122005	609	0.121313
573	Other disorders of liver	moderate_vs_none	m3	follow-up	OSA severity Cox	digestive	HR	1.00695	0.0223406	0.963808	1.05202	0.756633	FALSE	FALSE	122005	609	0.121115
573	Other disorders of liver	moderate_vs_none	m4	follow-up	OSA severity Cox	digestive	HR	1.00701	0.022341	0.963867	1.05208	0.754531	FALSE	FALSE	122005	609	0.122323	0.543665
573	Other disorders of liver	omnibus	m1	follow-up	OSA severity Cox	digestive	HR	0.260085				0.967352	FALSE	FALSE	122005	609	0.0144156
573	Other disorders of liver	omnibus	m2	follow-up	OSA severity Cox	digestive	HR	0.255224				0.968217	FALSE	FALSE	122005	609	0.0140272
573	Other disorders of liver	omnibus	m3	follow-up	OSA severity Cox	digestive	HR	0.252494				0.968701	FALSE	FALSE	122005	609	0.0138104
573	Other disorders of liver	omnibus	m4	follow-up	OSA severity Cox	digestive	HR	0.248391				0.969423	FALSE	FALSE	122005	609	0.0134866	0.543665
573	Other disorders of liver	severe_vs_none	m1	follow-up	OSA severity Cox	digestive	HR	0.993412	0.0215596	0.952309	1.03629	0.759168	FALSE	FALSE	122005	609	0.119662
573	Other disorders of liver	severe_vs_none	m2	follow-up	OSA severity Cox	digestive	HR	0.993457	0.0215608	0.95235	1.03634	0.760781	FALSE	FALSE	122005	609	0.11874
573	Other disorders of liver	severe_vs_none	m3	follow-up	OSA severity Cox	digestive	HR	0.993584	0.0215618	0.952469	1.03647	0.765296	FALSE	FALSE	122005	609	0.116171
573	Other disorders of liver	severe_vs_none	m4	follow-up	OSA severity Cox	digestive	HR	0.993829	0.0215645	0.9527	1.03673	0.77408	FALSE	FALSE	122005	609	0.111214	0.543665
573	Other disorders of liver	trend	m1	follow-up	OSA severity Cox	digestive	HR	0.998356	0.00795715	0.982906	1.01405	0.836141	FALSE	FALSE	122005	609	0.0777206
573	Other disorders of liver	trend	m2	follow-up	OSA severity Cox	digestive	HR	0.998295	0.00795819	0.982844	1.01399	0.830179	FALSE	FALSE	122005	609	0.0808284
573	Other disorders of liver	trend	m3	follow-up	OSA severity Cox	digestive	HR	0.998337	0.00795843	0.982885	1.01403	0.834316	FALSE	FALSE	122005	609	0.0786693
573	Other disorders of liver	trend	m4	follow-up	OSA severity Cox	digestive	HR	0.998446	0.00795925	0.982992	1.01414	0.845115	FALSE	FALSE	122005	609	0.0730843	0.940252
573	Other disorders of liver	omnibus	m1	follow-up	Phenotype octant_phecode	digestive	HR	1.8509				0.96763	FALSE	FALSE	19282	45	0.0142908										7	0.01
573	Other disorders of liver	omnibus	m2	follow-up	Phenotype octant_phecode	digestive	HR	1.8958				0.965382	FALSE	FALSE	19282	45	0.0153009										7	0.01
573	Other disorders of liver	omnibus	m3a	follow-up	Phenotype octant_phecode	digestive	HR	1.90492				0.964915	FALSE	FALSE	19282	45	0.0155112										7	0.01
573	Other disorders of liver	omnibus	m3b	follow-up	Phenotype octant_phecode	digestive	HR	1.86391				0.966987	FALSE	FALSE	19282	45	0.0145794										7	0.01
573	Other disorders of liver	omnibus	m4	follow-up	Phenotype octant_phecode	digestive	HR	1.85637				0.96736	FALSE	FALSE	19282	45	0.0144118										7	0.01
573	Other disorders of liver	scores:score_c1	m1	follow-up	Phenotype tierA	digestive	HR	0.99939	0.014377	0.971622	1.02795	0.966136	FALSE	FALSE	85696	423	0.0149616
573	Other disorders of liver	scores:score_c1	m2	follow-up	Phenotype tierA	digestive	HR	0.999127	0.0143786	0.971363	1.02768	0.951563	FALSE	FALSE	85696	423	0.0215625
573	Other disorders of liver	scores:score_c1	m3a	follow-up	Phenotype tierA	digestive	HR	0.999133	0.0143787	0.971369	1.02769	0.951884	FALSE	FALSE	85696	423	0.0214159
573	Other disorders of liver	scores:score_c1	m3b	follow-up	Phenotype tierA	digestive	HR	0.999134	0.0143787	0.97137	1.02769	0.951963	FALSE	FALSE	85696	423	0.0213801
573	Other disorders of liver	scores:score_c1	m4	follow-up	Phenotype tierA	digestive	HR	0.999243	0.014379	0.971475	1.02781	0.95802	FALSE	FALSE	85696	423	0.0186255	0.48818
573	Other disorders of liver	scores:score_c3	m1	follow-up	Phenotype tierA	digestive	HR	1.02316	0.0157335	0.992093	1.05521	0.145562	FALSE	FALSE	85696	423	0.836953
573	Other disorders of liver	scores:score_c3	m2	follow-up	Phenotype tierA	digestive	HR	1.02177	0.01574	0.99073	1.05378	0.171231	FALSE	FALSE	85696	423	0.766417
573	Other disorders of liver	scores:score_c3	m3a	follow-up	Phenotype tierA	digestive	HR	1.02166	0.0157432	0.990618	1.05368	0.173444	FALSE	FALSE	85696	423	0.760841
573	Other disorders of liver	scores:score_c3	m3b	follow-up	Phenotype tierA	digestive	HR	1.02118	0.0157458	0.990146	1.05319	0.183175	FALSE	FALSE	85696	423	0.737133
573	Other disorders of liver	scores:score_c3	m4	follow-up	Phenotype tierA	digestive	HR	1.02113	0.0157458	0.990095	1.05313	0.184249	FALSE	FALSE	85696	423	0.734595	0.48818
573	Other disorders of liver	archetype:arch_comorbid_without_hypoxemia	m1	follow-up	Phenotype tierB	digestive	HR	0.99809	0.14382	0.752921	1.32309	0.989391	FALSE	FALSE	19282	45	0.00463194
573	Other disorders of liver	archetype:arch_comorbid_without_hypoxemia	m2	follow-up	Phenotype tierB	digestive	HR	0.99779	0.143802	0.752722	1.32265	0.987724	FALSE	FALSE	19282	45	0.00536443
573	Other disorders of liver	archetype:arch_comorbid_without_hypoxemia	m3a	follow-up	Phenotype tierB	digestive	HR	0.997848	0.143806	0.752759	1.32273	0.988046	FALSE	FALSE	19282	45	0.00522305
573	Other disorders of liver	archetype:arch_comorbid_without_hypoxemia	m3b	follow-up	Phenotype tierB	digestive	HR	0.997735	0.143799	0.752685	1.32257	0.98742	FALSE	FALSE	19282	45	0.00549823
573	Other disorders of liver	archetype:arch_comorbid_without_hypoxemia	m4	follow-up	Phenotype tierB	digestive	HR	0.997629	0.143793	0.752615	1.32241	0.98683	FALSE	FALSE	19282	45	0.00575749	0.827622
573	Other disorders of liver	archetype:arch_severe_but_asymptomatic	m1	follow-up	Phenotype tierB	digestive	HR	0.998195	0.0948327	0.828883	1.20209	0.984797	FALSE	FALSE	19282	45	0.00665347
573	Other disorders of liver	archetype:arch_severe_but_asymptomatic	m2	follow-up	Phenotype tierB	digestive	HR	0.99799	0.0948258	0.828724	1.20183	0.983068	FALSE	FALSE	19282	45	0.00741629
573	Other disorders of liver	archetype:arch_severe_but_asymptomatic	m3a	follow-up	Phenotype tierB	digestive	HR	0.998012	0.0948269	0.828742	1.20186	0.983261	FALSE	FALSE	19282	45	0.00733124
573	Other disorders of liver	archetype:arch_severe_but_asymptomatic	m3b	follow-up	Phenotype tierB	digestive	HR	0.998021	0.0948272	0.828748	1.20187	0.983334	FALSE	FALSE	19282	45	0.00729911
573	Other disorders of liver	archetype:arch_severe_but_asymptomatic	m4	follow-up	Phenotype tierB	digestive	HR	0.998054	0.0948285	0.828774	1.20191	0.983614	FALSE	FALSE	19282	45	0.00717526	0.827622
573	Other disorders of liver	archetype:arch_severe_symptomatic_otherwise_well	m1	follow-up	Phenotype tierB	digestive	HR	1.00474	0.114934	0.802089	1.2586	0.967163	FALSE	FALSE	19282	45	0.0145004
573	Other disorders of liver	archetype:arch_severe_symptomatic_otherwise_well	m2	follow-up	Phenotype tierB	digestive	HR	1.00497	0.114947	0.802254	1.25892	0.965569	FALSE	FALSE	19282	45	0.0152168
573	Other disorders of liver	archetype:arch_severe_symptomatic_otherwise_well	m3a	follow-up	Phenotype tierB	digestive	HR	1.00492	0.114944	0.802213	1.25884	0.965959	FALSE	FALSE	19282	45	0.0150415
573	Other disorders of liver	archetype:arch_severe_symptomatic_otherwise_well	m3b	follow-up	Phenotype tierB	digestive	HR	1.00497	0.114948	0.802253	1.25892	0.965566	FALSE	FALSE	19282	45	0.015218
573	Other disorders of liver	archetype:arch_severe_symptomatic_otherwise_well	m4	follow-up	Phenotype tierB	digestive	HR	1.00508	0.114953	0.802328	1.25907	0.96484	FALSE	FALSE	19282	45	0.0155447	0.827622
573	Other disorders of liver	archetype:arch_symptomatic_without_hypoxemia	m1	follow-up	Phenotype tierB	digestive	HR	1.03136	0.0814708	0.879148	1.20992	0.704679	FALSE	FALSE	19282	45	0.152009
573	Other disorders of liver	archetype:arch_symptomatic_without_hypoxemia	m2	follow-up	Phenotype tierB	digestive	HR	1.03154	0.0814775	0.879286	1.21015	0.703154	FALSE	FALSE	19282	45	0.15295
573	Other disorders of liver	archetype:arch_symptomatic_without_hypoxemia	m3a	follow-up	Phenotype tierB	digestive	HR	1.03152	0.0814772	0.879278	1.21013	0.703247	FALSE	FALSE	19282	45	0.152892
573	Other disorders of liver	archetype:arch_symptomatic_without_hypoxemia	m3b	follow-up	Phenotype tierB	digestive	HR	1.0315	0.0814765	0.87926	1.21011	0.70344	FALSE	FALSE	19282	45	0.152773
573	Other disorders of liver	archetype:arch_symptomatic_without_hypoxemia	m4	follow-up	Phenotype tierB	digestive	HR	1.03147	0.0814753	0.879231	1.21006	0.703764	FALSE	FALSE	19282	45	0.152573	0.827622
573	Other disorders of liver	archetype:arch_triple_high	m1	follow-up	Phenotype tierB	digestive	HR	0.973	0.199038	0.658706	1.43726	0.890623	FALSE	FALSE	19282	45	0.050306
573	Other disorders of liver	archetype:arch_triple_high	m2	follow-up	Phenotype tierB	digestive	HR	0.972687	0.199009	0.658531	1.43671	0.88933	FALSE	FALSE	19282	45	0.0509372
573	Other disorders of liver	archetype:arch_triple_high	m3a	follow-up	Phenotype tierB	digestive	HR	0.97268	0.199009	0.658526	1.4367	0.889301	FALSE	FALSE	19282	45	0.0509514
573	Other disorders of liver	archetype:arch_triple_high	m3b	follow-up	Phenotype tierB	digestive	HR	0.97252	0.198995	0.658437	1.43643	0.888639	FALSE	FALSE	19282	45	0.0512746
573	Other disorders of liver	archetype:arch_triple_high	m4	follow-up	Phenotype tierB	digestive	HR	0.972564	0.198999	0.658461	1.4365	0.888819	FALSE	FALSE	19282	45	0.0511867	0.827622
573	Other disorders of liver	archetype:arch_triple_low	m1	follow-up	Phenotype tierB	digestive	HR	0.978241	0.146566	0.733987	1.30378	0.880685	FALSE	FALSE	19282	45	0.0551792
573	Other disorders of liver	archetype:arch_triple_low	m2	follow-up	Phenotype tierB	digestive	HR	0.978437	0.146581	0.734114	1.30408	0.88178	FALSE	FALSE	19282	45	0.0546399
573	Other disorders of liver	archetype:arch_triple_low	m3a	follow-up	Phenotype tierB	digestive	HR	0.978442	0.146581	0.734116	1.30408	0.881806	FALSE	FALSE	19282	45	0.0546268
573	Other disorders of liver	archetype:arch_triple_low	m3b	follow-up	Phenotype tierB	digestive	HR	0.978518	0.146587	0.734165	1.3042	0.882228	FALSE	FALSE	19282	45	0.0544194
573	Other disorders of liver	archetype:arch_triple_low	m4	follow-up	Phenotype tierB	digestive	HR	0.978498	0.146585	0.734153	1.30417	0.882118	FALSE	FALSE	19282	45	0.0544733	0.827622
573	Other disorders of liver	scores:score_c1	m1	follow-up	Phenotype tierB	digestive	HR	0.999726	0.0303631	0.941968	1.06103	0.992805	FALSE	FALSE	19282	45	0.00313613
573	Other disorders of liver	scores:score_c1	m2	follow-up	Phenotype tierB	digestive	HR	0.999655	0.0303638	0.941899	1.06095	0.990928	FALSE	FALSE	19282	45	0.00395783
573	Other disorders of liver	scores:score_c1	m3a	follow-up	Phenotype tierB	digestive	HR	0.999648	0.0303638	0.941892	1.06094	0.990745	FALSE	FALSE	19282	45	0.00403796
573	Other disorders of liver	scores:score_c1	m3b	follow-up	Phenotype tierB	digestive	HR	0.999648	0.0303638	0.941893	1.06095	0.99076	FALSE	FALSE	19282	45	0.0040315
573	Other disorders of liver	scores:score_c1	m4	follow-up	Phenotype tierB	digestive	HR	0.999704	0.0303641	0.941945	1.06101	0.992234	FALSE	FALSE	19282	45	0.00338608	0.946341
573	Other disorders of liver	scores:score_c2	m1	follow-up	Phenotype tierB	digestive	HR	1.00706	0.0335569	0.942955	1.07552	0.833966	FALSE	FALSE	19282	45	0.0788515
573	Other disorders of liver	scores:score_c2	m2	follow-up	Phenotype tierB	digestive	HR	1.00716	0.0335578	0.943049	1.07563	0.831622	FALSE	FALSE	19282	45	0.0800739
573	Other disorders of liver	scores:score_c2	m3a	follow-up	Phenotype tierB	digestive	HR	1.00714	0.0335579	0.943031	1.07561	0.832065	FALSE	FALSE	19282	45	0.0798428
573	Other disorders of liver	scores:score_c2	m3b	follow-up	Phenotype tierB	digestive	HR	1.00712	0.0335579	0.943012	1.07559	0.832541	FALSE	FALSE	19282	45	0.0795943
573	Other disorders of liver	scores:score_c2	m4	follow-up	Phenotype tierB	digestive	HR	1.00714	0.0335581	0.943029	1.07561	0.832112	FALSE	FALSE	19282	45	0.079818	0.946341
573	Other disorders of liver	scores:score_c3	m1	follow-up	Phenotype tierB	digestive	HR	1.00433	0.0340028	0.939583	1.07355	0.898791	FALSE	FALSE	19282	45	0.0463413
573	Other disorders of liver	scores:score_c3	m2	follow-up	Phenotype tierB	digestive	HR	1.00408	0.0340061	0.939339	1.07328	0.904693	FALSE	FALSE	19282	45	0.0434989
573	Other disorders of liver	scores:score_c3	m3a	follow-up	Phenotype tierB	digestive	HR	1.00412	0.0340081	0.939371	1.07333	0.903821	FALSE	FALSE	19282	45	0.0439174
573	Other disorders of liver	scores:score_c3	m3b	follow-up	Phenotype tierB	digestive	HR	1.00402	0.0340091	0.939275	1.07322	0.906146	FALSE	FALSE	19282	45	0.0428017
573	Other disorders of liver	scores:score_c3	m4	follow-up	Phenotype tierB	digestive	HR	1.00399	0.034009	0.939248	1.07319	0.906812	FALSE	FALSE	19282	45	0.0424829	0.946341
573.1	Chronic passive congestion of liver	AHI≥15 vs <15	m1	follow-up	OSA severity Cox	digestive	HR	1.00186	0.0184069	0.966359	1.03866	0.919637	FALSE	FALSE	122005	23	0.0363836
573.1	Chronic passive congestion of liver	AHI≥15 vs <15	m2	follow-up	OSA severity Cox	digestive	HR	1.00186	0.0184069	0.966363	1.03867	0.919449	FALSE	FALSE	122005	23	0.0364723
573.1	Chronic passive congestion of liver	AHI≥15 vs <15	m3	follow-up	OSA severity Cox	digestive	HR	1.00186	0.0184069	0.966364	1.03867	0.919436	FALSE	FALSE	122005	23	0.0364784
573.1	Chronic passive congestion of liver	AHI≥15 vs <15	m4	follow-up	OSA severity Cox	digestive	HR	1.00186	0.0184069	0.966363	1.03867	0.919455	FALSE	FALSE	122005	23	0.0364693
573.1	Chronic passive congestion of liver	AHI≥5 vs <5	m1	follow-up	OSA severity Cox	digestive	HR	1.0018	0.019879	0.963514	1.0416	0.928098	FALSE	FALSE	122005	23	0.0324061
573.1	Chronic passive congestion of liver	AHI≥5 vs <5	m2	follow-up	OSA severity Cox	digestive	HR	1.0018	0.019879	0.963518	1.0416	0.927948	FALSE	FALSE	122005	23	0.0324761
573.1	Chronic passive congestion of liver	AHI≥5 vs <5	m3	follow-up	OSA severity Cox	digestive	HR	1.0018	0.019879	0.963518	1.0416	0.927943	FALSE	FALSE	122005	23	0.0324788
573.1	Chronic passive congestion of liver	AHI≥5 vs <5	m4	follow-up	OSA severity Cox	digestive	HR	1.0018	0.019879	0.963517	1.0416	0.92796	FALSE	FALSE	122005	23	0.0324706
573.1	Chronic passive congestion of liver	mild_vs_none	m1	follow-up	OSA severity Cox	digestive	HR	0.999635	0.0197424	0.961693	1.03907	0.985228	FALSE	FALSE	122005	23	0.00646306
573.1	Chronic passive congestion of liver	mild_vs_none	m2	follow-up	OSA severity Cox	digestive	HR	0.999633	0.0197424	0.961692	1.03907	0.985175	FALSE	FALSE	122005	23	0.00648641
573.1	Chronic passive congestion of liver	mild_vs_none	m3	follow-up	OSA severity Cox	digestive	HR	0.999633	0.0197424	0.961692	1.03907	0.985167	FALSE	FALSE	122005	23	0.00649005
573.1	Chronic passive congestion of liver	mild_vs_none	m4	follow-up	OSA severity Cox	digestive	HR	0.999633	0.0197424	0.961692	1.03907	0.98517	FALSE	FALSE	122005	23	0.00648862	0.96436
573.1	Chronic passive congestion of liver	moderate_vs_none	m1	follow-up	OSA severity Cox	digestive	HR	1.00078	0.0228736	0.956902	1.04666	0.972909	FALSE	FALSE	122005	23	0.0119278
573.1	Chronic passive congestion of liver	moderate_vs_none	m2	follow-up	OSA severity Cox	digestive	HR	1.00078	0.0228736	0.956903	1.04667	0.972868	FALSE	FALSE	122005	23	0.0119461
573.1	Chronic passive congestion of liver	moderate_vs_none	m3	follow-up	OSA severity Cox	digestive	HR	1.00078	0.0228736	0.956903	1.04667	0.97287	FALSE	FALSE	122005	23	0.0119453
573.1	Chronic passive congestion of liver	moderate_vs_none	m4	follow-up	OSA severity Cox	digestive	HR	1.00078	0.0228736	0.956903	1.04667	0.972874	FALSE	FALSE	122005	23	0.0119434	0.96436
573.1	Chronic passive congestion of liver	omnibus	m1	follow-up	OSA severity Cox	digestive	HR	0.00928167				0.999763	FALSE	FALSE	122005	23	0.000103011
573.1	Chronic passive congestion of liver	omnibus	m2	follow-up	OSA severity Cox	digestive	HR	0.009329				0.999761	FALSE	FALSE	122005	23	0.000103799
573.1	Chronic passive congestion of liver	omnibus	m3	follow-up	OSA severity Cox	digestive	HR	0.00933305				0.999761	FALSE	FALSE	122005	23	0.000103866
573.1	Chronic passive congestion of liver	omnibus	m4	follow-up	OSA severity Cox	digestive	HR	0.0093283				0.999761	FALSE	FALSE	122005	23	0.000103787	0.96436
573.1	Chronic passive congestion of liver	severe_vs_none	m1	follow-up	OSA severity Cox	digestive	HR	1.00195	0.0220695	0.959533	1.04624	0.929689	FALSE	FALSE	122005	23	0.0316623
573.1	Chronic passive congestion of liver	severe_vs_none	m2	follow-up	OSA severity Cox	digestive	HR	1.00195	0.0220695	0.959538	1.04625	0.929503	FALSE	FALSE	122005	23	0.0317493
573.1	Chronic passive congestion of liver	severe_vs_none	m3	follow-up	OSA severity Cox	digestive	HR	1.00195	0.0220695	0.959539	1.04625	0.929486	FALSE	FALSE	122005	23	0.0317573
573.1	Chronic passive congestion of liver	severe_vs_none	m4	follow-up	OSA severity Cox	digestive	HR	1.00195	0.0220695	0.959538	1.04625	0.929505	FALSE	FALSE	122005	23	0.0317484	0.96436
573.1	Chronic passive congestion of liver	trend	m1	follow-up	OSA severity Cox	digestive	HR	1.00093	0.00814516	0.985078	1.01704	0.909093	FALSE	FALSE	122005	23	0.0413916
573.1	Chronic passive congestion of liver	trend	m2	follow-up	OSA severity Cox	digestive	HR	1.00093	0.00814516	0.98508	1.01704	0.908881	FALSE	FALSE	122005	23	0.0414932
573.1	Chronic passive congestion of liver	trend	m3	follow-up	OSA severity Cox	digestive	HR	1.00093	0.00814517	0.985081	1.01704	0.908866	FALSE	FALSE	122005	23	0.0415
573.1	Chronic passive congestion of liver	trend	m4	follow-up	OSA severity Cox	digestive	HR	1.00093	0.00814517	0.98508	1.01704	0.908889	FALSE	FALSE	122005	23	0.0414892	0.995044
573.3	Hepatomegaly	AHI≥15 vs <15	m1	follow-up	OSA severity Cox	digestive	HR	0.997422	0.0181748	0.962517	1.03359	0.887045	FALSE	FALSE	122005	336	0.0520541
573.3	Hepatomegaly	AHI≥15 vs <15	m2	follow-up	OSA severity Cox	digestive	HR	0.997506	0.0181754	0.962597	1.03368	0.890709	FALSE	FALSE	122005	336	0.0502642
573.3	Hepatomegaly	AHI≥15 vs <15	m3	follow-up	OSA severity Cox	digestive	HR	0.997525	0.0181755	0.962615	1.0337	0.891537	FALSE	FALSE	122005	336	0.0498604
573.3	Hepatomegaly	AHI≥15 vs <15	m4	follow-up	OSA severity Cox	digestive	HR	0.997479	0.0181758	0.962571	1.03365	0.889553	FALSE	FALSE	122005	336	0.0508281
573.3	Hepatomegaly	AHI≥5 vs <5	m1	follow-up	OSA severity Cox	digestive	HR	1.00109	0.0196331	0.963302	1.04037	0.955649	FALSE	FALSE	122005	336	0.0197015
573.3	Hepatomegaly	AHI≥5 vs <5	m2	follow-up	OSA severity Cox	digestive	HR	1.00117	0.0196333	0.963373	1.04044	0.952654	FALSE	FALSE	122005	336	0.0210647
573.3	Hepatomegaly	AHI≥5 vs <5	m3	follow-up	OSA severity Cox	digestive	HR	1.00118	0.0196333	0.963383	1.04045	0.952207	FALSE	FALSE	122005	336	0.0212688
573.3	Hepatomegaly	AHI≥5 vs <5	m4	follow-up	OSA severity Cox	digestive	HR	1.00113	0.0196338	0.963339	1.04041	0.954035	FALSE	FALSE	122005	336	0.0204358
573.3	Hepatomegaly	mild_vs_none	m1	follow-up	OSA severity Cox	digestive	HR	1.00403	0.0194946	0.966395	1.04314	0.836387	FALSE	FALSE	122005	336	0.077593
573.3	Hepatomegaly	mild_vs_none	m2	follow-up	OSA severity Cox	digestive	HR	1.004	0.0194945	0.966363	1.0431	0.837721	FALSE	FALSE	122005	336	0.0769008
573.3	Hepatomegaly	mild_vs_none	m3	follow-up	OSA severity Cox	digestive	HR	1.00399	0.0194945	0.966352	1.04309	0.838154	FALSE	FALSE	122005	336	0.0766761
573.3	Hepatomegaly	mild_vs_none	m4	follow-up	OSA severity Cox	digestive	HR	1.004	0.0194945	0.96636	1.0431	0.837856	FALSE	FALSE	122005	336	0.0768306	0.217424
573.3	Hepatomegaly	moderate_vs_none	m1	follow-up	OSA severity Cox	digestive	HR	0.998547	0.0225858	0.955308	1.04374	0.948651	FALSE	FALSE	122005	336	0.0228936
573.3	Hepatomegaly	moderate_vs_none	m2	follow-up	OSA severity Cox	digestive	HR	0.998564	0.0225861	0.955324	1.04376	0.949266	FALSE	FALSE	122005	336	0.0226121
573.3	Hepatomegaly	moderate_vs_none	m3	follow-up	OSA severity Cox	digestive	HR	0.998562	0.0225861	0.955322	1.04376	0.949188	FALSE	FALSE	122005	336	0.0226477
573.3	Hepatomegaly	moderate_vs_none	m4	follow-up	OSA severity Cox	digestive	HR	0.998549	0.022586	0.955309	1.04375	0.948733	FALSE	FALSE	122005	336	0.0228559	0.217424
573.3	Hepatomegaly	omnibus	m1	follow-up	OSA severity Cox	digestive	HR	0.0586039				0.996292	FALSE	FALSE	122005	336	0.00161316
573.3	Hepatomegaly	omnibus	m2	follow-up	OSA severity Cox	digestive	HR	0.0566934				0.99647	FALSE	FALSE	122005	336	0.00153566
573.3	Hepatomegaly	omnibus	m3	follow-up	OSA severity Cox	digestive	HR	0.0562032				0.996515	FALSE	FALSE	122005	336	0.00151597
573.3	Hepatomegaly	omnibus	m4	follow-up	OSA severity Cox	digestive	HR	0.0569399				0.996447	FALSE	FALSE	122005	336	0.00154559	0.217424
573.3	Hepatomegaly	severe_vs_none	m1	follow-up	OSA severity Cox	digestive	HR	0.997691	0.0217912	0.955977	1.04123	0.915527	FALSE	FALSE	122005	336	0.0383286
573.3	Hepatomegaly	severe_vs_none	m2	follow-up	OSA severity Cox	digestive	HR	0.997805	0.0217922	0.956084	1.04135	0.919692	FALSE	FALSE	122005	336	0.0363574
573.3	Hepatomegaly	severe_vs_none	m3	follow-up	OSA severity Cox	digestive	HR	0.997835	0.0217924	0.956112	1.04138	0.920763	FALSE	FALSE	122005	336	0.0358521
573.3	Hepatomegaly	severe_vs_none	m4	follow-up	OSA severity Cox	digestive	HR	0.997781	0.0217925	0.95606	1.04132	0.9188	FALSE	FALSE	122005	336	0.0367788	0.217424
573.3	Hepatomegaly	trend	m1	follow-up	OSA severity Cox	digestive	HR	0.999359	0.00804309	0.983729	1.01524	0.936492	FALSE	FALSE	122005	336	0.0284958
573.3	Hepatomegaly	trend	m2	follow-up	OSA severity Cox	digestive	HR	0.999403	0.0080434	0.983771	1.01528	0.940817	FALSE	FALSE	122005	336	0.0264949
573.3	Hepatomegaly	trend	m3	follow-up	OSA severity Cox	digestive	HR	0.999413	0.00804347	0.983781	1.01529	0.941768	FALSE	FALSE	122005	336	0.0260562
573.3	Hepatomegaly	trend	m4	follow-up	OSA severity Cox	digestive	HR	0.999389	0.00804367	0.983757	1.01527	0.939408	FALSE	FALSE	122005	336	0.0271456	0.313646
573.3	Hepatomegaly	omnibus	m1	follow-up	Phenotype octant_phecode	digestive	HR	1.20095				0.990905	FALSE	FALSE	19282	23	0.00396797										7	0.01
573.3	Hepatomegaly	omnibus	m2	follow-up	Phenotype octant_phecode	digestive	HR	1.19458				0.991051	FALSE	FALSE	19282	23	0.00390395										7	0.01
573.3	Hepatomegaly	omnibus	m3a	follow-up	Phenotype octant_phecode	digestive	HR	1.1913				0.991126	FALSE	FALSE	19282	23	0.00387122										7	0.01
573.3	Hepatomegaly	omnibus	m3b	follow-up	Phenotype octant_phecode	digestive	HR	1.16899				0.991624	FALSE	FALSE	19282	23	0.00365317										7	0.01
573.3	Hepatomegaly	omnibus	m4	follow-up	Phenotype octant_phecode	digestive	HR	1.17005				0.9916	FALSE	FALSE	19282	23	0.00366339										7	0.01
573.3	Hepatomegaly	scores:score_c1	m1	follow-up	Phenotype tierA	digestive	HR	0.997791	0.0145173	0.969801	1.02659	0.878951	FALSE	FALSE	85696	242	0.0560356
573.3	Hepatomegaly	scores:score_c1	m2	follow-up	Phenotype tierA	digestive	HR	0.997798	0.0145176	0.969807	1.0266	0.879318	FALSE	FALSE	85696	242	0.0558541
573.3	Hepatomegaly	scores:score_c1	m3a	follow-up	Phenotype tierA	digestive	HR	0.997793	0.0145176	0.969802	1.02659	0.879019	FALSE	FALSE	85696	242	0.0560017
573.3	Hepatomegaly	scores:score_c1	m3b	follow-up	Phenotype tierA	digestive	HR	0.997793	0.0145176	0.969802	1.02659	0.87904	FALSE	FALSE	85696	242	0.0559913
573.3	Hepatomegaly	scores:score_c1	m4	follow-up	Phenotype tierA	digestive	HR	0.997772	0.0145178	0.969781	1.02657	0.877908	FALSE	FALSE	85696	242	0.0565511	0.584995
573.3	Hepatomegaly	scores:score_c3	m1	follow-up	Phenotype tierA	digestive	HR	1.01031	0.0158925	0.979327	1.04228	0.518587	FALSE	FALSE	85696	242	0.285179
573.3	Hepatomegaly	scores:score_c3	m2	follow-up	Phenotype tierA	digestive	HR	1.01011	0.0158954	0.979121	1.04207	0.527018	FALSE	FALSE	85696	242	0.278175
573.3	Hepatomegaly	scores:score_c3	m3a	follow-up	Phenotype tierA	digestive	HR	1.0101	0.0158966	0.979114	1.04207	0.527256	FALSE	FALSE	85696	242	0.277978
573.3	Hepatomegaly	scores:score_c3	m3b	follow-up	Phenotype tierA	digestive	HR	1.00996	0.0158975	0.978981	1.04193	0.53282	FALSE	FALSE	85696	242	0.273419
573.3	Hepatomegaly	scores:score_c3	m4	follow-up	Phenotype tierA	digestive	HR	1.00997	0.0158975	0.978991	1.04194	0.532402	FALSE	FALSE	85696	242	0.27376	0.584995
573.3	Hepatomegaly	archetype:arch_comorbid_without_hypoxemia	m1	follow-up	Phenotype tierB	digestive	HR	0.98907	0.144655	0.744898	1.31328	0.939438	FALSE	FALSE	19282	23	0.027132
573.3	Hepatomegaly	archetype:arch_comorbid_without_hypoxemia	m2	follow-up	Phenotype tierB	digestive	HR	0.989043	0.144653	0.74488	1.31324	0.939288	FALSE	FALSE	19282	23	0.0272014
573.3	Hepatomegaly	archetype:arch_comorbid_without_hypoxemia	m3a	follow-up	Phenotype tierB	digestive	HR	0.989049	0.144654	0.744884	1.31325	0.939324	FALSE	FALSE	19282	23	0.0271847
573.3	Hepatomegaly	archetype:arch_comorbid_without_hypoxemia	m3b	follow-up	Phenotype tierB	digestive	HR	0.989008	0.144651	0.744856	1.31319	0.939092	FALSE	FALSE	19282	23	0.0272917
573.3	Hepatomegaly	archetype:arch_comorbid_without_hypoxemia	m4	follow-up	Phenotype tierB	digestive	HR	0.989004	0.144651	0.744854	1.31318	0.939068	FALSE	FALSE	19282	23	0.0273028	0.948915
573.3	Hepatomegaly	archetype:arch_severe_but_asymptomatic	m1	follow-up	Phenotype tierB	digestive	HR	1.0029	0.0954381	0.831801	1.20919	0.975818	FALSE	FALSE	19282	23	0.010631
573.3	Hepatomegaly	archetype:arch_severe_but_asymptomatic	m2	follow-up	Phenotype tierB	digestive	HR	1.0029	0.0954384	0.831801	1.20919	0.975813	FALSE	FALSE	19282	23	0.0106333
573.3	Hepatomegaly	archetype:arch_severe_but_asymptomatic	m3a	follow-up	Phenotype tierB	digestive	HR	1.0029	0.0954386	0.831803	1.20919	0.975788	FALSE	FALSE	19282	23	0.0106444
573.3	Hepatomegaly	archetype:arch_severe_but_asymptomatic	m3b	follow-up	Phenotype tierB	digestive	HR	1.00291	0.0954389	0.831809	1.2092	0.975723	FALSE	FALSE	19282	23	0.0106735
573.3	Hepatomegaly	archetype:arch_severe_but_asymptomatic	m4	follow-up	Phenotype tierB	digestive	HR	1.00291	0.095439	0.83181	1.2092	0.975711	FALSE	FALSE	19282	23	0.010679	0.948915
573.3	Hepatomegaly	archetype:arch_severe_symptomatic_otherwise_well	m1	follow-up	Phenotype tierB	digestive	HR	1.00211	0.115527	0.799055	1.25676	0.985466	FALSE	FALSE	19282	23	0.00635823
573.3	Hepatomegaly	archetype:arch_severe_symptomatic_otherwise_well	m2	follow-up	Phenotype tierB	digestive	HR	1.00214	0.115529	0.799078	1.2568	0.985247	FALSE	FALSE	19282	23	0.00645478
573.3	Hepatomegaly	archetype:arch_severe_symptomatic_otherwise_well	m3a	follow-up	Phenotype tierB	digestive	HR	1.00213	0.115529	0.79907	1.25679	0.985323	FALSE	FALSE	19282	23	0.00642157
573.3	Hepatomegaly	archetype:arch_severe_symptomatic_otherwise_well	m3b	follow-up	Phenotype tierB	digestive	HR	1.00215	0.11553	0.799085	1.25682	0.985173	FALSE	FALSE	19282	23	0.00648763
573.3	Hepatomegaly	archetype:arch_severe_symptomatic_otherwise_well	m4	follow-up	Phenotype tierB	digestive	HR	1.00215	0.11553	0.799088	1.25682	0.985142	FALSE	FALSE	19282	23	0.00650138	0.948915
573.3	Hepatomegaly	archetype:arch_symptomatic_without_hypoxemia	m1	follow-up	Phenotype tierB	digestive	HR	1.00196	0.0819061	0.853359	1.17644	0.980922	FALSE	FALSE	19282	23	0.00836569
573.3	Hepatomegaly	archetype:arch_symptomatic_without_hypoxemia	m2	follow-up	Phenotype tierB	digestive	HR	1.00196	0.0819063	0.853358	1.17644	0.980936	FALSE	FALSE	19282	23	0.00835911
573.3	Hepatomegaly	archetype:arch_symptomatic_without_hypoxemia	m3a	follow-up	Phenotype tierB	digestive	HR	1.00196	0.0819064	0.85336	1.17644	0.980913	FALSE	FALSE	19282	23	0.00836955
573.3	Hepatomegaly	archetype:arch_symptomatic_without_hypoxemia	m3b	follow-up	Phenotype tierB	digestive	HR	1.00195	0.0819062	0.853354	1.17643	0.980981	FALSE	FALSE	19282	23	0.00833928
573.3	Hepatomegaly	archetype:arch_symptomatic_without_hypoxemia	m4	follow-up	Phenotype tierB	digestive	HR	1.00195	0.0819061	0.853353	1.17643	0.980993	FALSE	FALSE	19282	23	0.00833418	0.948915
573.3	Hepatomegaly	archetype:arch_triple_high	m1	follow-up	Phenotype tierB	digestive	HR	1.06845	0.200216	0.721657	1.5819	0.74087	FALSE	FALSE	19282	23	0.130258
573.3	Hepatomegaly	archetype:arch_triple_high	m2	follow-up	Phenotype tierB	digestive	HR	1.06841	0.200213	0.721634	1.58183	0.741013	FALSE	FALSE	19282	23	0.130174
573.3	Hepatomegaly	archetype:arch_triple_high	m3a	follow-up	Phenotype tierB	digestive	HR	1.0684	0.200212	0.721628	1.58181	0.74105	FALSE	FALSE	19282	23	0.130152
573.3	Hepatomegaly	archetype:arch_triple_high	m3b	follow-up	Phenotype tierB	digestive	HR	1.06833	0.200206	0.721591	1.5817	0.741279	FALSE	FALSE	19282	23	0.130018
573.3	Hepatomegaly	archetype:arch_triple_high	m4	follow-up	Phenotype tierB	digestive	HR	1.06834	0.200207	0.721592	1.5817	0.741269	FALSE	FALSE	19282	23	0.130024	0.948915
573.3	Hepatomegaly	archetype:arch_triple_low	m1	follow-up	Phenotype tierB	digestive	HR	0.989322	0.147363	0.741144	1.3206	0.941925	FALSE	FALSE	19282	23	0.0259839
573.3	Hepatomegaly	archetype:arch_triple_low	m2	follow-up	Phenotype tierB	digestive	HR	0.989338	0.147364	0.741154	1.32063	0.942015	FALSE	FALSE	19282	23	0.025942
573.3	Hepatomegaly	archetype:arch_triple_low	m3a	follow-up	Phenotype tierB	digestive	HR	0.989342	0.147364	0.741156	1.32064	0.942034	FALSE	FALSE	19282	23	0.0259333
573.3	Hepatomegaly	archetype:arch_triple_low	m3b	follow-up	Phenotype tierB	digestive	HR	0.989371	0.147366	0.741175	1.32068	0.942193	FALSE	FALSE	19282	23	0.0258602
573.3	Hepatomegaly	archetype:arch_triple_low	m4	follow-up	Phenotype tierB	digestive	HR	0.98937	0.147366	0.741174	1.32068	0.942186	FALSE	FALSE	19282	23	0.0258634	0.948915
573.3	Hepatomegaly	scores:score_c1	m1	follow-up	Phenotype tierB	digestive	HR	1.00019	0.0305351	0.94209	1.06188	0.994942	FALSE	FALSE	19282	23	0.00220217
573.3	Hepatomegaly	scores:score_c1	m2	follow-up	Phenotype tierB	digestive	HR	1.00019	0.0305352	0.94209	1.06188	0.994931	FALSE	FALSE	19282	23	0.00220702
573.3	Hepatomegaly	scores:score_c1	m3a	follow-up	Phenotype tierB	digestive	HR	1.00019	0.0305353	0.942086	1.06188	0.995059	FALSE	FALSE	19282	23	0.00215097
573.3	Hepatomegaly	scores:score_c1	m3b	follow-up	Phenotype tierB	digestive	HR	1.00019	0.0305353	0.942086	1.06188	0.995062	FALSE	FALSE	19282	23	0.00214983
573.3	Hepatomegaly	scores:score_c1	m4	follow-up	Phenotype tierB	digestive	HR	1.00019	0.0305353	0.942088	1.06188	0.995	FALSE	FALSE	19282	23	0.00217672	0.883054
573.3	Hepatomegaly	scores:score_c2	m1	follow-up	Phenotype tierB	digestive	HR	1.00449	0.0337502	0.940193	1.07318	0.89441	FALSE	FALSE	19282	23	0.0484632
573.3	Hepatomegaly	scores:score_c2	m2	follow-up	Phenotype tierB	digestive	HR	1.0045	0.0337505	0.940204	1.0732	0.894139	FALSE	FALSE	19282	23	0.0485951
573.3	Hepatomegaly	scores:score_c2	m3a	follow-up	Phenotype tierB	digestive	HR	1.0045	0.0337505	0.9402	1.07319	0.89424	FALSE	FALSE	19282	23	0.048546
573.3	Hepatomegaly	scores:score_c2	m3b	follow-up	Phenotype tierB	digestive	HR	1.00449	0.0337505	0.940192	1.07318	0.894435	FALSE	FALSE	19282	23	0.0484511
573.3	Hepatomegaly	scores:score_c2	m4	follow-up	Phenotype tierB	digestive	HR	1.00449	0.0337505	0.940193	1.07318	0.894415	FALSE	FALSE	19282	23	0.048461	0.883054
573.3	Hepatomegaly	scores:score_c3	m1	follow-up	Phenotype tierB	digestive	HR	1.0008	0.0341949	0.935926	1.07018	0.981285	FALSE	FALSE	19282	23	0.00820467
573.3	Hepatomegaly	scores:score_c3	m2	follow-up	Phenotype tierB	digestive	HR	1.00078	0.034196	0.9359	1.07015	0.981878	FALSE	FALSE	19282	23	0.00794231
573.3	Hepatomegaly	scores:score_c3	m3a	follow-up	Phenotype tierB	digestive	HR	1.00078	0.0341966	0.935905	1.07016	0.981729	FALSE	FALSE	19282	23	0.00800859
573.3	Hepatomegaly	scores:score_c3	m3b	follow-up	Phenotype tierB	digestive	HR	1.00074	0.0341968	0.935869	1.07012	0.982629	FALSE	FALSE	19282	23	0.00761041
573.3	Hepatomegaly	scores:score_c3	m4	follow-up	Phenotype tierB	digestive	HR	1.00074	0.0341968	0.935868	1.07012	0.982656	FALSE	FALSE	19282	23	0.00759828	0.883054
573.5	Jaundice (not of newborn)	AHI≥15 vs <15	m1	follow-up	OSA severity Cox	digestive	HR	1	0.0183933	0.964592	1.03671	1	FALSE	FALSE	122005	41	0
573.5	Jaundice (not of newborn)	AHI≥15 vs <15	m2	follow-up	OSA severity Cox	digestive	HR	1.00001	0.0183933	0.964597	1.03671	0.999762	FALSE	FALSE	122005	41	0.000103177
573.5	Jaundice (not of newborn)	AHI≥15 vs <15	m3	follow-up	OSA severity Cox	digestive	HR	1.00001	0.0183933	0.964598	1.03671	0.999742	FALSE	FALSE	122005	41	0.000112047
573.5	Jaundice (not of newborn)	AHI≥15 vs <15	m4	follow-up	OSA severity Cox	digestive	HR	1.00001	0.0183933	0.964597	1.03671	0.999776	FALSE	FALSE	122005	41	9.71839e-05
573.5	Jaundice (not of newborn)	AHI≥5 vs <5	m1	follow-up	OSA severity Cox	digestive	HR	1.00064	0.0198646	0.962434	1.04037	0.974111	FALSE	FALSE	122005	41	0.0113916
573.5	Jaundice (not of newborn)	AHI≥5 vs <5	m2	follow-up	OSA severity Cox	digestive	HR	1.00064	0.0198647	0.962434	1.04037	0.974137	FALSE	FALSE	122005	41	0.0113801
573.5	Jaundice (not of newborn)	AHI≥5 vs <5	m3	follow-up	OSA severity Cox	digestive	HR	1.00064	0.0198647	0.962434	1.04037	0.97413	FALSE	FALSE	122005	41	0.0113832
573.5	Jaundice (not of newborn)	AHI≥5 vs <5	m4	follow-up	OSA severity Cox	digestive	HR	1.00064	0.0198647	0.962433	1.04037	0.974161	FALSE	FALSE	122005	41	0.0113694
573.5	Jaundice (not of newborn)	mild_vs_none	m1	follow-up	OSA severity Cox	digestive	HR	1.00063	0.0197278	0.962676	1.04008	0.974614	FALSE	FALSE	122005	41	0.0111675
573.5	Jaundice (not of newborn)	mild_vs_none	m2	follow-up	OSA severity Cox	digestive	HR	1.00063	0.0197278	0.962677	1.04008	0.974569	FALSE	FALSE	122005	41	0.0111874
573.5	Jaundice (not of newborn)	mild_vs_none	m3	follow-up	OSA severity Cox	digestive	HR	1.00063	0.0197278	0.962677	1.04008	0.974584	FALSE	FALSE	122005	41	0.0111807
573.5	Jaundice (not of newborn)	mild_vs_none	m4	follow-up	OSA severity Cox	digestive	HR	1.00063	0.0197278	0.962677	1.04008	0.974578	FALSE	FALSE	122005	41	0.0111833	0.881973
573.5	Jaundice (not of newborn)	moderate_vs_none	m1	follow-up	OSA severity Cox	digestive	HR	0.999972	0.0228567	0.956163	1.04579	0.999016	FALSE	FALSE	122005	41	0.000427352
573.5	Jaundice (not of newborn)	moderate_vs_none	m2	follow-up	OSA severity Cox	digestive	HR	0.99997	0.0228567	0.956162	1.04579	0.998962	FALSE	FALSE	122005	41	0.000451164
573.5	Jaundice (not of newborn)	moderate_vs_none	m3	follow-up	OSA severity Cox	digestive	HR	0.99997	0.0228567	0.956162	1.04579	0.998959	FALSE	FALSE	122005	41	0.000452144
573.5	Jaundice (not of newborn)	moderate_vs_none	m4	follow-up	OSA severity Cox	digestive	HR	0.99997	0.0228567	0.956162	1.04579	0.998952	FALSE	FALSE	122005	41	0.000455391	0.881973
573.5	Jaundice (not of newborn)	omnibus	m1	follow-up	OSA severity Cox	digestive	HR	0.0010171				0.999991	FALSE	FALSE	122005	41	3.74555e-06
573.5	Jaundice (not of newborn)	omnibus	m2	follow-up	OSA severity Cox	digestive	HR	0.00102074				0.999991	FALSE	FALSE	122005	41	3.76567e-06
573.5	Jaundice (not of newborn)	omnibus	m3	follow-up	OSA severity Cox	digestive	HR	0.00101965				0.999991	FALSE	FALSE	122005	41	3.75968e-06
573.5	Jaundice (not of newborn)	omnibus	m4	follow-up	OSA severity Cox	digestive	HR	0.00102				0.999991	FALSE	FALSE	122005	41	3.7616e-06	0.881973
573.5	Jaundice (not of newborn)	severe_vs_none	m1	follow-up	OSA severity Cox	digestive	HR	1.00004	0.0220531	0.957734	1.04421	0.998631	FALSE	FALSE	122005	41	0.000595112
573.5	Jaundice (not of newborn)	severe_vs_none	m2	follow-up	OSA severity Cox	digestive	HR	1.00004	0.0220531	0.957733	1.04421	0.998656	FALSE	FALSE	122005	41	0.000583916
573.5	Jaundice (not of newborn)	severe_vs_none	m3	follow-up	OSA severity Cox	digestive	HR	1.00004	0.0220531	0.957734	1.04421	0.99863	FALSE	FALSE	122005	41	0.000595503
573.5	Jaundice (not of newborn)	severe_vs_none	m4	follow-up	OSA severity Cox	digestive	HR	1.00004	0.0220531	0.957733	1.04421	0.998664	FALSE	FALSE	122005	41	0.000580788	0.881973
573.5	Jaundice (not of newborn)	trend	m1	follow-up	OSA severity Cox	digestive	HR	1.00011	0.00813919	0.984287	1.0162	0.988762	FALSE	FALSE	122005	41	0.00490822
573.5	Jaundice (not of newborn)	trend	m2	follow-up	OSA severity Cox	digestive	HR	1.00011	0.00813919	0.984286	1.0162	0.988811	FALSE	FALSE	122005	41	0.00488667
573.5	Jaundice (not of newborn)	trend	m3	follow-up	OSA severity Cox	digestive	HR	1.00011	0.0081392	0.984287	1.0162	0.988789	FALSE	FALSE	122005	41	0.0048962
573.5	Jaundice (not of newborn)	trend	m4	follow-up	OSA severity Cox	digestive	HR	1.00011	0.0081392	0.984286	1.0162	0.98883	FALSE	FALSE	122005	41	0.00487847	0.99599
573.5	Jaundice (not of newborn)	scores:score_c1	m1	follow-up	Phenotype tierA	digestive	HR	1.00058	0.0146862	0.972189	1.0298	0.96851	FALSE	FALSE	85696	31	0.013896
573.5	Jaundice (not of newborn)	scores:score_c1	m2	follow-up	Phenotype tierA	digestive	HR	1.00058	0.0146862	0.972188	1.0298	0.968571	FALSE	FALSE	85696	31	0.0138686
573.5	Jaundice (not of newborn)	scores:score_c1	m3a	follow-up	Phenotype tierA	digestive	HR	1.00058	0.0146862	0.972188	1.0298	0.968592	FALSE	FALSE	85696	31	0.0138591
573.5	Jaundice (not of newborn)	scores:score_c1	m3b	follow-up	Phenotype tierA	digestive	HR	1.00058	0.0146862	0.972188	1.0298	0.968593	FALSE	FALSE	85696	31	0.0138588
573.5	Jaundice (not of newborn)	scores:score_c1	m4	follow-up	Phenotype tierA	digestive	HR	1.00058	0.0146863	0.972187	1.0298	0.968615	FALSE	FALSE	85696	31	0.0138487	0.927221
573.5	Jaundice (not of newborn)	scores:score_c3	m1	follow-up	Phenotype tierA	digestive	HR	1.00096	0.0160825	0.9699	1.03301	0.952473	FALSE	FALSE	85696	31	0.0211474
573.5	Jaundice (not of newborn)	scores:score_c3	m2	follow-up	Phenotype tierA	digestive	HR	1.00095	0.0160825	0.969892	1.033	0.952861	FALSE	FALSE	85696	31	0.0209706
573.5	Jaundice (not of newborn)	scores:score_c3	m3a	follow-up	Phenotype tierA	digestive	HR	1.00095	0.0160825	0.969892	1.033	0.952887	FALSE	FALSE	85696	31	0.0209586
573.5	Jaundice (not of newborn)	scores:score_c3	m3b	follow-up	Phenotype tierA	digestive	HR	1.00095	0.0160826	0.969887	1.033	0.953135	FALSE	FALSE	85696	31	0.0208457
573.5	Jaundice (not of newborn)	scores:score_c3	m4	follow-up	Phenotype tierA	digestive	HR	1.00095	0.0160826	0.969887	1.033	0.953124	FALSE	FALSE	85696	31	0.0208506	0.927221
573.7	Abnormal results of function study of liver	AHI≥15 vs <15	m1	follow-up	OSA severity Cox	digestive	HR	1.01606	0.0175317	0.981737	1.05158	0.363541	FALSE	FALSE	122005	1266	0.439447
573.7	Abnormal results of function study of liver	AHI≥15 vs <15	m2	follow-up	OSA severity Cox	digestive	HR	1.01658	0.0175371	0.98223	1.05213	0.348477	FALSE	FALSE	122005	1266	0.457826
573.7	Abnormal results of function study of liver	AHI≥15 vs <15	m3	follow-up	OSA severity Cox	digestive	HR	1.01669	0.017538	0.982338	1.05225	0.345223	FALSE	FALSE	122005	1266	0.461901
573.7	Abnormal results of function study of liver	AHI≥15 vs <15	m4	follow-up	OSA severity Cox	digestive	HR	1.01631	0.0175421	0.981958	1.05186	0.35649	FALSE	FALSE	122005	1266	0.447953
573.7	Abnormal results of function study of liver	AHI≥5 vs <5	m1	follow-up	OSA severity Cox	digestive	HR	1.0129	0.0189568	0.97596	1.05125	0.49884	FALSE	FALSE	122005	1266	0.302039
573.7	Abnormal results of function study of liver	AHI≥5 vs <5	m2	follow-up	OSA severity Cox	digestive	HR	1.01355	0.0189603	0.976578	1.05193	0.477732	FALSE	FALSE	122005	1266	0.320815
573.7	Abnormal results of function study of liver	AHI≥5 vs <5	m3	follow-up	OSA severity Cox	digestive	HR	1.01366	0.0189605	0.976677	1.05203	0.47441	FALSE	FALSE	122005	1266	0.323846
573.7	Abnormal results of function study of liver	AHI≥5 vs <5	m4	follow-up	OSA severity Cox	digestive	HR	1.01327	0.018966	0.976298	1.05165	0.486931	FALSE	FALSE	122005	1266	0.312533
573.7	Abnormal results of function study of liver	mild_vs_none	m1	follow-up	OSA severity Cox	digestive	HR	0.994976	0.0188295	0.958926	1.03238	0.789093	FALSE	FALSE	122005	1266	0.102872
573.7	Abnormal results of function study of liver	mild_vs_none	m2	follow-up	OSA severity Cox	digestive	HR	0.995042	0.01883	0.958989	1.03245	0.791827	FALSE	FALSE	122005	1266	0.10137
573.7	Abnormal results of function study of liver	mild_vs_none	m3	follow-up	OSA severity Cox	digestive	HR	0.995019	0.01883	0.958966	1.03243	0.790881	FALSE	FALSE	122005	1266	0.101889
573.7	Abnormal results of function study of liver	mild_vs_none	m4	follow-up	OSA severity Cox	digestive	HR	0.995068	0.0188303	0.959013	1.03248	0.792882	FALSE	FALSE	122005	1266	0.100792	0.572279
573.7	Abnormal results of function study of liver	moderate_vs_none	m1	follow-up	OSA severity Cox	digestive	HR	1.00744	0.0217999	0.965299	1.05141	0.733935	FALSE	FALSE	122005	1266	0.134342
573.7	Abnormal results of function study of liver	moderate_vs_none	m2	follow-up	OSA severity Cox	digestive	HR	1.00782	0.0218037	0.965657	1.05182	0.720949	FALSE	FALSE	122005	1266	0.142095
573.7	Abnormal results of function study of liver	moderate_vs_none	m3	follow-up	OSA severity Cox	digestive	HR	1.00785	0.021804	0.965686	1.05185	0.719913	FALSE	FALSE	122005	1266	0.14272
573.7	Abnormal results of function study of liver	moderate_vs_none	m4	follow-up	OSA severity Cox	digestive	HR	1.00773	0.0218037	0.965575	1.05173	0.72386	FALSE	FALSE	122005	1266	0.140346	0.572279
573.7	Abnormal results of function study of liver	omnibus	m1	follow-up	OSA severity Cox	digestive	HR	0.788071				0.852318	FALSE	FALSE	122005	1266	0.0693983
573.7	Abnormal results of function study of liver	omnibus	m2	follow-up	OSA severity Cox	digestive	HR	0.827279				0.842932	FALSE	FALSE	122005	1266	0.0742076
573.7	Abnormal results of function study of liver	omnibus	m3	follow-up	OSA severity Cox	digestive	HR	0.839103				0.840093	FALSE	FALSE	122005	1266	0.0756726
573.7	Abnormal results of function study of liver	omnibus	m4	follow-up	OSA severity Cox	digestive	HR	0.80006				0.849453	FALSE	FALSE	122005	1266	0.0708608	0.572279
573.7	Abnormal results of function study of liver	severe_vs_none	m1	follow-up	OSA severity Cox	digestive	HR	1.01633	0.0210256	0.9753	1.05909	0.441031	FALSE	FALSE	122005	1266	0.355531
573.7	Abnormal results of function study of liver	severe_vs_none	m2	follow-up	OSA severity Cox	digestive	HR	1.01674	0.0210315	0.975684	1.05953	0.429819	FALSE	FALSE	122005	1266	0.366714
573.7	Abnormal results of function study of liver	severe_vs_none	m3	follow-up	OSA severity Cox	digestive	HR	1.01688	0.0210332	0.975813	1.05968	0.426099	FALSE	FALSE	122005	1266	0.37049
573.7	Abnormal results of function study of liver	severe_vs_none	m4	follow-up	OSA severity Cox	digestive	HR	1.01642	0.0210363	0.975369	1.05921	0.438677	FALSE	FALSE	122005	1266	0.357855	0.572279
573.7	Abnormal results of function study of liver	trend	m1	follow-up	OSA severity Cox	digestive	HR	1.00751	0.00776036	0.992301	1.02295	0.335021	FALSE	FALSE	122005	1266	0.474928
573.7	Abnormal results of function study of liver	trend	m2	follow-up	OSA severity Cox	digestive	HR	1.00777	0.00776298	0.992556	1.02322	0.318513	FALSE	FALSE	122005	1266	0.496874
573.7	Abnormal results of function study of liver	trend	m3	follow-up	OSA severity Cox	digestive	HR	1.00783	0.0077635	0.992613	1.02328	0.314943	FALSE	FALSE	122005	1266	0.501769
573.7	Abnormal results of function study of liver	trend	m4	follow-up	OSA severity Cox	digestive	HR	1.00763	0.00776614	0.992412	1.02309	0.327492	FALSE	FALSE	122005	1266	0.484799	0.608939
573.7	Abnormal results of function study of liver	omnibus	m1	follow-up	Phenotype octant_phecode	digestive	HR	0.678177				0.998498	FALSE	FALSE	19282	115	0.000652865										7	0.01
573.7	Abnormal results of function study of liver	omnibus	m2	follow-up	Phenotype octant_phecode	digestive	HR	0.704983				0.998297	FALSE	FALSE	19282	115	0.000740165										7	0.01
573.7	Abnormal results of function study of liver	omnibus	m3a	follow-up	Phenotype octant_phecode	digestive	HR	0.732898				0.99807	FALSE	FALSE	19282	115	0.000839										7	0.01
573.7	Abnormal results of function study of liver	omnibus	m3b	follow-up	Phenotype octant_phecode	digestive	HR	0.64569				0.998719	FALSE	FALSE	19282	115	0.000556634										7	0.01
573.7	Abnormal results of function study of liver	omnibus	m4	follow-up	Phenotype octant_phecode	digestive	HR	0.689005				0.998419	FALSE	FALSE	19282	115	0.00068725										7	0.01
573.7	Abnormal results of function study of liver	scores:score_c1	m1	follow-up	Phenotype tierA	digestive	HR	1.00109	0.0140042	0.973989	1.02895	0.93782	FALSE	FALSE	85696	931	0.0278804
573.7	Abnormal results of function study of liver	scores:score_c1	m2	follow-up	Phenotype tierA	digestive	HR	1.00161	0.0140065	0.974491	1.02949	0.908342	FALSE	FALSE	85696	931	0.0417504
573.7	Abnormal results of function study of liver	scores:score_c1	m3a	follow-up	Phenotype tierA	digestive	HR	1.00162	0.0140069	0.974498	1.0295	0.907898	FALSE	FALSE	85696	931	0.0419629
573.7	Abnormal results of function study of liver	scores:score_c1	m3b	follow-up	Phenotype tierA	digestive	HR	1.00163	0.0140069	0.974507	1.02951	0.907378	FALSE	FALSE	85696	931	0.0422119
573.7	Abnormal results of function study of liver	scores:score_c1	m4	follow-up	Phenotype tierA	digestive	HR	1.00147	0.0140093	0.97435	1.02935	0.916256	FALSE	FALSE	85696	931	0.0379832	0.155093
573.7	Abnormal results of function study of liver	scores:score_c3	m1	follow-up	Phenotype tierA	digestive	HR	1.00102	0.0153171	0.971414	1.03153	0.947007	FALSE	FALSE	85696	931	0.0236468
573.7	Abnormal results of function study of liver	scores:score_c3	m2	follow-up	Phenotype tierA	digestive	HR	1.00231	0.0153575	0.972593	1.03294	0.880432	FALSE	FALSE	85696	931	0.0553043
573.7	Abnormal results of function study of liver	scores:score_c3	m3a	follow-up	Phenotype tierA	digestive	HR	1.00261	0.0153708	0.972851	1.03327	0.865581	FALSE	FALSE	85696	931	0.0626922
573.7	Abnormal results of function study of liver	scores:score_c3	m3b	follow-up	Phenotype tierA	digestive	HR	1.00202	0.0153833	0.972259	1.03269	0.895652	FALSE	FALSE	85696	931	0.0478609
573.7	Abnormal results of function study of liver	scores:score_c3	m4	follow-up	Phenotype tierA	digestive	HR	1.00208	0.0153837	0.972314	1.03275	0.892674	FALSE	FALSE	85696	931	0.049307	0.155093
573.7	Abnormal results of function study of liver	archetype:arch_comorbid_without_hypoxemia	m1	follow-up	Phenotype tierB	digestive	HR	1.00426	0.141405	0.761171	1.32498	0.976016	FALSE	FALSE	19282	115	0.0105431
573.7	Abnormal results of function study of liver	archetype:arch_comorbid_without_hypoxemia	m2	follow-up	Phenotype tierB	digestive	HR	1.00457	0.141434	0.761361	1.32546	0.974297	FALSE	FALSE	19282	115	0.0113086
573.7	Abnormal results of function study of liver	archetype:arch_comorbid_without_hypoxemia	m3a	follow-up	Phenotype tierB	digestive	HR	1.00456	0.141437	0.76135	1.32546	0.974338	FALSE	FALSE	19282	115	0.0112903
573.7	Abnormal results of function study of liver	archetype:arch_comorbid_without_hypoxemia	m3b	follow-up	Phenotype tierB	digestive	HR	1.00416	0.141415	0.761084	1.32488	0.976555	FALSE	FALSE	19282	115	0.0103032
573.7	Abnormal results of function study of liver	archetype:arch_comorbid_without_hypoxemia	m4	follow-up	Phenotype tierB	digestive	HR	1.00402	0.141407	0.760988	1.32468	0.977346	FALSE	FALSE	19282	115	0.00995148	0.342359
573.7	Abnormal results of function study of liver	archetype:arch_severe_but_asymptomatic	m1	follow-up	Phenotype tierB	digestive	HR	1.03497	0.0928916	0.862695	1.24164	0.711385	FALSE	FALSE	19282	115	0.147896
573.7	Abnormal results of function study of liver	archetype:arch_severe_but_asymptomatic	m2	follow-up	Phenotype tierB	digestive	HR	1.03514	0.0929055	0.862814	1.24188	0.710102	FALSE	FALSE	19282	115	0.148679
573.7	Abnormal results of function study of liver	archetype:arch_severe_but_asymptomatic	m3a	follow-up	Phenotype tierB	digestive	HR	1.03515	0.0929069	0.862822	1.2419	0.710008	FALSE	FALSE	19282	115	0.148736
573.7	Abnormal results of function study of liver	archetype:arch_severe_but_asymptomatic	m3b	follow-up	Phenotype tierB	digestive	HR	1.03519	0.0929082	0.86285	1.24195	0.709727	FALSE	FALSE	19282	115	0.148909
573.7	Abnormal results of function study of liver	archetype:arch_severe_but_asymptomatic	m4	follow-up	Phenotype tierB	digestive	HR	1.03523	0.0929101	0.862886	1.24201	0.70937	FALSE	FALSE	19282	115	0.149127	0.342359
573.7	Abnormal results of function study of liver	archetype:arch_severe_symptomatic_otherwise_well	m1	follow-up	Phenotype tierB	digestive	HR	1.04952	0.112969	0.841072	1.30964	0.668743	FALSE	FALSE	19282	115	0.174741
573.7	Abnormal results of function study of liver	archetype:arch_severe_symptomatic_otherwise_well	m2	follow-up	Phenotype tierB	digestive	HR	1.04934	0.112966	0.84093	1.3094	0.669858	FALSE	FALSE	19282	115	0.174018
573.7	Abnormal results of function study of liver	archetype:arch_severe_symptomatic_otherwise_well	m3a	follow-up	Phenotype tierB	digestive	HR	1.04936	0.11297	0.840943	1.30944	0.669724	FALSE	FALSE	19282	115	0.174104
573.7	Abnormal results of function study of liver	archetype:arch_severe_symptomatic_otherwise_well	m3b	follow-up	Phenotype tierB	digestive	HR	1.04959	0.112981	0.841101	1.30975	0.668398	FALSE	FALSE	19282	115	0.174965
573.7	Abnormal results of function study of liver	archetype:arch_severe_symptomatic_otherwise_well	m4	follow-up	Phenotype tierB	digestive	HR	1.04974	0.11299	0.841209	1.30996	0.667484	FALSE	FALSE	19282	115	0.175559	0.342359
573.7	Abnormal results of function study of liver	archetype:arch_symptomatic_without_hypoxemia	m1	follow-up	Phenotype tierB	digestive	HR	0.988939	0.0802031	0.845085	1.15728	0.889699	FALSE	FALSE	19282	115	0.050757
573.7	Abnormal results of function study of liver	archetype:arch_symptomatic_without_hypoxemia	m2	follow-up	Phenotype tierB	digestive	HR	0.988785	0.0802032	0.844953	1.1571	0.888168	FALSE	FALSE	19282	115	0.0515048
573.7	Abnormal results of function study of liver	archetype:arch_symptomatic_without_hypoxemia	m3a	follow-up	Phenotype tierB	digestive	HR	0.988789	0.0802036	0.844956	1.15711	0.888208	FALSE	FALSE	19282	115	0.0514855
573.7	Abnormal results of function study of liver	archetype:arch_symptomatic_without_hypoxemia	m3b	follow-up	Phenotype tierB	digestive	HR	0.988709	0.0802012	0.844892	1.15701	0.887411	FALSE	FALSE	19282	115	0.0518753
573.7	Abnormal results of function study of liver	archetype:arch_symptomatic_without_hypoxemia	m4	follow-up	Phenotype tierB	digestive	HR	0.988658	0.0801999	0.84485	1.15694	0.886894	FALSE	FALSE	19282	115	0.0521283	0.342359
573.7	Abnormal results of function study of liver	archetype:arch_triple_high	m1	follow-up	Phenotype tierB	digestive	HR	1.04914	0.194732	0.716271	1.5367	0.805416	FALSE	FALSE	19282	115	0.0939797
573.7	Abnormal results of function study of liver	archetype:arch_triple_high	m2	follow-up	Phenotype tierB	digestive	HR	1.04932	0.194755	0.716359	1.53703	0.804768	FALSE	FALSE	19282	115	0.0943291
573.7	Abnormal results of function study of liver	archetype:arch_triple_high	m3a	follow-up	Phenotype tierB	digestive	HR	1.04953	0.194778	0.716476	1.53742	0.803968	FALSE	FALSE	19282	115	0.0947612
573.7	Abnormal results of function study of liver	archetype:arch_triple_high	m3b	follow-up	Phenotype tierB	digestive	HR	1.0489	0.19473	0.716113	1.53635	0.806309	FALSE	FALSE	19282	115	0.0934985
573.7	Abnormal results of function study of liver	archetype:arch_triple_high	m4	follow-up	Phenotype tierB	digestive	HR	1.04897	0.194735	0.71615	1.53646	0.806065	FALSE	FALSE	19282	115	0.0936301	0.342359
573.7	Abnormal results of function study of liver	archetype:arch_triple_low	m1	follow-up	Phenotype tierB	digestive	HR	1.01039	0.144274	0.761525	1.34059	0.942865	FALSE	FALSE	19282	115	0.0255503
573.7	Abnormal results of function study of liver	archetype:arch_triple_low	m2	follow-up	Phenotype tierB	digestive	HR	1.01035	0.144274	0.761491	1.34053	0.943113	FALSE	FALSE	19282	115	0.0254364
573.7	Abnormal results of function study of liver	archetype:arch_triple_low	m3a	follow-up	Phenotype tierB	digestive	HR	1.01029	0.144271	0.761452	1.34045	0.943428	FALSE	FALSE	19282	115	0.0252912
573.7	Abnormal results of function study of liver	archetype:arch_triple_low	m3b	follow-up	Phenotype tierB	digestive	HR	1.01055	0.144289	0.761621	1.34084	0.94202	FALSE	FALSE	19282	115	0.0259398
573.7	Abnormal results of function study of liver	archetype:arch_triple_low	m4	follow-up	Phenotype tierB	digestive	HR	1.01052	0.144287	0.761599	1.34079	0.942197	FALSE	FALSE	19282	115	0.0258581	0.342359
573.7	Abnormal results of function study of liver	scores:score_c1	m1	follow-up	Phenotype tierB	digestive	HR	1.00493	0.0298433	0.947838	1.06547	0.869042	FALSE	FALSE	19282	115	0.060959
573.7	Abnormal results of function study of liver	scores:score_c1	m2	follow-up	Phenotype tierB	digestive	HR	1.00499	0.029846	0.947891	1.06554	0.867458	FALSE	FALSE	19282	115	0.0617514
573.7	Abnormal results of function study of liver	scores:score_c1	m3a	follow-up	Phenotype tierB	digestive	HR	1.00502	0.0298465	0.947919	1.06557	0.866651	FALSE	FALSE	19282	115	0.062156
573.7	Abnormal results of function study of liver	scores:score_c1	m3b	follow-up	Phenotype tierB	digestive	HR	1.00503	0.0298464	0.947926	1.06558	0.866447	FALSE	FALSE	19282	115	0.0622582
573.7	Abnormal results of function study of liver	scores:score_c1	m4	follow-up	Phenotype tierB	digestive	HR	1.00511	0.0298485	0.947994	1.06566	0.86446	FALSE	FALSE	19282	115	0.0632552	0.805843
573.7	Abnormal results of function study of liver	scores:score_c2	m1	follow-up	Phenotype tierB	digestive	HR	0.997576	0.0329696	0.935152	1.06417	0.94132	FALSE	FALSE	19282	115	0.0262627
573.7	Abnormal results of function study of liver	scores:score_c2	m2	follow-up	Phenotype tierB	digestive	HR	0.99745	0.0329745	0.935024	1.06404	0.938269	FALSE	FALSE	19282	115	0.0276725
573.7	Abnormal results of function study of liver	scores:score_c2	m3a	follow-up	Phenotype tierB	digestive	HR	0.997485	0.0329752	0.935056	1.06408	0.939124	FALSE	FALSE	19282	115	0.027277
573.7	Abnormal results of function study of liver	scores:score_c2	m3b	follow-up	Phenotype tierB	digestive	HR	0.997415	0.0329755	0.93499	1.06401	0.937426	FALSE	FALSE	19282	115	0.0280631
573.7	Abnormal results of function study of liver	scores:score_c2	m4	follow-up	Phenotype tierB	digestive	HR	0.997438	0.0329759	0.935011	1.06403	0.937981	FALSE	FALSE	19282	115	0.0278057	0.805843
573.7	Abnormal results of function study of liver	scores:score_c3	m1	follow-up	Phenotype tierB	digestive	HR	1.00759	0.0334188	0.943705	1.07579	0.821074	FALSE	FALSE	19282	115	0.0856176
573.7	Abnormal results of function study of liver	scores:score_c3	m2	follow-up	Phenotype tierB	digestive	HR	1.00779	0.0334478	0.943837	1.07607	0.816654	FALSE	FALSE	19282	115	0.0879621
573.7	Abnormal results of function study of liver	scores:score_c3	m3a	follow-up	Phenotype tierB	digestive	HR	1.00782	0.0334593	0.943845	1.07612	0.816001	FALSE	FALSE	19282	115	0.0883093
573.7	Abnormal results of function study of liver	scores:score_c3	m3b	follow-up	Phenotype tierB	digestive	HR	1.00747	0.0334664	0.943508	1.07577	0.82401	FALSE	FALSE	19282	115	0.0840673
573.7	Abnormal results of function study of liver	scores:score_c3	m4	follow-up	Phenotype tierB	digestive	HR	1.00744	0.0334665	0.943475	1.07573	0.824821	FALSE	FALSE	19282	115	0.0836401	0.805843
573.9	Abnormal serum enzyme levels	AHI≥15 vs <15	m1	follow-up	OSA severity Cox	digestive	HR	1.01662	0.0175515	0.982239	1.0522	0.347767	FALSE	FALSE	122005	1236	0.458711
573.9	Abnormal serum enzyme levels	AHI≥15 vs <15	m2	follow-up	OSA severity Cox	digestive	HR	1.01698	0.0175564	0.982578	1.05258	0.337631	FALSE	FALSE	122005	1236	0.471558
573.9	Abnormal serum enzyme levels	AHI≥15 vs <15	m3	follow-up	OSA severity Cox	digestive	HR	1.0172	0.0175575	0.982793	1.05281	0.331345	FALSE	FALSE	122005	1236	0.47972
573.9	Abnormal serum enzyme levels	AHI≥15 vs <15	m4	follow-up	OSA severity Cox	digestive	HR	1.01675	0.0175612	0.982346	1.05235	0.344304	FALSE	FALSE	122005	1236	0.463058
573.9	Abnormal serum enzyme levels	AHI≥5 vs <5	m1	follow-up	OSA severity Cox	digestive	HR	1.0202	0.0189796	0.982945	1.05886	0.292048	FALSE	FALSE	122005	1236	0.534546
573.9	Abnormal serum enzyme levels	AHI≥5 vs <5	m2	follow-up	OSA severity Cox	digestive	HR	1.02068	0.0189834	0.9834	1.05937	0.280948	FALSE	FALSE	122005	1236	0.551374
573.9	Abnormal serum enzyme levels	AHI≥5 vs <5	m3	follow-up	OSA severity Cox	digestive	HR	1.02086	0.0189834	0.983574	1.05956	0.276823	FALSE	FALSE	122005	1236	0.557799
573.9	Abnormal serum enzyme levels	AHI≥5 vs <5	m4	follow-up	OSA severity Cox	digestive	HR	1.02041	0.018989	0.983128	1.0591	0.287391	FALSE	FALSE	122005	1236	0.541527
573.9	Abnormal serum enzyme levels	mild_vs_none	m1	follow-up	OSA severity Cox	digestive	HR	1.00142	0.0188477	0.965103	1.03911	0.939932	FALSE	FALSE	122005	1236	0.0269035
573.9	Abnormal serum enzyme levels	mild_vs_none	m2	follow-up	OSA severity Cox	digestive	HR	1.00149	0.0188483	0.965169	1.03918	0.936978	FALSE	FALSE	122005	1236	0.0282707
573.9	Abnormal serum enzyme levels	mild_vs_none	m3	follow-up	OSA severity Cox	digestive	HR	1.00142	0.0188481	0.965101	1.03911	0.939964	FALSE	FALSE	122005	1236	0.026889
573.9	Abnormal serum enzyme levels	mild_vs_none	m4	follow-up	OSA severity Cox	digestive	HR	1.00148	0.0188485	0.965157	1.03917	0.937524	FALSE	FALSE	122005	1236	0.0280178	0.409093
573.9	Abnormal serum enzyme levels	moderate_vs_none	m1	follow-up	OSA severity Cox	digestive	HR	1.00579	0.0218267	0.963671	1.04975	0.791367	FALSE	FALSE	122005	1236	0.101622
573.9	Abnormal serum enzyme levels	moderate_vs_none	m2	follow-up	OSA severity Cox	digestive	HR	1.00601	0.0218296	0.963876	1.04999	0.783693	FALSE	FALSE	122005	1236	0.105854
573.9	Abnormal serum enzyme levels	moderate_vs_none	m3	follow-up	OSA severity Cox	digestive	HR	1.00606	0.0218299	0.963919	1.05004	0.782102	FALSE	FALSE	122005	1236	0.106737
573.9	Abnormal serum enzyme levels	moderate_vs_none	m4	follow-up	OSA severity Cox	digestive	HR	1.00592	0.0218295	0.96379	1.04989	0.786839	FALSE	FALSE	122005	1236	0.104114	0.409093
573.9	Abnormal serum enzyme levels	omnibus	m1	follow-up	OSA severity Cox	digestive	HR	0.872346				0.832096	FALSE	FALSE	122005	1236	0.0798267
573.9	Abnormal serum enzyme levels	omnibus	m2	follow-up	OSA severity Cox	digestive	HR	0.904641				0.824308	FALSE	FALSE	122005	1236	0.0839106
573.9	Abnormal serum enzyme levels	omnibus	m3	follow-up	OSA severity Cox	digestive	HR	0.929488				0.818306	FALSE	FALSE	122005	1236	0.0870841
573.9	Abnormal serum enzyme levels	omnibus	m4	follow-up	OSA severity Cox	digestive	HR	0.880547				0.830119	FALSE	FALSE	122005	1236	0.0808594	0.409093
573.9	Abnormal serum enzyme levels	severe_vs_none	m1	follow-up	OSA severity Cox	digestive	HR	1.01915	0.0210489	0.977964	1.06208	0.367407	FALSE	FALSE	122005	1236	0.434852
573.9	Abnormal serum enzyme levels	severe_vs_none	m2	follow-up	OSA severity Cox	digestive	HR	1.01948	0.0210543	0.978268	1.06243	0.359469	FALSE	FALSE	122005	1236	0.444339
573.9	Abnormal serum enzyme levels	severe_vs_none	m3	follow-up	OSA severity Cox	digestive	HR	1.01977	0.0210566	0.978536	1.06273	0.352614	FALSE	FALSE	122005	1236	0.4527
573.9	Abnormal serum enzyme levels	severe_vs_none	m4	follow-up	OSA severity Cox	digestive	HR	1.01922	0.0210591	0.978013	1.06217	0.365872	FALSE	FALSE	122005	1236	0.436671	0.409093
573.9	Abnormal serum enzyme levels	trend	m1	follow-up	OSA severity Cox	digestive	HR	1.00919	0.00776884	0.993935	1.02467	0.239216	FALSE	FALSE	122005	1236	0.62121
573.9	Abnormal serum enzyme levels	trend	m2	follow-up	OSA severity Cox	digestive	HR	1.00938	0.00777141	0.994122	1.02487	0.229614	FALSE	FALSE	122005	1236	0.639001
573.9	Abnormal serum enzyme levels	trend	m3	follow-up	OSA severity Cox	digestive	HR	1.00949	0.00777202	0.994232	1.02499	0.224122	FALSE	FALSE	122005	1236	0.649516
573.9	Abnormal serum enzyme levels	trend	m4	follow-up	OSA severity Cox	digestive	HR	1.00926	0.00777451	0.993996	1.02475	0.235879	FALSE	FALSE	122005	1236	0.62731	0.750835
573.9	Abnormal serum enzyme levels	omnibus	m1	follow-up	Phenotype octant_phecode	digestive	HR	2.51624				0.925869	FALSE	FALSE	19282	130	0.0334504										7	0.01
573.9	Abnormal serum enzyme levels	omnibus	m2	follow-up	Phenotype octant_phecode	digestive	HR	1.82829				0.96873	FALSE	FALSE	19282	130	0.0137972										7	0.01
573.9	Abnormal serum enzyme levels	omnibus	m3a	follow-up	Phenotype octant_phecode	digestive	HR	1.79047				0.970523	FALSE	FALSE	19282	130	0.0129943										7	0.01
573.9	Abnormal serum enzyme levels	omnibus	m3b	follow-up	Phenotype octant_phecode	digestive	HR	1.83562				0.968375	FALSE	FALSE	19282	130	0.0139562										7	0.01
573.9	Abnormal serum enzyme levels	omnibus	m4	follow-up	Phenotype octant_phecode	digestive	HR	1.9408				0.963044	FALSE	FALSE	19282	130	0.0163539										7	0.01
573.9	Abnormal serum enzyme levels	scores:score_c1	m1	follow-up	Phenotype tierA	digestive	HR	1.00533	0.0140057	0.978111	1.03331	0.704158	FALSE	FALSE	85696	928	0.15233
573.9	Abnormal serum enzyme levels	scores:score_c1	m2	follow-up	Phenotype tierA	digestive	HR	1.00595	0.0140082	0.978709	1.03395	0.671796	FALSE	FALSE	85696	928	0.172763
573.9	Abnormal serum enzyme levels	scores:score_c1	m3a	follow-up	Phenotype tierA	digestive	HR	1.00589	0.0140087	0.978651	1.03389	0.674886	FALSE	FALSE	85696	928	0.17077
573.9	Abnormal serum enzyme levels	scores:score_c1	m3b	follow-up	Phenotype tierA	digestive	HR	1.00591	0.0140086	0.978668	1.03391	0.673983	FALSE	FALSE	85696	928	0.171351
573.9	Abnormal serum enzyme levels	scores:score_c1	m4	follow-up	Phenotype tierA	digestive	HR	1.00573	0.0140111	0.978489	1.03373	0.6833	FALSE	FALSE	85696	928	0.165388	0.0586554
573.9	Abnormal serum enzyme levels	scores:score_c3	m1	follow-up	Phenotype tierA	digestive	HR	1.00977	0.0153174	0.979901	1.04054	0.525782	FALSE	FALSE	85696	928	0.279194
573.9	Abnormal serum enzyme levels	scores:score_c3	m2	follow-up	Phenotype tierA	digestive	HR	1.01088	0.0153573	0.980908	1.04177	0.480976	FALSE	FALSE	85696	928	0.317877
573.9	Abnormal serum enzyme levels	scores:score_c3	m3a	follow-up	Phenotype tierA	digestive	HR	1.01114	0.0153707	0.981134	1.04207	0.470997	FALSE	FALSE	85696	928	0.326982
573.9	Abnormal serum enzyme levels	scores:score_c3	m3b	follow-up	Phenotype tierA	digestive	HR	1.01004	0.0153823	0.980047	1.04096	0.515867	FALSE	FALSE	85696	928	0.287462
573.9	Abnormal serum enzyme levels	scores:score_c3	m4	follow-up	Phenotype tierA	digestive	HR	1.01011	0.0153827	0.980111	1.04103	0.51312	FALSE	FALSE	85696	928	0.289781	0.0586554
573.9	Abnormal serum enzyme levels	archetype:arch_comorbid_without_hypoxemia	m1	follow-up	Phenotype tierB	digestive	HR	1.03791	0.140804	0.787601	1.36777	0.791584	FALSE	FALSE	19282	130	0.101503
573.9	Abnormal serum enzyme levels	archetype:arch_comorbid_without_hypoxemia	m2	follow-up	Phenotype tierB	digestive	HR	1.03894	0.140878	0.788271	1.36933	0.786252	FALSE	FALSE	19282	130	0.104438
573.9	Abnormal serum enzyme levels	archetype:arch_comorbid_without_hypoxemia	m3a	follow-up	Phenotype tierB	digestive	HR	1.03934	0.140907	0.788524	1.36992	0.784233	FALSE	FALSE	19282	130	0.105555
573.9	Abnormal serum enzyme levels	archetype:arch_comorbid_without_hypoxemia	m3b	follow-up	Phenotype tierB	digestive	HR	1.03873	0.140874	0.788117	1.36904	0.78736	FALSE	FALSE	19282	130	0.103826
573.9	Abnormal serum enzyme levels	archetype:arch_comorbid_without_hypoxemia	m4	follow-up	Phenotype tierB	digestive	HR	1.03929	0.140909	0.788486	1.36987	0.784482	FALSE	FALSE	19282	130	0.105417	0.27156
573.9	Abnormal serum enzyme levels	archetype:arch_severe_but_asymptomatic	m1	follow-up	Phenotype tierB	digestive	HR	0.945867	0.0926114	0.788859	1.13413	0.547885	FALSE	FALSE	19282	130	0.261311
573.9	Abnormal serum enzyme levels	archetype:arch_severe_but_asymptomatic	m2	follow-up	Phenotype tierB	digestive	HR	0.946658	0.0926508	0.789457	1.13516	0.554082	FALSE	FALSE	19282	130	0.256426
573.9	Abnormal serum enzyme levels	archetype:arch_severe_but_asymptomatic	m3a	follow-up	Phenotype tierB	digestive	HR	0.946603	0.0926497	0.789413	1.13509	0.553654	FALSE	FALSE	19282	130	0.256761
573.9	Abnormal serum enzyme levels	archetype:arch_severe_but_asymptomatic	m3b	follow-up	Phenotype tierB	digestive	HR	0.946667	0.0926522	0.789463	1.13518	0.554156	FALSE	FALSE	19282	130	0.256368
573.9	Abnormal serum enzyme levels	archetype:arch_severe_but_asymptomatic	m4	follow-up	Phenotype tierB	digestive	HR	0.946498	0.092646	0.789332	1.13496	0.552842	FALSE	FALSE	19282	130	0.257399	0.27156
573.9	Abnormal serum enzyme levels	archetype:arch_severe_symptomatic_otherwise_well	m1	follow-up	Phenotype tierB	digestive	HR	1.0166	0.112714	0.815092	1.26792	0.883885	FALSE	FALSE	19282	130	0.0536043
573.9	Abnormal serum enzyme levels	archetype:arch_severe_symptomatic_otherwise_well	m2	follow-up	Phenotype tierB	digestive	HR	1.01591	0.112688	0.814584	1.267	0.888595	FALSE	FALSE	19282	130	0.0512961
573.9	Abnormal serum enzyme levels	archetype:arch_severe_symptomatic_otherwise_well	m3a	follow-up	Phenotype tierB	digestive	HR	1.01567	0.112679	0.814402	1.26667	0.890266	FALSE	FALSE	19282	130	0.0504803
573.9	Abnormal serum enzyme levels	archetype:arch_severe_symptomatic_otherwise_well	m3b	follow-up	Phenotype tierB	digestive	HR	1.01595	0.112693	0.814604	1.26706	0.888343	FALSE	FALSE	19282	130	0.0514191
573.9	Abnormal serum enzyme levels	archetype:arch_severe_symptomatic_otherwise_well	m4	follow-up	Phenotype tierB	digestive	HR	1.01542	0.11267	0.81422	1.26634	0.891948	FALSE	FALSE	19282	130	0.0496605	0.27156
573.9	Abnormal serum enzyme levels	archetype:arch_symptomatic_without_hypoxemia	m1	follow-up	Phenotype tierB	digestive	HR	0.99511	0.079946	0.850787	1.16391	0.951104	FALSE	FALSE	19282	130	0.0217722
573.9	Abnormal serum enzyme levels	archetype:arch_symptomatic_without_hypoxemia	m2	follow-up	Phenotype tierB	digestive	HR	0.994383	0.079929	0.850194	1.16303	0.943819	FALSE	FALSE	19282	130	0.0251111
573.9	Abnormal serum enzyme levels	archetype:arch_symptomatic_without_hypoxemia	m3a	follow-up	Phenotype tierB	digestive	HR	0.994407	0.07993	0.850213	1.16306	0.944055	FALSE	FALSE	19282	130	0.0250027
573.9	Abnormal serum enzyme levels	archetype:arch_symptomatic_without_hypoxemia	m3b	follow-up	Phenotype tierB	digestive	HR	0.994289	0.0799265	0.850118	1.16291	0.942875	FALSE	FALSE	19282	130	0.025546
573.9	Abnormal serum enzyme levels	archetype:arch_symptomatic_without_hypoxemia	m4	follow-up	Phenotype tierB	digestive	HR	0.994496	0.0799336	0.850283	1.16317	0.944951	FALSE	FALSE	19282	130	0.0245908	0.27156
573.9	Abnormal serum enzyme levels	archetype:arch_triple_high	m1	follow-up	Phenotype tierB	digestive	HR	1.11731	0.193125	0.765221	1.63141	0.56571	FALSE	FALSE	19282	130	0.247406
573.9	Abnormal serum enzyme levels	archetype:arch_triple_high	m2	follow-up	Phenotype tierB	digestive	HR	1.11828	0.193211	0.765755	1.6331	0.562854	FALSE	FALSE	19282	130	0.249604
573.9	Abnormal serum enzyme levels	archetype:arch_triple_high	m3a	follow-up	Phenotype tierB	digestive	HR	1.1187	0.19325	0.765985	1.63384	0.561618	FALSE	FALSE	19282	130	0.250559
573.9	Abnormal serum enzyme levels	archetype:arch_triple_high	m3b	follow-up	Phenotype tierB	digestive	HR	1.11765	0.193176	0.765376	1.63207	0.564752	FALSE	FALSE	19282	130	0.248142
573.9	Abnormal serum enzyme levels	archetype:arch_triple_high	m4	follow-up	Phenotype tierB	digestive	HR	1.11732	0.193151	0.765186	1.63151	0.565741	FALSE	FALSE	19282	130	0.247382	0.27156
573.9	Abnormal serum enzyme levels	archetype:arch_triple_low	m1	follow-up	Phenotype tierB	digestive	HR	1.00264	0.143762	0.756443	1.32898	0.985344	FALSE	FALSE	19282	130	0.00641221
573.9	Abnormal serum enzyme levels	archetype:arch_triple_low	m2	follow-up	Phenotype tierB	digestive	HR	1.00212	0.143732	0.756092	1.3282	0.988243	FALSE	FALSE	19282	130	0.00513619
573.9	Abnormal serum enzyme levels	archetype:arch_triple_low	m3a	follow-up	Phenotype tierB	digestive	HR	1.00203	0.143728	0.756034	1.32808	0.988716	FALSE	FALSE	19282	130	0.00492832
573.9	Abnormal serum enzyme levels	archetype:arch_triple_low	m3b	follow-up	Phenotype tierB	digestive	HR	1.00243	0.143755	0.756292	1.32867	0.986536	FALSE	FALSE	19282	130	0.00588714
573.9	Abnormal serum enzyme levels	archetype:arch_triple_low	m4	follow-up	Phenotype tierB	digestive	HR	1.00257	0.143764	0.756384	1.32888	0.985761	FALSE	FALSE	19282	130	0.00622845	0.27156
573.9	Abnormal serum enzyme levels	scores:score_c1	m1	follow-up	Phenotype tierB	digestive	HR	1.00536	0.0297301	0.948454	1.06569	0.857231	FALSE	FALSE	19282	130	0.0669023
573.9	Abnormal serum enzyme levels	scores:score_c1	m2	follow-up	Phenotype tierB	digestive	HR	1.00566	0.0297327	0.948732	1.06601	0.849394	FALSE	FALSE	19282	130	0.0708908
573.9	Abnormal serum enzyme levels	scores:score_c1	m3a	follow-up	Phenotype tierB	digestive	HR	1.0056	0.0297334	0.948676	1.06595	0.850914	FALSE	FALSE	19282	130	0.0701144
573.9	Abnormal serum enzyme levels	scores:score_c1	m3b	follow-up	Phenotype tierB	digestive	HR	1.00561	0.0297334	0.948684	1.06596	0.850687	FALSE	FALSE	19282	130	0.0702303
573.9	Abnormal serum enzyme levels	scores:score_c1	m4	follow-up	Phenotype tierB	digestive	HR	1.00532	0.0297361	0.948401	1.06565	0.858443	FALSE	FALSE	19282	130	0.0662887	0.72631
573.9	Abnormal serum enzyme levels	scores:score_c2	m1	follow-up	Phenotype tierB	digestive	HR	1.01788	0.0328433	0.954421	1.08556	0.589499	FALSE	FALSE	19282	130	0.229517
573.9	Abnormal serum enzyme levels	scores:score_c2	m2	follow-up	Phenotype tierB	digestive	HR	1.01742	0.0328491	0.953975	1.08507	0.599168	FALSE	FALSE	19282	130	0.222451
573.9	Abnormal serum enzyme levels	scores:score_c2	m3a	follow-up	Phenotype tierB	digestive	HR	1.01743	0.0328496	0.953984	1.08509	0.598962	FALSE	FALSE	19282	130	0.222601
573.9	Abnormal serum enzyme levels	scores:score_c2	m3b	follow-up	Phenotype tierB	digestive	HR	1.01731	0.0328502	0.953874	1.08496	0.601378	FALSE	FALSE	19282	130	0.220853
573.9	Abnormal serum enzyme levels	scores:score_c2	m4	follow-up	Phenotype tierB	digestive	HR	1.01723	0.0328496	0.953798	1.08488	0.603079	FALSE	FALSE	19282	130	0.219626	0.72631
573.9	Abnormal serum enzyme levels	scores:score_c3	m1	follow-up	Phenotype tierB	digestive	HR	1.00233	0.0333013	0.938994	1.06993	0.94439	FALSE	FALSE	19282	130	0.0248484
573.9	Abnormal serum enzyme levels	scores:score_c3	m2	follow-up	Phenotype tierB	digestive	HR	1.00308	0.0333389	0.939627	1.07081	0.926603	FALSE	FALSE	19282	130	0.0331061
573.9	Abnormal serum enzyme levels	scores:score_c3	m3a	follow-up	Phenotype tierB	digestive	HR	1.00331	0.0333534	0.939815	1.07108	0.921194	FALSE	FALSE	19282	130	0.0356491
573.9	Abnormal serum enzyme levels	scores:score_c3	m3b	follow-up	Phenotype tierB	digestive	HR	1.00279	0.0333618	0.939321	1.07056	0.93335	FALSE	FALSE	19282	130	0.0299554
573.9	Abnormal serum enzyme levels	scores:score_c3	m4	follow-up	Phenotype tierB	digestive	HR	1.00292	0.033363	0.939434	1.07069	0.930422	FALSE	FALSE	19282	130	0.0313202	0.72631
574.1	Cholelithiasis	AHI≥15 vs <15	m1	follow-up	OSA severity Cox	digestive	HR	1.00367	0.0160865	0.972515	1.03581	0.820054	FALSE	FALSE	140997	1753	0.0861578
574.1	Cholelithiasis	AHI≥15 vs <15	m2	follow-up	OSA severity Cox	digestive	HR	1.00525	0.0160937	0.974038	1.03747	0.744828	FALSE	FALSE	140997	1753	0.127944
574.1	Cholelithiasis	AHI≥15 vs <15	m3	follow-up	OSA severity Cox	digestive	HR	1.00573	0.0160951	0.974498	1.03796	0.722626	FALSE	FALSE	140997	1753	0.141086
574.1	Cholelithiasis	AHI≥15 vs <15	m4	follow-up	OSA severity Cox	digestive	HR	1.00381	0.0160992	0.972632	1.03599	0.813196	FALSE	FALSE	140997	1753	0.0898047
574.1	Cholelithiasis	AHI≥5 vs <5	m1	follow-up	OSA severity Cox	digestive	HR	1.00788	0.017706	0.973504	1.04347	0.657525	FALSE	FALSE	140997	1753	0.182088
574.1	Cholelithiasis	AHI≥5 vs <5	m2	follow-up	OSA severity Cox	digestive	HR	1.00931	0.017708	0.974876	1.04495	0.600931	FALSE	FALSE	140997	1753	0.221175
574.1	Cholelithiasis	AHI≥5 vs <5	m3	follow-up	OSA severity Cox	digestive	HR	1.00965	0.0177075	0.975207	1.0453	0.587691	FALSE	FALSE	140997	1753	0.230851
574.1	Cholelithiasis	AHI≥5 vs <5	m4	follow-up	OSA severity Cox	digestive	HR	1.00772	0.0177197	0.973326	1.04334	0.664144	FALSE	FALSE	140997	1753	0.177738
574.1	Cholelithiasis	mild_vs_none	m1	follow-up	OSA severity Cox	digestive	HR	1.00347	0.017362	0.969901	1.03821	0.841711	FALSE	FALSE	140997	1753	0.0748369
574.1	Cholelithiasis	mild_vs_none	m2	follow-up	OSA severity Cox	digestive	HR	1.00308	0.0173611	0.96952	1.0378	0.859487	FALSE	FALSE	140997	1753	0.0657605
574.1	Cholelithiasis	mild_vs_none	m3	follow-up	OSA severity Cox	digestive	HR	1.00288	0.0173606	0.969327	1.03759	0.868571	FALSE	FALSE	140997	1753	0.0611945
574.1	Cholelithiasis	mild_vs_none	m4	follow-up	OSA severity Cox	digestive	HR	1.00316	0.0173619	0.969597	1.03788	0.85587	FALSE	FALSE	140997	1753	0.0675924	0.368528
574.1	Cholelithiasis	moderate_vs_none	m1	follow-up	OSA severity Cox	digestive	HR	1.01181	0.0199519	0.973009	1.05216	0.55616	FALSE	FALSE	140997	1753	0.2548
574.1	Cholelithiasis	moderate_vs_none	m2	follow-up	OSA severity Cox	digestive	HR	1.01228	0.019956	0.973452	1.05266	0.540765	FALSE	FALSE	140997	1753	0.266991
574.1	Cholelithiasis	moderate_vs_none	m3	follow-up	OSA severity Cox	digestive	HR	1.01227	0.0199561	0.97344	1.05265	0.541167	FALSE	FALSE	140997	1753	0.266669
574.1	Cholelithiasis	moderate_vs_none	m4	follow-up	OSA severity Cox	digestive	HR	1.01169	0.0199538	0.972884	1.05204	0.560378	FALSE	FALSE	140997	1753	0.251519	0.368528
574.1	Cholelithiasis	omnibus	m1	follow-up	OSA severity Cox	digestive	HR	0.464825				0.926548	FALSE	FALSE	140997	1753	0.0331319
574.1	Cholelithiasis	omnibus	m2	follow-up	OSA severity Cox	digestive	HR	0.437402				0.932412	FALSE	FALSE	140997	1753	0.030392
574.1	Cholelithiasis	omnibus	m3	follow-up	OSA severity Cox	digestive	HR	0.42017				0.936045	FALSE	FALSE	140997	1753	0.0287032
574.1	Cholelithiasis	omnibus	m4	follow-up	OSA severity Cox	digestive	HR	0.442365				0.931358	FALSE	FALSE	140997	1753	0.0308832	0.368528
574.1	Cholelithiasis	severe_vs_none	m1	follow-up	OSA severity Cox	digestive	HR	0.994876	0.019106	0.95831	1.03284	0.788027	FALSE	FALSE	140997	1753	0.103459
574.1	Cholelithiasis	severe_vs_none	m2	follow-up	OSA severity Cox	digestive	HR	0.996687	0.0191188	0.960031	1.03474	0.862218	FALSE	FALSE	140997	1753	0.064383
574.1	Cholelithiasis	severe_vs_none	m3	follow-up	OSA severity Cox	digestive	HR	0.997364	0.019123	0.960674	1.03545	0.890201	FALSE	FALSE	140997	1753	0.0505121
574.1	Cholelithiasis	severe_vs_none	m4	follow-up	OSA severity Cox	digestive	HR	0.995158	0.0191202	0.958555	1.03316	0.799626	FALSE	FALSE	140997	1753	0.0971133	0.368528
574.1	Cholelithiasis	trend	m1	follow-up	OSA severity Cox	digestive	HR	1.00121	0.00714216	0.98729	1.01532	0.865763	FALSE	FALSE	140997	1753	0.062601
574.1	Cholelithiasis	trend	m2	follow-up	OSA severity Cox	digestive	HR	1.00201	0.00714629	0.988075	1.01614	0.778576	FALSE	FALSE	140997	1753	0.108699
574.1	Cholelithiasis	trend	m3	follow-up	OSA severity Cox	digestive	HR	1.00226	0.00714734	0.988316	1.0164	0.752337	FALSE	FALSE	140997	1753	0.123587
574.1	Cholelithiasis	trend	m4	follow-up	OSA severity Cox	digestive	HR	1.00126	0.00715029	0.987323	1.01539	0.860541	FALSE	FALSE	140997	1753	0.0652285	0.635096
574.1	Cholelithiasis	omnibus	m1	follow-up	Phenotype octant_phecode	digestive	HR	3.98892				0.781053	FALSE	FALSE	22752	139	0.107319										7	0.01
574.1	Cholelithiasis	omnibus	m2	follow-up	Phenotype octant_phecode	digestive	HR	2.93335				0.891099	FALSE	FALSE	22752	139	0.0500741										7	0.01
574.1	Cholelithiasis	omnibus	m3a	follow-up	Phenotype octant_phecode	digestive	HR	2.70189				0.911143	FALSE	FALSE	22752	139	0.0404133										7	0.01
574.1	Cholelithiasis	omnibus	m3b	follow-up	Phenotype octant_phecode	digestive	HR	2.36896				0.936637	FALSE	FALSE	22752	139	0.0284286										7	0.01
574.1	Cholelithiasis	omnibus	m4	follow-up	Phenotype octant_phecode	digestive	HR	2.56719				0.921953	FALSE	FALSE	22752	139	0.0352911										7	0.01
574.1	Cholelithiasis	scores:score_c1	m1	follow-up	Phenotype tierA	digestive	HR	1.00243	0.0128366	0.977523	1.02797	0.850123	FALSE	FALSE	100820	1293	0.0705184
574.1	Cholelithiasis	scores:score_c1	m2	follow-up	Phenotype tierA	digestive	HR	1.00281	0.0128396	0.977893	1.02837	0.826726	FALSE	FALSE	100820	1293	0.0826384
574.1	Cholelithiasis	scores:score_c1	m3a	follow-up	Phenotype tierA	digestive	HR	1.00286	0.0128401	0.977935	1.02842	0.824131	FALSE	FALSE	100820	1293	0.084004
574.1	Cholelithiasis	scores:score_c1	m3b	follow-up	Phenotype tierA	digestive	HR	1.00288	0.0128399	0.977955	1.02844	0.82289	FALSE	FALSE	100820	1293	0.084658
574.1	Cholelithiasis	scores:score_c1	m4	follow-up	Phenotype tierA	digestive	HR	1.00208	0.0128437	0.977165	1.02762	0.871764	FALSE	FALSE	100820	1293	0.0596008	0.492902
574.1	Cholelithiasis	scores:score_c3	m1	follow-up	Phenotype tierA	digestive	HR	1.05032	0.0139526	1.02199	1.07944	0.000433802	FALSE	TRUE	100820	1293	3.36271
574.1	Cholelithiasis	scores:score_c3	m2	follow-up	Phenotype tierA	digestive	HR	1.04743	0.0139938	1.01909	1.07655	0.000929148	FALSE	TRUE	100820	1293	3.03191
574.1	Cholelithiasis	scores:score_c3	m3a	follow-up	Phenotype tierA	digestive	HR	1.04675	0.014009	1.0184	1.07589	0.00110925	FALSE	TRUE	100820	1293	2.95497
574.1	Cholelithiasis	scores:score_c3	m3b	follow-up	Phenotype tierA	digestive	HR	1.04449	0.014024	1.01617	1.0736	0.0019107	FALSE	TRUE	100820	1293	2.71881
574.1	Cholelithiasis	scores:score_c3	m4	follow-up	Phenotype tierA	digestive	HR	1.04486	0.014025	1.01653	1.07398	0.00175466	FALSE	TRUE	100820	1293	2.75581	0.492902
574.1	Cholelithiasis	archetype:arch_comorbid_without_hypoxemia	m1	follow-up	Phenotype tierB	digestive	HR	1.07092	0.125277	0.837759	1.36896	0.58445	FALSE	FALSE	22752	139	0.233253
574.1	Cholelithiasis	archetype:arch_comorbid_without_hypoxemia	m2	follow-up	Phenotype tierB	digestive	HR	1.0704	0.125262	0.83738	1.36826	0.587051	FALSE	FALSE	22752	139	0.231324
574.1	Cholelithiasis	archetype:arch_comorbid_without_hypoxemia	m3a	follow-up	Phenotype tierB	digestive	HR	1.06993	0.125243	0.837045	1.36761	0.589402	FALSE	FALSE	22752	139	0.229589
574.1	Cholelithiasis	archetype:arch_comorbid_without_hypoxemia	m3b	follow-up	Phenotype tierB	digestive	HR	1.06945	0.125221	0.836704	1.36693	0.591825	FALSE	FALSE	22752	139	0.227807
574.1	Cholelithiasis	archetype:arch_comorbid_without_hypoxemia	m4	follow-up	Phenotype tierB	digestive	HR	1.07001	0.125251	0.837094	1.36774	0.58901	FALSE	FALSE	22752	139	0.229878	0.562041
574.1	Cholelithiasis	archetype:arch_severe_but_asymptomatic	m1	follow-up	Phenotype tierB	digestive	HR	0.982206	0.0858383	0.830112	1.16217	0.834322	FALSE	FALSE	22752	139	0.0786666
574.1	Cholelithiasis	archetype:arch_severe_but_asymptomatic	m2	follow-up	Phenotype tierB	digestive	HR	0.982592	0.0858579	0.830407	1.16267	0.837932	FALSE	FALSE	22752	139	0.0767911
574.1	Cholelithiasis	archetype:arch_severe_but_asymptomatic	m3a	follow-up	Phenotype tierB	digestive	HR	0.982475	0.0858544	0.830313	1.16252	0.836838	FALSE	FALSE	22752	139	0.0773586
574.1	Cholelithiasis	archetype:arch_severe_but_asymptomatic	m3b	follow-up	Phenotype tierB	digestive	HR	0.982505	0.0858554	0.830337	1.16256	0.83712	FALSE	FALSE	22752	139	0.0772123
574.1	Cholelithiasis	archetype:arch_severe_but_asymptomatic	m4	follow-up	Phenotype tierB	digestive	HR	0.982382	0.0858513	0.83024	1.1624	0.835975	FALSE	FALSE	22752	139	0.0778068	0.562041
574.1	Cholelithiasis	archetype:arch_severe_symptomatic_otherwise_well	m1	follow-up	Phenotype tierB	digestive	HR	0.99958	0.104502	0.814452	1.22679	0.996794	FALSE	FALSE	22752	139	0.00139461
574.1	Cholelithiasis	archetype:arch_severe_symptomatic_otherwise_well	m2	follow-up	Phenotype tierB	digestive	HR	0.999951	0.104524	0.814719	1.2273	0.999628	FALSE	FALSE	22752	139	0.000161684
574.1	Cholelithiasis	archetype:arch_severe_symptomatic_otherwise_well	m3a	follow-up	Phenotype tierB	digestive	HR	1.00028	0.104541	0.814961	1.22775	0.997844	FALSE	FALSE	22752	139	0.000937177
574.1	Cholelithiasis	archetype:arch_severe_symptomatic_otherwise_well	m3b	follow-up	Phenotype tierB	digestive	HR	1.00053	0.104553	0.81514	1.22807	0.995985	FALSE	FALSE	22752	139	0.00174727
574.1	Cholelithiasis	archetype:arch_severe_symptomatic_otherwise_well	m4	follow-up	Phenotype tierB	digestive	HR	1.00007	0.104534	0.814801	1.22747	0.999444	FALSE	FALSE	22752	139	0.000241386	0.562041
574.1	Cholelithiasis	archetype:arch_symptomatic_without_hypoxemia	m1	follow-up	Phenotype tierB	digestive	HR	1.02645	0.07499	0.88615	1.18897	0.727714	FALSE	FALSE	22752	139	0.138039
574.1	Cholelithiasis	archetype:arch_symptomatic_without_hypoxemia	m2	follow-up	Phenotype tierB	digestive	HR	1.02585	0.0749777	0.885651	1.18824	0.733568	FALSE	FALSE	22752	139	0.13456
574.1	Cholelithiasis	archetype:arch_symptomatic_without_hypoxemia	m3a	follow-up	Phenotype tierB	digestive	HR	1.02586	0.0749784	0.885662	1.18826	0.733425	FALSE	FALSE	22752	139	0.134644
574.1	Cholelithiasis	archetype:arch_symptomatic_without_hypoxemia	m3b	follow-up	Phenotype tierB	digestive	HR	1.02576	0.0749758	0.885581	1.18814	0.734391	FALSE	FALSE	22752	139	0.134073
574.1	Cholelithiasis	archetype:arch_symptomatic_without_hypoxemia	m4	follow-up	Phenotype tierB	digestive	HR	1.02594	0.0749811	0.885723	1.18835	0.732694	FALSE	FALSE	22752	139	0.135077	0.562041
574.1	Cholelithiasis	archetype:arch_triple_high	m1	follow-up	Phenotype tierB	digestive	HR	1.11051	0.167423	0.799855	1.54182	0.531269	FALSE	FALSE	22752	139	0.274686
574.1	Cholelithiasis	archetype:arch_triple_high	m2	follow-up	Phenotype tierB	digestive	HR	1.10959	0.16737	0.799275	1.54038	0.534392	FALSE	FALSE	22752	139	0.27214
574.1	Cholelithiasis	archetype:arch_triple_high	m3a	follow-up	Phenotype tierB	digestive	HR	1.10911	0.167342	0.798977	1.53963	0.536009	FALSE	FALSE	22752	139	0.270828
574.1	Cholelithiasis	archetype:arch_triple_high	m3b	follow-up	Phenotype tierB	digestive	HR	1.10835	0.167295	0.798498	1.53843	0.538621	FALSE	FALSE	22752	139	0.268717
574.1	Cholelithiasis	archetype:arch_triple_high	m4	follow-up	Phenotype tierB	digestive	HR	1.10814	0.167281	0.798367	1.5381	0.53934	FALSE	FALSE	22752	139	0.268137	0.562041
574.1	Cholelithiasis	archetype:arch_triple_low	m1	follow-up	Phenotype tierB	digestive	HR	1.0037	0.138111	0.765673	1.31572	0.978672	FALSE	FALSE	22752	139	0.00936275
574.1	Cholelithiasis	archetype:arch_triple_low	m2	follow-up	Phenotype tierB	digestive	HR	1.00401	0.138133	0.765878	1.31619	0.976873	FALSE	FALSE	22752	139	0.0101618
574.1	Cholelithiasis	archetype:arch_triple_low	m3a	follow-up	Phenotype tierB	digestive	HR	1.00416	0.138144	0.765979	1.31642	0.976	FALSE	FALSE	22752	139	0.01055
574.1	Cholelithiasis	archetype:arch_triple_low	m3b	follow-up	Phenotype tierB	digestive	HR	1.00445	0.138162	0.766169	1.31684	0.974359	FALSE	FALSE	22752	139	0.0112809
574.1	Cholelithiasis	archetype:arch_triple_low	m4	follow-up	Phenotype tierB	digestive	HR	1.00455	0.138169	0.766237	1.31699	0.973772	FALSE	FALSE	22752	139	0.0115426	0.562041
574.1	Cholelithiasis	scores:score_c1	m1	follow-up	Phenotype tierB	digestive	HR	0.994149	0.0274587	0.94206	1.04912	0.83078	FALSE	FALSE	22752	139	0.0805137
574.1	Cholelithiasis	scores:score_c1	m2	follow-up	Phenotype tierB	digestive	HR	0.994342	0.0274604	0.94224	1.04933	0.836296	FALSE	FALSE	22752	139	0.0776398
574.1	Cholelithiasis	scores:score_c1	m3a	follow-up	Phenotype tierB	digestive	HR	0.994364	0.0274607	0.94226	1.04935	0.83693	FALSE	FALSE	22752	139	0.0773109
574.1	Cholelithiasis	scores:score_c1	m3b	follow-up	Phenotype tierB	digestive	HR	0.994375	0.0274606	0.942271	1.04936	0.837258	FALSE	FALSE	22752	139	0.0771408
574.1	Cholelithiasis	scores:score_c1	m4	follow-up	Phenotype tierB	digestive	HR	0.994125	0.0274626	0.94203	1.0491	0.830104	FALSE	FALSE	22752	139	0.0808672	0.470214
574.1	Cholelithiasis	scores:score_c2	m1	follow-up	Phenotype tierB	digestive	HR	1.01337	0.0303065	0.954925	1.07538	0.661324	FALSE	FALSE	22752	139	0.179586
574.1	Cholelithiasis	scores:score_c2	m2	follow-up	Phenotype tierB	digestive	HR	1.01301	0.0303118	0.95458	1.07502	0.669777	FALSE	FALSE	22752	139	0.17407
574.1	Cholelithiasis	scores:score_c2	m3a	follow-up	Phenotype tierB	digestive	HR	1.01306	0.0303122	0.954629	1.07507	0.668529	FALSE	FALSE	22752	139	0.17488
574.1	Cholelithiasis	scores:score_c2	m3b	follow-up	Phenotype tierB	digestive	HR	1.01299	0.0303125	0.95456	1.075	0.670274	FALSE	FALSE	22752	139	0.173747
574.1	Cholelithiasis	scores:score_c2	m4	follow-up	Phenotype tierB	digestive	HR	1.01289	0.0303123	0.954467	1.07489	0.672618	FALSE	FALSE	22752	139	0.172232	0.470214
574.1	Cholelithiasis	scores:score_c3	m1	follow-up	Phenotype tierB	digestive	HR	1.0234	0.0306604	0.963713	1.08679	0.450573	FALSE	FALSE	22752	139	0.346235
574.1	Cholelithiasis	scores:score_c3	m2	follow-up	Phenotype tierB	digestive	HR	1.02294	0.0306866	0.963232	1.08636	0.459778	FALSE	FALSE	22752	139	0.337452
574.1	Cholelithiasis	scores:score_c3	m3a	follow-up	Phenotype tierB	digestive	HR	1.02261	0.0306964	0.962897	1.08602	0.466455	FALSE	FALSE	22752	139	0.33119
574.1	Cholelithiasis	scores:score_c3	m3b	follow-up	Phenotype tierB	digestive	HR	1.02222	0.0307039	0.962521	1.08563	0.47409	FALSE	FALSE	22752	139	0.324139
574.1	Cholelithiasis	scores:score_c3	m4	follow-up	Phenotype tierB	digestive	HR	1.02236	0.0307051	0.962651	1.08578	0.471347	FALSE	FALSE	22752	139	0.326659	0.470214
574.11	Cholelithiasis with acute cholecystitis	AHI≥15 vs <15	m1	follow-up	OSA severity Cox	digestive	HR	1.00333	0.0170276	0.970394	1.03738	0.845375	FALSE	FALSE	140997	55	0.0729504
574.11	Cholelithiasis with acute cholecystitis	AHI≥15 vs <15	m2	follow-up	OSA severity Cox	digestive	HR	1.00333	0.0170276	0.970394	1.03738	0.845401	FALSE	FALSE	140997	55	0.0729372
574.11	Cholelithiasis with acute cholecystitis	AHI≥15 vs <15	m3	follow-up	OSA severity Cox	digestive	HR	1.00333	0.0170276	0.970395	1.03738	0.845352	FALSE	FALSE	140997	55	0.0729624
574.11	Cholelithiasis with acute cholecystitis	AHI≥15 vs <15	m4	follow-up	OSA severity Cox	digestive	HR	1.00333	0.0170276	0.970394	1.03737	0.845416	FALSE	FALSE	140997	55	0.0729297
574.11	Cholelithiasis with acute cholecystitis	AHI≥5 vs <5	m1	follow-up	OSA severity Cox	digestive	HR	1.00384	0.0187192	0.967675	1.04135	0.837886	FALSE	FALSE	140997	55	0.0768151
574.11	Cholelithiasis with acute cholecystitis	AHI≥5 vs <5	m2	follow-up	OSA severity Cox	digestive	HR	1.00383	0.0187192	0.967672	1.04135	0.83799	FALSE	FALSE	140997	55	0.0767609
574.11	Cholelithiasis with acute cholecystitis	AHI≥5 vs <5	m3	follow-up	OSA severity Cox	digestive	HR	1.00384	0.0187192	0.967673	1.04135	0.837963	FALSE	FALSE	140997	55	0.0767751
574.11	Cholelithiasis with acute cholecystitis	AHI≥5 vs <5	m4	follow-up	OSA severity Cox	digestive	HR	1.00383	0.0187192	0.967672	1.04135	0.83802	FALSE	FALSE	140997	55	0.0767458
574.11	Cholelithiasis with acute cholecystitis	mild_vs_none	m1	follow-up	OSA severity Cox	digestive	HR	0.99983	0.0183494	0.964511	1.03644	0.992609	FALSE	FALSE	140997	55	0.00322161
574.11	Cholelithiasis with acute cholecystitis	mild_vs_none	m2	follow-up	OSA severity Cox	digestive	HR	0.999828	0.0183494	0.964509	1.03644	0.992515	FALSE	FALSE	140997	55	0.00326313
574.11	Cholelithiasis with acute cholecystitis	mild_vs_none	m3	follow-up	OSA severity Cox	digestive	HR	0.999827	0.0183494	0.964508	1.03644	0.992488	FALSE	FALSE	140997	55	0.00327479
574.11	Cholelithiasis with acute cholecystitis	mild_vs_none	m4	follow-up	OSA severity Cox	digestive	HR	0.999828	0.0183494	0.964509	1.03644	0.992501	FALSE	FALSE	140997	55	0.00326899	0.75499
574.11	Cholelithiasis with acute cholecystitis	moderate_vs_none	m1	follow-up	OSA severity Cox	digestive	HR	1.00177	0.0211078	0.961169	1.04408	0.933348	FALSE	FALSE	140997	55	0.0299565
574.11	Cholelithiasis with acute cholecystitis	moderate_vs_none	m2	follow-up	OSA severity Cox	digestive	HR	1.00177	0.0211078	0.961171	1.04408	0.933271	FALSE	FALSE	140997	55	0.0299924
574.11	Cholelithiasis with acute cholecystitis	moderate_vs_none	m3	follow-up	OSA severity Cox	digestive	HR	1.00177	0.0211078	0.961171	1.04408	0.933274	FALSE	FALSE	140997	55	0.0299907
574.11	Cholelithiasis with acute cholecystitis	moderate_vs_none	m4	follow-up	OSA severity Cox	digestive	HR	1.00177	0.0211078	0.96117	1.04408	0.933287	FALSE	FALSE	140997	55	0.0299847	0.75499
574.11	Cholelithiasis with acute cholecystitis	omnibus	m1	follow-up	OSA severity Cox	digestive	HR	0.0298473				0.998641	FALSE	FALSE	140997	55	0.000590705
574.11	Cholelithiasis with acute cholecystitis	omnibus	m2	follow-up	OSA severity Cox	digestive	HR	0.0300008				0.99863	FALSE	FALSE	140997	55	0.000595244
574.11	Cholelithiasis with acute cholecystitis	omnibus	m3	follow-up	OSA severity Cox	digestive	HR	0.0300246				0.998629	FALSE	FALSE	140997	55	0.000595948
574.11	Cholelithiasis with acute cholecystitis	omnibus	m4	follow-up	OSA severity Cox	digestive	HR	0.029997				0.998631	FALSE	FALSE	140997	55	0.000595132	0.75499
574.11	Cholelithiasis with acute cholecystitis	severe_vs_none	m1	follow-up	OSA severity Cox	digestive	HR	1.00305	0.0201993	0.964119	1.04356	0.880009	FALSE	FALSE	140997	55	0.0555127
574.11	Cholelithiasis with acute cholecystitis	severe_vs_none	m2	follow-up	OSA severity Cox	digestive	HR	1.00306	0.0201993	0.964128	1.04357	0.879657	FALSE	FALSE	140997	55	0.0556866
574.11	Cholelithiasis with acute cholecystitis	severe_vs_none	m3	follow-up	OSA severity Cox	digestive	HR	1.00306	0.0201993	0.964129	1.04357	0.879595	FALSE	FALSE	140997	55	0.0557173
574.11	Cholelithiasis with acute cholecystitis	severe_vs_none	m4	follow-up	OSA severity Cox	digestive	HR	1.00306	0.0201993	0.964127	1.04357	0.879659	FALSE	FALSE	140997	55	0.0556858	0.75499
574.11	Cholelithiasis with acute cholecystitis	trend	m1	follow-up	OSA severity Cox	digestive	HR	1.00171	0.00755753	0.986979	1.01666	0.821392	FALSE	FALSE	140997	55	0.0854496
574.11	Cholelithiasis with acute cholecystitis	trend	m2	follow-up	OSA severity Cox	digestive	HR	1.00171	0.00755754	0.986979	1.01666	0.821425	FALSE	FALSE	140997	55	0.085432
574.11	Cholelithiasis with acute cholecystitis	trend	m3	follow-up	OSA severity Cox	digestive	HR	1.00171	0.00755754	0.986979	1.01666	0.82137	FALSE	FALSE	140997	55	0.0854614
574.11	Cholelithiasis with acute cholecystitis	trend	m4	follow-up	OSA severity Cox	digestive	HR	1.00171	0.00755754	0.986979	1.01666	0.821444	FALSE	FALSE	140997	55	0.0854221	0.705794
574.11	Cholelithiasis with acute cholecystitis	scores:score_c1	m1	follow-up	Phenotype tierA	digestive	HR	1.00121	0.0135632	0.974941	1.02818	0.929218	FALSE	FALSE	100820	51	0.0318824
574.11	Cholelithiasis with acute cholecystitis	scores:score_c1	m2	follow-up	Phenotype tierA	digestive	HR	1.0012	0.0135632	0.97494	1.02818	0.929285	FALSE	FALSE	100820	51	0.0318511
574.11	Cholelithiasis with acute cholecystitis	scores:score_c1	m3a	follow-up	Phenotype tierA	digestive	HR	1.0012	0.0135632	0.974939	1.02818	0.929309	FALSE	FALSE	100820	51	0.0318398
574.11	Cholelithiasis with acute cholecystitis	scores:score_c1	m3b	follow-up	Phenotype tierA	digestive	HR	1.0012	0.0135632	0.974939	1.02818	0.929311	FALSE	FALSE	100820	51	0.0318388
574.11	Cholelithiasis with acute cholecystitis	scores:score_c1	m4	follow-up	Phenotype tierA	digestive	HR	1.0012	0.0135632	0.974938	1.02818	0.929351	FALSE	FALSE	100820	51	0.0318202	0.622909
574.11	Cholelithiasis with acute cholecystitis	scores:score_c3	m1	follow-up	Phenotype tierA	digestive	HR	1.00224	0.0147691	0.973642	1.03167	0.879681	FALSE	FALSE	100820	51	0.0556749
574.11	Cholelithiasis with acute cholecystitis	scores:score_c3	m2	follow-up	Phenotype tierA	digestive	HR	1.00222	0.0147692	0.973621	1.03165	0.880851	FALSE	FALSE	100820	51	0.0550977
574.11	Cholelithiasis with acute cholecystitis	scores:score_c3	m3a	follow-up	Phenotype tierA	digestive	HR	1.00222	0.0147692	0.973621	1.03165	0.88086	FALSE	FALSE	100820	51	0.0550933
574.11	Cholelithiasis with acute cholecystitis	scores:score_c3	m3b	follow-up	Phenotype tierA	digestive	HR	1.00221	0.0147692	0.973612	1.03164	0.881345	FALSE	FALSE	100820	51	0.0548542
574.11	Cholelithiasis with acute cholecystitis	scores:score_c3	m4	follow-up	Phenotype tierA	digestive	HR	1.00221	0.0147692	0.973612	1.03164	0.881323	FALSE	FALSE	100820	51	0.0548649	0.622909
574.12	Cholelithiasis with other cholecystitis	AHI≥15 vs <15	m1	follow-up	OSA severity Cox	digestive	HR	1.00026	0.0169843	0.967509	1.03412	0.98788	FALSE	FALSE	140997	127	0.00529562
574.12	Cholelithiasis with other cholecystitis	AHI≥15 vs <15	m2	follow-up	OSA severity Cox	digestive	HR	1.00028	0.0169844	0.967526	1.03413	0.987066	FALSE	FALSE	140997	127	0.00565375
574.12	Cholelithiasis with other cholecystitis	AHI≥15 vs <15	m3	follow-up	OSA severity Cox	digestive	HR	1.00028	0.0169844	0.96753	1.03414	0.986851	FALSE	FALSE	140997	127	0.0057484
574.12	Cholelithiasis with other cholecystitis	AHI≥15 vs <15	m4	follow-up	OSA severity Cox	digestive	HR	1.00027	0.0169844	0.967522	1.03413	0.987242	FALSE	FALSE	140997	127	0.00557621
574.12	Cholelithiasis with other cholecystitis	AHI≥5 vs <5	m1	follow-up	OSA severity Cox	digestive	HR	0.999202	0.0186723	0.963295	1.03645	0.965896	FALSE	FALSE	140997	127	0.0150698
574.12	Cholelithiasis with other cholecystitis	AHI≥5 vs <5	m2	follow-up	OSA severity Cox	digestive	HR	0.999217	0.0186722	0.96331	1.03646	0.966529	FALSE	FALSE	140997	127	0.0147852
574.12	Cholelithiasis with other cholecystitis	AHI≥5 vs <5	m3	follow-up	OSA severity Cox	digestive	HR	0.999221	0.0186722	0.963314	1.03647	0.966713	FALSE	FALSE	140997	127	0.0147026
574.12	Cholelithiasis with other cholecystitis	AHI≥5 vs <5	m4	follow-up	OSA severity Cox	digestive	HR	0.999213	0.0186723	0.963306	1.03646	0.966362	FALSE	FALSE	140997	127	0.0148601
574.12	Cholelithiasis with other cholecystitis	mild_vs_none	m1	follow-up	OSA severity Cox	digestive	HR	0.998935	0.0183029	0.963735	1.03542	0.953565	FALSE	FALSE	140997	127	0.0206496
574.12	Cholelithiasis with other cholecystitis	mild_vs_none	m2	follow-up	OSA severity Cox	digestive	HR	0.998929	0.0183029	0.96373	1.03541	0.953312	FALSE	FALSE	140997	127	0.0207647
574.12	Cholelithiasis with other cholecystitis	mild_vs_none	m3	follow-up	OSA severity Cox	digestive	HR	0.998928	0.0183029	0.963728	1.03541	0.953262	FALSE	FALSE	140997	127	0.0207877
574.12	Cholelithiasis with other cholecystitis	mild_vs_none	m4	follow-up	OSA severity Cox	digestive	HR	0.99893	0.0183029	0.96373	1.03541	0.953338	FALSE	FALSE	140997	127	0.020753	0.743785
574.12	Cholelithiasis with other cholecystitis	moderate_vs_none	m1	follow-up	OSA severity Cox	digestive	HR	1.00159	0.021054	0.961105	1.04379	0.939667	FALSE	FALSE	140997	127	0.027026
574.12	Cholelithiasis with other cholecystitis	moderate_vs_none	m2	follow-up	OSA severity Cox	digestive	HR	1.00161	0.0210541	0.961115	1.0438	0.939277	FALSE	FALSE	140997	127	0.0272064
574.12	Cholelithiasis with other cholecystitis	moderate_vs_none	m3	follow-up	OSA severity Cox	digestive	HR	1.00161	0.0210541	0.961116	1.0438	0.939237	FALSE	FALSE	140997	127	0.0272247
574.12	Cholelithiasis with other cholecystitis	moderate_vs_none	m4	follow-up	OSA severity Cox	digestive	HR	1.0016	0.0210541	0.961114	1.0438	0.939316	FALSE	FALSE	140997	127	0.0271882	0.743785
574.12	Cholelithiasis with other cholecystitis	omnibus	m1	follow-up	OSA severity Cox	digestive	HR	0.0121381				0.999646	FALSE	FALSE	140997	127	0.00015393
574.12	Cholelithiasis with other cholecystitis	omnibus	m2	follow-up	OSA severity Cox	digestive	HR	0.0121692				0.999644	FALSE	FALSE	140997	127	0.000154521
574.12	Cholelithiasis with other cholecystitis	omnibus	m3	follow-up	OSA severity Cox	digestive	HR	0.0121549				0.999645	FALSE	FALSE	140997	127	0.000154251
574.12	Cholelithiasis with other cholecystitis	omnibus	m4	follow-up	OSA severity Cox	digestive	HR	0.0121811				0.999644	FALSE	FALSE	140997	127	0.000154748	0.743785
574.12	Cholelithiasis with other cholecystitis	severe_vs_none	m1	follow-up	OSA severity Cox	digestive	HR	0.998898	0.020148	0.960221	1.03913	0.956375	FALSE	FALSE	140997	127	0.0193719
574.12	Cholelithiasis with other cholecystitis	severe_vs_none	m2	follow-up	OSA severity Cox	digestive	HR	0.998913	0.0201481	0.960235	1.03915	0.956966	FALSE	FALSE	140997	127	0.0191034
574.12	Cholelithiasis with other cholecystitis	severe_vs_none	m3	follow-up	OSA severity Cox	digestive	HR	0.998919	0.0201482	0.960241	1.03916	0.957183	FALSE	FALSE	140997	127	0.0190049
574.12	Cholelithiasis with other cholecystitis	severe_vs_none	m4	follow-up	OSA severity Cox	digestive	HR	0.998909	0.0201481	0.960231	1.03914	0.956795	FALSE	FALSE	140997	127	0.0191812	0.743785
574.12	Cholelithiasis with other cholecystitis	trend	m1	follow-up	OSA severity Cox	digestive	HR	0.999766	0.00753844	0.985103	1.01465	0.97528	FALSE	FALSE	140997	127	0.0108708
574.12	Cholelithiasis with other cholecystitis	trend	m2	follow-up	OSA severity Cox	digestive	HR	0.999774	0.00753846	0.985111	1.01466	0.976118	FALSE	FALSE	140997	127	0.0104975
574.12	Cholelithiasis with other cholecystitis	trend	m3	follow-up	OSA severity Cox	digestive	HR	0.999777	0.00753847	0.985113	1.01466	0.976369	FALSE	FALSE	140997	127	0.0103859
574.12	Cholelithiasis with other cholecystitis	trend	m4	follow-up	OSA severity Cox	digestive	HR	0.999772	0.00753849	0.985109	1.01465	0.975908	FALSE	FALSE	140997	127	0.0105909	0.952332
574.12	Cholelithiasis with other cholecystitis	scores:score_c1	m1	follow-up	Phenotype tierA	digestive	HR	0.999185	0.0135386	0.97302	1.02605	0.951985	FALSE	FALSE	100820	89	0.02137
574.12	Cholelithiasis with other cholecystitis	scores:score_c1	m2	follow-up	Phenotype tierA	digestive	HR	0.99919	0.0135386	0.973025	1.02606	0.95225	FALSE	FALSE	100820	89	0.0212489
574.12	Cholelithiasis with other cholecystitis	scores:score_c1	m3a	follow-up	Phenotype tierA	digestive	HR	0.99919	0.0135386	0.973025	1.02606	0.952298	FALSE	FALSE	100820	89	0.0212269
574.12	Cholelithiasis with other cholecystitis	scores:score_c1	m3b	follow-up	Phenotype tierA	digestive	HR	0.99919	0.0135386	0.973025	1.02606	0.952299	FALSE	FALSE	100820	89	0.0212268
574.12	Cholelithiasis with other cholecystitis	scores:score_c1	m4	follow-up	Phenotype tierA	digestive	HR	0.999187	0.0135386	0.973022	1.02606	0.95209	FALSE	FALSE	100820	89	0.0213219	0.683312
574.12	Cholelithiasis with other cholecystitis	scores:score_c3	m1	follow-up	Phenotype tierA	digestive	HR	1.00155	0.0147418	0.973028	1.03091	0.91622	FALSE	FALSE	100820	89	0.0380003
574.12	Cholelithiasis with other cholecystitis	scores:score_c3	m2	follow-up	Phenotype tierA	digestive	HR	1.00154	0.0147421	0.97302	1.03091	0.91663	FALSE	FALSE	100820	89	0.0378057
574.12	Cholelithiasis with other cholecystitis	scores:score_c3	m3a	follow-up	Phenotype tierA	digestive	HR	1.00155	0.0147422	0.973021	1.03091	0.916555	FALSE	FALSE	100820	89	0.0378415
574.12	Cholelithiasis with other cholecystitis	scores:score_c3	m3b	follow-up	Phenotype tierA	digestive	HR	1.00154	0.0147423	0.973013	1.0309	0.916976	FALSE	FALSE	100820	89	0.0376419
574.12	Cholelithiasis with other cholecystitis	scores:score_c3	m4	follow-up	Phenotype tierA	digestive	HR	1.00154	0.0147424	0.973015	1.0309	0.916864	FALSE	FALSE	100820	89	0.037695	0.683312
574.2	Calculus of bile duct	AHI≥15 vs <15	m1	follow-up	OSA severity Cox	digestive	HR	0.996717	0.0168449	0.964348	1.03017	0.845245	FALSE	FALSE	140997	363	0.0730172
574.2	Calculus of bile duct	AHI≥15 vs <15	m2	follow-up	OSA severity Cox	digestive	HR	0.996827	0.0168453	0.964453	1.03029	0.850358	FALSE	FALSE	140997	363	0.0703981
574.2	Calculus of bile duct	AHI≥15 vs <15	m3	follow-up	OSA severity Cox	digestive	HR	0.996853	0.0168454	0.964478	1.03031	0.851578	FALSE	FALSE	140997	363	0.0697758
574.2	Calculus of bile duct	AHI≥15 vs <15	m4	follow-up	OSA severity Cox	digestive	HR	0.996744	0.0168455	0.964372	1.0302	0.84647	FALSE	FALSE	140997	363	0.0723885
574.2	Calculus of bile duct	AHI≥5 vs <5	m1	follow-up	OSA severity Cox	digestive	HR	0.995988	0.0185211	0.960481	1.03281	0.82817	FALSE	FALSE	140997	363	0.0818804
574.2	Calculus of bile duct	AHI≥5 vs <5	m2	follow-up	OSA severity Cox	digestive	HR	0.996105	0.018521	0.960594	1.03293	0.833091	FALSE	FALSE	140997	363	0.0793073
574.2	Calculus of bile duct	AHI≥5 vs <5	m3	follow-up	OSA severity Cox	digestive	HR	0.996126	0.0185209	0.960615	1.03295	0.833995	FALSE	FALSE	140997	363	0.0788367
574.2	Calculus of bile duct	AHI≥5 vs <5	m4	follow-up	OSA severity Cox	digestive	HR	0.996017	0.0185217	0.960509	1.03284	0.829415	FALSE	FALSE	140997	363	0.0812279
574.2	Calculus of bile duct	mild_vs_none	m1	follow-up	OSA severity Cox	digestive	HR	0.999919	0.0181537	0.964967	1.03614	0.996448	FALSE	FALSE	140997	363	0.00154526
574.2	Calculus of bile duct	mild_vs_none	m2	follow-up	OSA severity Cox	digestive	HR	0.999905	0.0181537	0.964953	1.03612	0.995826	FALSE	FALSE	140997	363	0.00181674
574.2	Calculus of bile duct	mild_vs_none	m3	follow-up	OSA severity Cox	digestive	HR	0.999895	0.0181536	0.964944	1.03611	0.995406	FALSE	FALSE	140997	363	0.00199957
574.2	Calculus of bile duct	mild_vs_none	m4	follow-up	OSA severity Cox	digestive	HR	0.999917	0.0181537	0.964965	1.03614	0.996367	FALSE	FALSE	140997	363	0.00158059	0.85883
574.2	Calculus of bile duct	moderate_vs_none	m1	follow-up	OSA severity Cox	digestive	HR	0.99887	0.0208814	0.958814	1.0406	0.956803	FALSE	FALSE	140997	363	0.0191775
574.2	Calculus of bile duct	moderate_vs_none	m2	follow-up	OSA severity Cox	digestive	HR	0.998916	0.0208817	0.958858	1.04065	0.958576	FALSE	FALSE	140997	363	0.0183735
574.2	Calculus of bile duct	moderate_vs_none	m3	follow-up	OSA severity Cox	digestive	HR	0.998918	0.0208818	0.95886	1.04065	0.958649	FALSE	FALSE	140997	363	0.0183403
574.2	Calculus of bile duct	moderate_vs_none	m4	follow-up	OSA severity Cox	digestive	HR	0.998889	0.0208816	0.958833	1.04062	0.957558	FALSE	FALSE	140997	363	0.0188349	0.85883
574.2	Calculus of bile duct	omnibus	m1	follow-up	OSA severity Cox	digestive	HR	0.0356804				0.998227	FALSE	FALSE	140997	363	0.000770883
574.2	Calculus of bile duct	omnibus	m2	follow-up	OSA severity Cox	digestive	HR	0.0334406				0.99839	FALSE	FALSE	140997	363	0.00069986
574.2	Calculus of bile duct	omnibus	m3	follow-up	OSA severity Cox	digestive	HR	0.032821				0.998434	FALSE	FALSE	140997	363	0.00068061
574.2	Calculus of bile duct	omnibus	m4	follow-up	OSA severity Cox	digestive	HR	0.0352352				0.998259	FALSE	FALSE	140997	363	0.000756589	0.85883
574.2	Calculus of bile duct	severe_vs_none	m1	follow-up	OSA severity Cox	digestive	HR	0.996383	0.0199828	0.958114	1.03618	0.856122	FALSE	FALSE	140997	363	0.0674645
574.2	Calculus of bile duct	severe_vs_none	m2	follow-up	OSA severity Cox	digestive	HR	0.996496	0.0199836	0.95822	1.0363	0.860562	FALSE	FALSE	140997	363	0.0652179
574.2	Calculus of bile duct	severe_vs_none	m3	follow-up	OSA severity Cox	digestive	HR	0.996531	0.0199839	0.958254	1.03634	0.861945	FALSE	FALSE	140997	363	0.0645203
574.2	Calculus of bile duct	severe_vs_none	m4	follow-up	OSA severity Cox	digestive	HR	0.996402	0.0199836	0.958131	1.0362	0.856875	FALSE	FALSE	140997	363	0.0670828	0.85883
574.2	Calculus of bile duct	trend	m1	follow-up	OSA severity Cox	digestive	HR	0.998193	0.00747685	0.983671	1.01293	0.808816	FALSE	FALSE	140997	363	0.0921504
574.2	Calculus of bile duct	trend	m2	follow-up	OSA severity Cox	digestive	HR	0.998249	0.00747706	0.983726	1.01299	0.814675	FALSE	FALSE	140997	363	0.0890155
574.2	Calculus of bile duct	trend	m3	follow-up	OSA severity Cox	digestive	HR	0.998262	0.00747711	0.98374	1.013	0.816086	FALSE	FALSE	140997	363	0.0882639
574.2	Calculus of bile duct	trend	m4	follow-up	OSA severity Cox	digestive	HR	0.998205	0.00747725	0.983683	1.01294	0.810127	FALSE	FALSE	140997	363	0.0914467	0.768321
574.2	Calculus of bile duct	omnibus	m1	follow-up	Phenotype octant_phecode	digestive	HR	0.486515				0.999494	FALSE	FALSE	22752	32	0.000219646										7	0.01
574.2	Calculus of bile duct	omnibus	m2	follow-up	Phenotype octant_phecode	digestive	HR	0.462602				0.999572	FALSE	FALSE	22752	32	0.000185821										7	0.01
574.2	Calculus of bile duct	omnibus	m3a	follow-up	Phenotype octant_phecode	digestive	HR	0.458891				0.999584	FALSE	FALSE	22752	32	0.000180913										7	0.01
574.2	Calculus of bile duct	omnibus	m3b	follow-up	Phenotype octant_phecode	digestive	HR	0.449731				0.999611	FALSE	FALSE	22752	32	0.00016918										7	0.01
574.2	Calculus of bile duct	omnibus	m4	follow-up	Phenotype octant_phecode	digestive	HR	0.448718				0.999613	FALSE	FALSE	22752	32	0.000167915										7	0.01
574.2	Calculus of bile duct	scores:score_c1	m1	follow-up	Phenotype tierA	digestive	HR	1.00033	0.0134365	0.974331	1.02702	0.980354	FALSE	FALSE	100820	252	0.00861685
574.2	Calculus of bile duct	scores:score_c1	m2	follow-up	Phenotype tierA	digestive	HR	1.00038	0.0134366	0.974375	1.02707	0.977667	FALSE	FALSE	100820	252	0.0098091
574.2	Calculus of bile duct	scores:score_c1	m3a	follow-up	Phenotype tierA	digestive	HR	1.00037	0.0134366	0.974373	1.02707	0.977808	FALSE	FALSE	100820	252	0.00974641
574.2	Calculus of bile duct	scores:score_c1	m3b	follow-up	Phenotype tierA	digestive	HR	1.00037	0.0134366	0.974373	1.02707	0.977792	FALSE	FALSE	100820	252	0.00975344
574.2	Calculus of bile duct	scores:score_c1	m4	follow-up	Phenotype tierA	digestive	HR	1.00033	0.0134368	0.974326	1.02702	0.980646	FALSE	FALSE	100820	252	0.00848774	0.596752
574.2	Calculus of bile duct	scores:score_c3	m1	follow-up	Phenotype tierA	digestive	HR	1.00628	0.0146279	0.97784	1.03555	0.668654	FALSE	FALSE	100820	252	0.174798
574.2	Calculus of bile duct	scores:score_c3	m2	follow-up	Phenotype tierA	digestive	HR	1.00623	0.0146301	0.977787	1.0355	0.671171	FALSE	FALSE	100820	252	0.173167
574.2	Calculus of bile duct	scores:score_c3	m3a	follow-up	Phenotype tierA	digestive	HR	1.00621	0.0146309	0.977766	1.03548	0.672156	FALSE	FALSE	100820	252	0.17253
574.2	Calculus of bile duct	scores:score_c3	m3b	follow-up	Phenotype tierA	digestive	HR	1.00612	0.0146317	0.977678	1.03539	0.676636	FALSE	FALSE	100820	252	0.169645
574.2	Calculus of bile duct	scores:score_c3	m4	follow-up	Phenotype tierA	digestive	HR	1.00615	0.0146318	0.977704	1.03542	0.67529	FALSE	FALSE	100820	252	0.170509	0.596752
574.2	Calculus of bile duct	archetype:arch_comorbid_without_hypoxemia	m1	follow-up	Phenotype tierB	digestive	HR	1.00219	0.128269	0.779414	1.28864	0.986384	FALSE	FALSE	22752	32	0.00595406
574.2	Calculus of bile duct	archetype:arch_comorbid_without_hypoxemia	m2	follow-up	Phenotype tierB	digestive	HR	1.00219	0.128269	0.779409	1.28864	0.98642	FALSE	FALSE	22752	32	0.00593809
574.2	Calculus of bile duct	archetype:arch_comorbid_without_hypoxemia	m3a	follow-up	Phenotype tierB	digestive	HR	1.00216	0.128268	0.779393	1.28861	0.986561	FALSE	FALSE	22752	32	0.00587584
574.2	Calculus of bile duct	archetype:arch_comorbid_without_hypoxemia	m3b	follow-up	Phenotype tierB	digestive	HR	1.00214	0.128266	0.779375	1.28857	0.986725	FALSE	FALSE	22752	32	0.00580386
574.2	Calculus of bile duct	archetype:arch_comorbid_without_hypoxemia	m4	follow-up	Phenotype tierB	digestive	HR	1.00216	0.128268	0.779389	1.2886	0.986599	FALSE	FALSE	22752	32	0.00585913	0.754093
574.2	Calculus of bile duct	archetype:arch_severe_but_asymptomatic	m1	follow-up	Phenotype tierB	digestive	HR	0.99858	0.088007	0.840371	1.18657	0.987116	FALSE	FALSE	22752	32	0.0056317
574.2	Calculus of bile duct	archetype:arch_severe_but_asymptomatic	m2	follow-up	Phenotype tierB	digestive	HR	0.998618	0.088009	0.8404	1.18662	0.987458	FALSE	FALSE	22752	32	0.00548126
574.2	Calculus of bile duct	archetype:arch_severe_but_asymptomatic	m3a	follow-up	Phenotype tierB	digestive	HR	0.998604	0.0880085	0.840389	1.18661	0.987334	FALSE	FALSE	22752	32	0.0055358
574.2	Calculus of bile duct	archetype:arch_severe_but_asymptomatic	m3b	follow-up	Phenotype tierB	digestive	HR	0.998605	0.0880085	0.84039	1.18661	0.987344	FALSE	FALSE	22752	32	0.00553129
574.2	Calculus of bile duct	archetype:arch_severe_but_asymptomatic	m4	follow-up	Phenotype tierB	digestive	HR	0.998601	0.0880084	0.840387	1.1866	0.987308	FALSE	FALSE	22752	32	0.00554728	0.754093
574.2	Calculus of bile duct	archetype:arch_severe_symptomatic_otherwise_well	m1	follow-up	Phenotype tierB	digestive	HR	0.998209	0.106701	0.809836	1.2304	0.986597	FALSE	FALSE	22752	32	0.00586018
574.2	Calculus of bile duct	archetype:arch_severe_symptomatic_otherwise_well	m2	follow-up	Phenotype tierB	digestive	HR	0.998218	0.106702	0.809842	1.23041	0.986667	FALSE	FALSE	22752	32	0.00582958
574.2	Calculus of bile duct	archetype:arch_severe_symptomatic_otherwise_well	m3a	follow-up	Phenotype tierB	digestive	HR	0.998232	0.106703	0.809852	1.23043	0.986772	FALSE	FALSE	22752	32	0.00578324
574.2	Calculus of bile duct	archetype:arch_severe_symptomatic_otherwise_well	m3b	follow-up	Phenotype tierB	digestive	HR	0.998247	0.106704	0.809863	1.23045	0.98688	FALSE	FALSE	22752	32	0.00573549
574.2	Calculus of bile duct	archetype:arch_severe_symptomatic_otherwise_well	m4	follow-up	Phenotype tierB	digestive	HR	0.998229	0.106703	0.809849	1.23043	0.986743	FALSE	FALSE	22752	32	0.00579593	0.754093
574.2	Calculus of bile duct	archetype:arch_symptomatic_without_hypoxemia	m1	follow-up	Phenotype tierB	digestive	HR	1.00937	0.0766334	0.868599	1.17295	0.903152	FALSE	FALSE	22752	32	0.0442393
574.2	Calculus of bile duct	archetype:arch_symptomatic_without_hypoxemia	m2	follow-up	Phenotype tierB	digestive	HR	1.00935	0.0766324	0.868587	1.17293	0.903317	FALSE	FALSE	22752	32	0.04416
574.2	Calculus of bile duct	archetype:arch_symptomatic_without_hypoxemia	m3a	follow-up	Phenotype tierB	digestive	HR	1.00936	0.0766326	0.868592	1.17294	0.903253	FALSE	FALSE	22752	32	0.0441908
574.2	Calculus of bile duct	archetype:arch_symptomatic_without_hypoxemia	m3b	follow-up	Phenotype tierB	digestive	HR	1.00935	0.0766325	0.868587	1.17293	0.90331	FALSE	FALSE	22752	32	0.0441633
574.2	Calculus of bile duct	archetype:arch_symptomatic_without_hypoxemia	m4	follow-up	Phenotype tierB	digestive	HR	1.00936	0.0766327	0.868592	1.17294	0.903246	FALSE	FALSE	22752	32	0.0441941	0.754093
574.2	Calculus of bile duct	archetype:arch_triple_high	m1	follow-up	Phenotype tierB	digestive	HR	1.01389	0.172174	0.723497	1.42084	0.93614	FALSE	FALSE	22752	32	0.028659
574.2	Calculus of bile duct	archetype:arch_triple_high	m2	follow-up	Phenotype tierB	digestive	HR	1.0139	0.172172	0.723504	1.42085	0.936109	FALSE	FALSE	22752	32	0.0286735
574.2	Calculus of bile duct	archetype:arch_triple_high	m3a	follow-up	Phenotype tierB	digestive	HR	1.01387	0.17217	0.723488	1.4208	0.93623	FALSE	FALSE	22752	32	0.0286174
574.2	Calculus of bile duct	archetype:arch_triple_high	m3b	follow-up	Phenotype tierB	digestive	HR	1.01383	0.172167	0.723463	1.42074	0.936411	FALSE	FALSE	22752	32	0.0285336
574.2	Calculus of bile duct	archetype:arch_triple_high	m4	follow-up	Phenotype tierB	digestive	HR	1.01382	0.172166	0.72346	1.42073	0.936438	FALSE	FALSE	22752	32	0.0285209	0.754093
574.2	Calculus of bile duct	archetype:arch_triple_low	m1	follow-up	Phenotype tierB	digestive	HR	1.00688	0.140981	0.763793	1.32734	0.961194	FALSE	FALSE	22752	32	0.0171891
574.2	Calculus of bile duct	archetype:arch_triple_low	m2	follow-up	Phenotype tierB	digestive	HR	1.00692	0.140982	0.763816	1.32739	0.961013	FALSE	FALSE	22752	32	0.0172707
574.2	Calculus of bile duct	archetype:arch_triple_low	m3a	follow-up	Phenotype tierB	digestive	HR	1.00694	0.140984	0.763831	1.32742	0.960881	FALSE	FALSE	22752	32	0.0173303
574.2	Calculus of bile duct	archetype:arch_triple_low	m3b	follow-up	Phenotype tierB	digestive	HR	1.00696	0.140985	0.763843	1.32745	0.960782	FALSE	FALSE	22752	32	0.0173753
574.2	Calculus of bile duct	archetype:arch_triple_low	m4	follow-up	Phenotype tierB	digestive	HR	1.00696	0.140985	0.763845	1.32745	0.960762	FALSE	FALSE	22752	32	0.017384	0.754093
574.2	Calculus of bile duct	scores:score_c1	m1	follow-up	Phenotype tierB	digestive	HR	1.00106	0.0280837	0.947452	1.05771	0.969769	FALSE	FALSE	22752	32	0.0133317
574.2	Calculus of bile duct	scores:score_c1	m2	follow-up	Phenotype tierB	digestive	HR	1.00108	0.0280838	0.947467	1.05773	0.969309	FALSE	FALSE	22752	32	0.0135376
574.2	Calculus of bile duct	scores:score_c1	m3a	follow-up	Phenotype tierB	digestive	HR	1.00108	0.0280838	0.947465	1.05773	0.969388	FALSE	FALSE	22752	32	0.0135023
574.2	Calculus of bile duct	scores:score_c1	m3b	follow-up	Phenotype tierB	digestive	HR	1.00108	0.0280838	0.947465	1.05773	0.969372	FALSE	FALSE	22752	32	0.0135095
574.2	Calculus of bile duct	scores:score_c1	m4	follow-up	Phenotype tierB	digestive	HR	1.00107	0.0280839	0.947456	1.05772	0.969644	FALSE	FALSE	22752	32	0.0133878	0.768997
574.2	Calculus of bile duct	scores:score_c2	m1	follow-up	Phenotype tierB	digestive	HR	1.00362	0.031007	0.944443	1.0665	0.907248	FALSE	FALSE	22752	32	0.0422742
574.2	Calculus of bile duct	scores:score_c2	m2	follow-up	Phenotype tierB	digestive	HR	1.00359	0.0310074	0.944416	1.06647	0.907954	FALSE	FALSE	22752	32	0.041936
574.2	Calculus of bile duct	scores:score_c2	m3a	follow-up	Phenotype tierB	digestive	HR	1.0036	0.0310074	0.94442	1.06648	0.907849	FALSE	FALSE	22752	32	0.0419864
574.2	Calculus of bile duct	scores:score_c2	m3b	follow-up	Phenotype tierB	digestive	HR	1.00359	0.0310074	0.944416	1.06647	0.907957	FALSE	FALSE	22752	32	0.0419347
574.2	Calculus of bile duct	scores:score_c2	m4	follow-up	Phenotype tierB	digestive	HR	1.00359	0.0310074	0.944412	1.06647	0.908065	FALSE	FALSE	22752	32	0.041883	0.768997
574.2	Calculus of bile duct	scores:score_c3	m1	follow-up	Phenotype tierB	digestive	HR	1.00519	0.0313591	0.945264	1.0689	0.869006	FALSE	FALSE	22752	32	0.0609772
574.2	Calculus of bile duct	scores:score_c3	m2	follow-up	Phenotype tierB	digestive	HR	1.00517	0.0313607	0.94525	1.0689	0.869312	FALSE	FALSE	22752	32	0.0608245
574.2	Calculus of bile duct	scores:score_c3	m3a	follow-up	Phenotype tierB	digestive	HR	1.00515	0.0313613	0.945225	1.06887	0.869937	FALSE	FALSE	22752	32	0.0605124
574.2	Calculus of bile duct	scores:score_c3	m3b	follow-up	Phenotype tierB	digestive	HR	1.00513	0.0313618	0.945203	1.06885	0.870518	FALSE	FALSE	22752	32	0.060222
574.2	Calculus of bile duct	scores:score_c3	m4	follow-up	Phenotype tierB	digestive	HR	1.00513	0.0313619	0.945208	1.06885	0.87037	FALSE	FALSE	22752	32	0.060296	0.768997
574.3	Cholecystitis without cholelithiasis	AHI≥15 vs <15	m1	follow-up	OSA severity Cox	digestive	HR	1.00692	0.0169299	0.974058	1.04089	0.683718	FALSE	FALSE	140997	218	0.165123
574.3	Cholecystitis without cholelithiasis	AHI≥15 vs <15	m2	follow-up	OSA severity Cox	digestive	HR	1.00689	0.01693	0.974025	1.04086	0.685143	FALSE	FALSE	140997	218	0.164219
574.3	Cholecystitis without cholelithiasis	AHI≥15 vs <15	m3	follow-up	OSA severity Cox	digestive	HR	1.0069	0.01693	0.974036	1.04087	0.684654	FALSE	FALSE	140997	218	0.164529
574.3	Cholecystitis without cholelithiasis	AHI≥15 vs <15	m4	follow-up	OSA severity Cox	digestive	HR	1.00689	0.0169301	0.974026	1.04086	0.685116	FALSE	FALSE	140997	218	0.164236
574.3	Cholecystitis without cholelithiasis	AHI≥5 vs <5	m1	follow-up	OSA severity Cox	digestive	HR	1.00678	0.0186143	0.97071	1.04419	0.716637	FALSE	FALSE	140997	218	0.144701
574.3	Cholecystitis without cholelithiasis	AHI≥5 vs <5	m2	follow-up	OSA severity Cox	digestive	HR	1.00673	0.0186147	0.97066	1.04413	0.718715	FALSE	FALSE	140997	218	0.143443
574.3	Cholecystitis without cholelithiasis	AHI≥5 vs <5	m3	follow-up	OSA severity Cox	digestive	HR	1.00673	0.0186146	0.970664	1.04414	0.718525	FALSE	FALSE	140997	218	0.143558
574.3	Cholecystitis without cholelithiasis	AHI≥5 vs <5	m4	follow-up	OSA severity Cox	digestive	HR	1.00672	0.0186148	0.970654	1.04413	0.718945	FALSE	FALSE	140997	218	0.143304
574.3	Cholecystitis without cholelithiasis	mild_vs_none	m1	follow-up	OSA severity Cox	digestive	HR	0.998529	0.0182451	0.963453	1.03488	0.935687	FALSE	FALSE	140997	218	0.0288692
574.3	Cholecystitis without cholelithiasis	mild_vs_none	m2	follow-up	OSA severity Cox	digestive	HR	0.998517	0.018245	0.963441	1.03487	0.935173	FALSE	FALSE	140997	218	0.0291081
574.3	Cholecystitis without cholelithiasis	mild_vs_none	m3	follow-up	OSA severity Cox	digestive	HR	0.998509	0.018245	0.963433	1.03486	0.934805	FALSE	FALSE	140997	218	0.0292788
574.3	Cholecystitis without cholelithiasis	mild_vs_none	m4	follow-up	OSA severity Cox	digestive	HR	0.998511	0.018245	0.963435	1.03486	0.934903	FALSE	FALSE	140997	218	0.0292336	0.655
574.3	Cholecystitis without cholelithiasis	moderate_vs_none	m1	follow-up	OSA severity Cox	digestive	HR	1.00681	0.0209862	0.966242	1.04909	0.746241	FALSE	FALSE	140997	218	0.127121
574.3	Cholecystitis without cholelithiasis	moderate_vs_none	m2	follow-up	OSA severity Cox	digestive	HR	1.00678	0.020986	0.966209	1.04905	0.747469	FALSE	FALSE	140997	218	0.126407
574.3	Cholecystitis without cholelithiasis	moderate_vs_none	m3	follow-up	OSA severity Cox	digestive	HR	1.00678	0.020986	0.966207	1.04905	0.747563	FALSE	FALSE	140997	218	0.126352
574.3	Cholecystitis without cholelithiasis	moderate_vs_none	m4	follow-up	OSA severity Cox	digestive	HR	1.00677	0.020986	0.966204	1.04905	0.74766	FALSE	FALSE	140997	218	0.126296	0.655
574.3	Cholecystitis without cholelithiasis	omnibus	m1	follow-up	OSA severity Cox	digestive	HR	0.141733				0.986397	FALSE	FALSE	140997	218	0.00594825
574.3	Cholecystitis without cholelithiasis	omnibus	m2	follow-up	OSA severity Cox	digestive	HR	0.14053				0.986565	FALSE	FALSE	140997	218	0.00587425
574.3	Cholecystitis without cholelithiasis	omnibus	m3	follow-up	OSA severity Cox	digestive	HR	0.140842				0.986522	FALSE	FALSE	140997	218	0.00589344
574.3	Cholecystitis without cholelithiasis	omnibus	m4	follow-up	OSA severity Cox	digestive	HR	0.140522				0.986566	FALSE	FALSE	140997	218	0.00587377	0.655
574.3	Cholecystitis without cholelithiasis	severe_vs_none	m1	follow-up	OSA severity Cox	digestive	HR	1.00352	0.0200832	0.964783	1.04381	0.861232	FALSE	FALSE	140997	218	0.0648798
574.3	Cholecystitis without cholelithiasis	severe_vs_none	m2	follow-up	OSA severity Cox	digestive	HR	1.0035	0.0200832	0.964769	1.04379	0.861833	FALSE	FALSE	140997	218	0.0645767
574.3	Cholecystitis without cholelithiasis	severe_vs_none	m3	follow-up	OSA severity Cox	digestive	HR	1.00352	0.0200833	0.964786	1.04381	0.861123	FALSE	FALSE	140997	218	0.064935
574.3	Cholecystitis without cholelithiasis	severe_vs_none	m4	follow-up	OSA severity Cox	digestive	HR	1.00351	0.0200834	0.964774	1.0438	0.861613	FALSE	FALSE	140997	218	0.0646876	0.655
574.3	Cholecystitis without cholelithiasis	trend	m1	follow-up	OSA severity Cox	digestive	HR	1.00295	0.00751447	0.98829	1.01783	0.694748	FALSE	FALSE	140997	218	0.158173
574.3	Cholecystitis without cholelithiasis	trend	m2	follow-up	OSA severity Cox	digestive	HR	1.00294	0.00751456	0.988273	1.01782	0.696422	FALSE	FALSE	140997	218	0.157127
574.3	Cholecystitis without cholelithiasis	trend	m3	follow-up	OSA severity Cox	digestive	HR	1.00294	0.00751459	0.988278	1.01782	0.695876	FALSE	FALSE	140997	218	0.157468
574.3	Cholecystitis without cholelithiasis	trend	m4	follow-up	OSA severity Cox	digestive	HR	1.00294	0.00751466	0.988273	1.01782	0.696423	FALSE	FALSE	140997	218	0.157127	0.622108
574.3	Cholecystitis without cholelithiasis	scores:score_c1	m1	follow-up	Phenotype tierA	digestive	HR	1.00372	0.0134836	0.97754	1.0306	0.783106	FALSE	FALSE	100820	177	0.106179
574.3	Cholecystitis without cholelithiasis	scores:score_c1	m2	follow-up	Phenotype tierA	digestive	HR	1.00367	0.0134838	0.977489	1.03054	0.786082	FALSE	FALSE	100820	177	0.104532
574.3	Cholecystitis without cholelithiasis	scores:score_c1	m3a	follow-up	Phenotype tierA	digestive	HR	1.00366	0.0134839	0.977483	1.03054	0.786443	FALSE	FALSE	100820	177	0.104333
574.3	Cholecystitis without cholelithiasis	scores:score_c1	m3b	follow-up	Phenotype tierA	digestive	HR	1.00366	0.0134839	0.977483	1.03054	0.786447	FALSE	FALSE	100820	177	0.10433
574.3	Cholecystitis without cholelithiasis	scores:score_c1	m4	follow-up	Phenotype tierA	digestive	HR	1.00366	0.0134839	0.977481	1.03054	0.78651	FALSE	FALSE	100820	177	0.104296	0.751763
574.3	Cholecystitis without cholelithiasis	scores:score_c3	m1	follow-up	Phenotype tierA	digestive	HR	1.01142	0.0146802	0.982729	1.04094	0.439396	FALSE	FALSE	100820	177	0.357144
574.3	Cholecystitis without cholelithiasis	scores:score_c3	m2	follow-up	Phenotype tierA	digestive	HR	1.0112	0.0146809	0.982517	1.04072	0.44812	FALSE	FALSE	100820	177	0.348606
574.3	Cholecystitis without cholelithiasis	scores:score_c3	m3a	follow-up	Phenotype tierA	digestive	HR	1.01117	0.0146812	0.982489	1.04069	0.44926	FALSE	FALSE	100820	177	0.347502
574.3	Cholecystitis without cholelithiasis	scores:score_c3	m3b	follow-up	Phenotype tierA	digestive	HR	1.0111	0.0146816	0.98242	1.04062	0.452127	FALSE	FALSE	100820	177	0.344739
574.3	Cholecystitis without cholelithiasis	scores:score_c3	m4	follow-up	Phenotype tierA	digestive	HR	1.0111	0.0146816	0.98242	1.04062	0.452102	FALSE	FALSE	100820	177	0.344764	0.751763
575.1	Cholangitis	AHI≥15 vs <15	m1	follow-up	OSA severity Cox	digestive	HR	1.00104	0.0170391	0.968163	1.03504	0.951263	FALSE	FALSE	140997	36	0.0216994
575.1	Cholangitis	AHI≥15 vs <15	m2	follow-up	OSA severity Cox	digestive	HR	1.00104	0.0170391	0.968164	1.03504	0.951213	FALSE	FALSE	140997	36	0.0217221
575.1	Cholangitis	AHI≥15 vs <15	m3	follow-up	OSA severity Cox	digestive	HR	1.00104	0.0170391	0.968165	1.03504	0.951193	FALSE	FALSE	140997	36	0.0217311
575.1	Cholangitis	AHI≥15 vs <15	m4	follow-up	OSA severity Cox	digestive	HR	1.00104	0.0170391	0.968165	1.03504	0.951162	FALSE	FALSE	140997	36	0.0217454
575.1	Cholangitis	AHI≥5 vs <5	m1	follow-up	OSA severity Cox	digestive	HR	1.00097	0.0187315	0.964884	1.0384	0.958868	FALSE	FALSE	140997	36	0.018241
575.1	Cholangitis	AHI≥5 vs <5	m2	follow-up	OSA severity Cox	digestive	HR	1.00097	0.0187315	0.964884	1.0384	0.958876	FALSE	FALSE	140997	36	0.0182375
575.1	Cholangitis	AHI≥5 vs <5	m3	follow-up	OSA severity Cox	digestive	HR	1.00097	0.0187315	0.964884	1.0384	0.958866	FALSE	FALSE	140997	36	0.0182422
575.1	Cholangitis	AHI≥5 vs <5	m4	follow-up	OSA severity Cox	digestive	HR	1.00097	0.0187315	0.964885	1.0384	0.958838	FALSE	FALSE	140997	36	0.0182548
575.1	Cholangitis	mild_vs_none	m1	follow-up	OSA severity Cox	digestive	HR	0.99972	0.0183616	0.964382	1.03635	0.987837	FALSE	FALSE	140997	36	0.00531467
575.1	Cholangitis	mild_vs_none	m2	follow-up	OSA severity Cox	digestive	HR	0.999719	0.0183616	0.96438	1.03635	0.987776	FALSE	FALSE	140997	36	0.00534153
575.1	Cholangitis	mild_vs_none	m3	follow-up	OSA severity Cox	digestive	HR	0.999718	0.0183616	0.96438	1.03635	0.987765	FALSE	FALSE	140997	36	0.00534647
575.1	Cholangitis	mild_vs_none	m4	follow-up	OSA severity Cox	digestive	HR	0.999718	0.0183616	0.96438	1.03635	0.987758	FALSE	FALSE	140997	36	0.00534928	0.521898
575.1	Cholangitis	moderate_vs_none	m1	follow-up	OSA severity Cox	digestive	HR	1.00079	0.0211222	0.960205	1.04309	0.970139	FALSE	FALSE	140997	36	0.0131659
575.1	Cholangitis	moderate_vs_none	m2	follow-up	OSA severity Cox	digestive	HR	1.00079	0.0211222	0.960206	1.04309	0.970126	FALSE	FALSE	140997	36	0.0131718
575.1	Cholangitis	moderate_vs_none	m3	follow-up	OSA severity Cox	digestive	HR	1.00079	0.0211222	0.960206	1.04309	0.970128	FALSE	FALSE	140997	36	0.0131708
575.1	Cholangitis	moderate_vs_none	m4	follow-up	OSA severity Cox	digestive	HR	1.00079	0.0211222	0.960206	1.04309	0.970122	FALSE	FALSE	140997	36	0.0131736	0.521898
575.1	Cholangitis	omnibus	m1	follow-up	OSA severity Cox	digestive	HR	0.00298125				0.999957	FALSE	FALSE	140997	36	1.87854e-05
575.1	Cholangitis	omnibus	m2	follow-up	OSA severity Cox	digestive	HR	0.0029891				0.999957	FALSE	FALSE	140997	36	1.88597e-05
575.1	Cholangitis	omnibus	m3	follow-up	OSA severity Cox	digestive	HR	0.0029917				0.999957	FALSE	FALSE	140997	36	1.88842e-05
575.1	Cholangitis	omnibus	m4	follow-up	OSA severity Cox	digestive	HR	0.00299541				0.999956	FALSE	FALSE	140997	36	1.89194e-05	0.521898
575.1	Cholangitis	severe_vs_none	m1	follow-up	OSA severity Cox	digestive	HR	1.00074	0.0202131	0.961871	1.04118	0.970717	FALSE	FALSE	140997	36	0.0129072
575.1	Cholangitis	severe_vs_none	m2	follow-up	OSA severity Cox	digestive	HR	1.00074	0.0202131	0.961872	1.04119	0.970671	FALSE	FALSE	140997	36	0.0129279
575.1	Cholangitis	severe_vs_none	m3	follow-up	OSA severity Cox	digestive	HR	1.00074	0.0202131	0.961873	1.04119	0.970645	FALSE	FALSE	140997	36	0.0129394
575.1	Cholangitis	severe_vs_none	m4	follow-up	OSA severity Cox	digestive	HR	1.00074	0.0202131	0.961873	1.04119	0.970614	FALSE	FALSE	140997	36	0.0129534	0.521898
575.1	Cholangitis	trend	m1	follow-up	OSA severity Cox	digestive	HR	1.00047	0.00756261	0.985747	1.01541	0.950818	FALSE	FALSE	140997	36	0.0219027
575.1	Cholangitis	trend	m2	follow-up	OSA severity Cox	digestive	HR	1.00047	0.00756261	0.985747	1.01541	0.950782	FALSE	FALSE	140997	36	0.0219192
575.1	Cholangitis	trend	m3	follow-up	OSA severity Cox	digestive	HR	1.00047	0.00756261	0.985747	1.01541	0.950759	FALSE	FALSE	140997	36	0.0219295
575.1	Cholangitis	trend	m4	follow-up	OSA severity Cox	digestive	HR	1.00047	0.00756261	0.985747	1.01541	0.950722	FALSE	FALSE	140997	36	0.0219464	0.972595
575.1	Cholangitis	scores:score_c1	m1	follow-up	Phenotype tierA	digestive	HR	1.00103	0.0135771	0.974747	1.02803	0.939343	FALSE	FALSE	100820	29	0.0271756
575.1	Cholangitis	scores:score_c1	m2	follow-up	Phenotype tierA	digestive	HR	1.00103	0.0135771	0.974744	1.02803	0.939517	FALSE	FALSE	100820	29	0.0270952
575.1	Cholangitis	scores:score_c1	m3a	follow-up	Phenotype tierA	digestive	HR	1.00103	0.0135771	0.974744	1.02803	0.939526	FALSE	FALSE	100820	29	0.0270913
575.1	Cholangitis	scores:score_c1	m3b	follow-up	Phenotype tierA	digestive	HR	1.00103	0.0135771	0.974744	1.02803	0.939527	FALSE	FALSE	100820	29	0.0270907
575.1	Cholangitis	scores:score_c1	m4	follow-up	Phenotype tierA	digestive	HR	1.00103	0.0135771	0.974744	1.02803	0.939507	FALSE	FALSE	100820	29	0.0270998	0.846011
575.1	Cholangitis	scores:score_c3	m1	follow-up	Phenotype tierA	digestive	HR	1.00277	0.0147846	0.974129	1.03225	0.851583	FALSE	FALSE	100820	29	0.0697728
575.1	Cholangitis	scores:score_c3	m2	follow-up	Phenotype tierA	digestive	HR	1.00276	0.0147846	0.974117	1.03224	0.852241	FALSE	FALSE	100820	29	0.0694377
575.1	Cholangitis	scores:score_c3	m3a	follow-up	Phenotype tierA	digestive	HR	1.00276	0.0147846	0.974117	1.03224	0.852283	FALSE	FALSE	100820	29	0.069416
575.1	Cholangitis	scores:score_c3	m3b	follow-up	Phenotype tierA	digestive	HR	1.00275	0.0147846	0.974113	1.03224	0.852472	FALSE	FALSE	100820	29	0.0693198
575.1	Cholangitis	scores:score_c3	m4	follow-up	Phenotype tierA	digestive	HR	1.00275	0.0147846	0.974113	1.03224	0.852483	FALSE	FALSE	100820	29	0.0693144	0.846011
575.2	Obstruction of bile duct	AHI≥15 vs <15	m1	follow-up	OSA severity Cox	digestive	HR	0.999785	0.0170102	0.967002	1.03368	0.989902	FALSE	FALSE	140997	84	0.00440799
575.2	Obstruction of bile duct	AHI≥15 vs <15	m2	follow-up	OSA severity Cox	digestive	HR	0.999782	0.0170102	0.966999	1.03368	0.98975	FALSE	FALSE	140997	84	0.00447441
575.2	Obstruction of bile duct	AHI≥15 vs <15	m3	follow-up	OSA severity Cox	digestive	HR	0.999784	0.0170102	0.967001	1.03368	0.989861	FALSE	FALSE	140997	84	0.00442591
575.2	Obstruction of bile duct	AHI≥15 vs <15	m4	follow-up	OSA severity Cox	digestive	HR	0.999786	0.0170102	0.967003	1.03368	0.989943	FALSE	FALSE	140997	84	0.00438968
575.2	Obstruction of bile duct	AHI≥5 vs <5	m1	follow-up	OSA severity Cox	digestive	HR	0.998948	0.0187001	0.962998	1.03624	0.955102	FALSE	FALSE	140997	84	0.0199504
575.2	Obstruction of bile duct	AHI≥5 vs <5	m2	follow-up	OSA severity Cox	digestive	HR	0.998939	0.0187001	0.962989	1.03623	0.954721	FALSE	FALSE	140997	84	0.0201236
575.2	Obstruction of bile duct	AHI≥5 vs <5	m3	follow-up	OSA severity Cox	digestive	HR	0.99894	0.0187001	0.96299	1.03623	0.954784	FALSE	FALSE	140997	84	0.0200947
575.2	Obstruction of bile duct	AHI≥5 vs <5	m4	follow-up	OSA severity Cox	digestive	HR	0.998942	0.0187001	0.962992	1.03623	0.954858	FALSE	FALSE	140997	84	0.0200611
575.2	Obstruction of bile duct	mild_vs_none	m1	follow-up	OSA severity Cox	digestive	HR	0.999238	0.0183305	0.963975	1.03579	0.966831	FALSE	FALSE	140997	84	0.0146494
575.2	Obstruction of bile duct	mild_vs_none	m2	follow-up	OSA severity Cox	digestive	HR	0.999233	0.0183305	0.963971	1.03579	0.96662	FALSE	FALSE	140997	84	0.0147441
575.2	Obstruction of bile duct	mild_vs_none	m3	follow-up	OSA severity Cox	digestive	HR	0.999232	0.0183305	0.96397	1.03578	0.966564	FALSE	FALSE	140997	84	0.0147694
575.2	Obstruction of bile duct	mild_vs_none	m4	follow-up	OSA severity Cox	digestive	HR	0.999232	0.0183305	0.963969	1.03578	0.966548	FALSE	FALSE	140997	84	0.0147767	0.646644
575.2	Obstruction of bile duct	moderate_vs_none	m1	follow-up	OSA severity Cox	digestive	HR	1.00054	0.0210863	0.960034	1.04276	0.979491	FALSE	FALSE	140997	84	0.00899959
575.2	Obstruction of bile duct	moderate_vs_none	m2	follow-up	OSA severity Cox	digestive	HR	1.00054	0.0210862	0.960031	1.04276	0.979626	FALSE	FALSE	140997	84	0.00893957
575.2	Obstruction of bile duct	moderate_vs_none	m3	follow-up	OSA severity Cox	digestive	HR	1.00054	0.0210862	0.960031	1.04276	0.979635	FALSE	FALSE	140997	84	0.0089358
575.2	Obstruction of bile duct	moderate_vs_none	m4	follow-up	OSA severity Cox	digestive	HR	1.00054	0.0210862	0.960031	1.04276	0.979618	FALSE	FALSE	140997	84	0.00894314	0.646644
575.2	Obstruction of bile duct	omnibus	m1	follow-up	OSA severity Cox	digestive	HR	0.0039746				0.999933	FALSE	FALSE	140997	84	2.89094e-05
575.2	Obstruction of bile duct	omnibus	m2	follow-up	OSA severity Cox	digestive	HR	0.00399301				0.999933	FALSE	FALSE	140997	84	2.91104e-05
575.2	Obstruction of bile duct	omnibus	m3	follow-up	OSA severity Cox	digestive	HR	0.00398452				0.999933	FALSE	FALSE	140997	84	2.90177e-05
575.2	Obstruction of bile duct	omnibus	m4	follow-up	OSA severity Cox	digestive	HR	0.00397914				0.999933	FALSE	FALSE	140997	84	2.8959e-05	0.646644
575.2	Obstruction of bile duct	severe_vs_none	m1	follow-up	OSA severity Cox	digestive	HR	0.999197	0.0201788	0.960451	1.03951	0.968252	FALSE	FALSE	140997	84	0.0140115
575.2	Obstruction of bile duct	severe_vs_none	m2	follow-up	OSA severity Cox	digestive	HR	0.999196	0.0201788	0.960449	1.03951	0.968201	FALSE	FALSE	140997	84	0.0140345
575.2	Obstruction of bile duct	severe_vs_none	m3	follow-up	OSA severity Cox	digestive	HR	0.999199	0.0201788	0.960453	1.03951	0.96834	FALSE	FALSE	140997	84	0.0139721
575.2	Obstruction of bile duct	severe_vs_none	m4	follow-up	OSA severity Cox	digestive	HR	0.999201	0.0201788	0.960455	1.03951	0.968422	FALSE	FALSE	140997	84	0.0139352	0.646644
575.2	Obstruction of bile duct	trend	m1	follow-up	OSA severity Cox	digestive	HR	0.999674	0.00754983	0.98499	1.01458	0.965524	FALSE	FALSE	140997	84	0.0152368
575.2	Obstruction of bile duct	trend	m2	follow-up	OSA severity Cox	digestive	HR	0.999671	0.00754984	0.984988	1.01457	0.965284	FALSE	FALSE	140997	84	0.0153447
575.2	Obstruction of bile duct	trend	m3	follow-up	OSA severity Cox	digestive	HR	0.999673	0.00754985	0.984989	1.01458	0.965411	FALSE	FALSE	140997	84	0.0152877
575.2	Obstruction of bile duct	trend	m4	follow-up	OSA severity Cox	digestive	HR	0.999674	0.00754986	0.98499	1.01458	0.965508	FALSE	FALSE	140997	84	0.015244	0.895034
575.2	Obstruction of bile duct	scores:score_c1	m1	follow-up	Phenotype tierA	digestive	HR	1.0014	0.0135584	0.975136	1.02836	0.918026	FALSE	FALSE	100820	58	0.037145
575.2	Obstruction of bile duct	scores:score_c1	m2	follow-up	Phenotype tierA	digestive	HR	1.00139	0.0135584	0.975127	1.02836	0.918534	FALSE	FALSE	100820	58	0.0369047
575.2	Obstruction of bile duct	scores:score_c1	m3a	follow-up	Phenotype tierA	digestive	HR	1.00139	0.0135584	0.975127	1.02836	0.918542	FALSE	FALSE	100820	58	0.036901
575.2	Obstruction of bile duct	scores:score_c1	m3b	follow-up	Phenotype tierA	digestive	HR	1.00139	0.0135584	0.975127	1.02836	0.918543	FALSE	FALSE	100820	58	0.0369007
575.2	Obstruction of bile duct	scores:score_c1	m4	follow-up	Phenotype tierA	digestive	HR	1.00139	0.0135584	0.975129	1.02836	0.918446	FALSE	FALSE	100820	58	0.0369463	0.960485
575.2	Obstruction of bile duct	scores:score_c3	m1	follow-up	Phenotype tierA	digestive	HR	1.00444	0.0147638	0.975793	1.03393	0.764028	FALSE	FALSE	100820	58	0.116891
575.2	Obstruction of bile duct	scores:score_c3	m2	follow-up	Phenotype tierA	digestive	HR	1.0044	0.0147638	0.975753	1.03389	0.76617	FALSE	FALSE	100820	58	0.115675
575.2	Obstruction of bile duct	scores:score_c3	m3a	follow-up	Phenotype tierA	digestive	HR	1.0044	0.0147639	0.97575	1.03389	0.766324	FALSE	FALSE	100820	58	0.115587
575.2	Obstruction of bile duct	scores:score_c3	m3b	follow-up	Phenotype tierA	digestive	HR	1.00439	0.0147639	0.975739	1.03387	0.766887	FALSE	FALSE	100820	58	0.115268
575.2	Obstruction of bile duct	scores:score_c3	m4	follow-up	Phenotype tierA	digestive	HR	1.00439	0.0147639	0.975738	1.03387	0.766939	FALSE	FALSE	100820	58	0.115239	0.960485
575.6	Cholesterolosis of gallbladder	AHI≥15 vs <15	m1	follow-up	OSA severity Cox	digestive	HR	0.995581	0.0169266	0.963094	1.02916	0.793583	FALSE	FALSE	140997	224	0.100408
575.6	Cholesterolosis of gallbladder	AHI≥15 vs <15	m2	follow-up	OSA severity Cox	digestive	HR	0.995594	0.0169267	0.963107	1.02918	0.794212	FALSE	FALSE	140997	224	0.100064
575.6	Cholesterolosis of gallbladder	AHI≥15 vs <15	m3	follow-up	OSA severity Cox	digestive	HR	0.995606	0.0169268	0.963117	1.02919	0.794718	FALSE	FALSE	140997	224	0.0997871
575.6	Cholesterolosis of gallbladder	AHI≥15 vs <15	m4	follow-up	OSA severity Cox	digestive	HR	0.995628	0.0169269	0.963139	1.02921	0.795737	FALSE	FALSE	140997	224	0.0992306
575.6	Cholesterolosis of gallbladder	AHI≥5 vs <5	m1	follow-up	OSA severity Cox	digestive	HR	0.994902	0.0186096	0.959268	1.03186	0.783591	FALSE	FALSE	140997	224	0.105911
575.6	Cholesterolosis of gallbladder	AHI≥5 vs <5	m2	follow-up	OSA severity Cox	digestive	HR	0.994925	0.0186096	0.95929	1.03188	0.784552	FALSE	FALSE	140997	224	0.105378
575.6	Cholesterolosis of gallbladder	AHI≥5 vs <5	m3	follow-up	OSA severity Cox	digestive	HR	0.994934	0.0186096	0.959299	1.03189	0.784937	FALSE	FALSE	140997	224	0.105165
575.6	Cholesterolosis of gallbladder	AHI≥5 vs <5	m4	follow-up	OSA severity Cox	digestive	HR	0.994956	0.0186096	0.95932	1.03192	0.78585	FALSE	FALSE	140997	224	0.10466
575.6	Cholesterolosis of gallbladder	mild_vs_none	m1	follow-up	OSA severity Cox	digestive	HR	1.0002	0.018241	0.965075	1.03661	0.991164	FALSE	FALSE	140997	224	0.00385466
575.6	Cholesterolosis of gallbladder	mild_vs_none	m2	follow-up	OSA severity Cox	digestive	HR	1.00021	0.018241	0.965081	1.03661	0.990882	FALSE	FALSE	140997	224	0.00397792
575.6	Cholesterolosis of gallbladder	mild_vs_none	m3	follow-up	OSA severity Cox	digestive	HR	1.0002	0.018241	0.965077	1.03661	0.991051	FALSE	FALSE	140997	224	0.00390383
575.6	Cholesterolosis of gallbladder	mild_vs_none	m4	follow-up	OSA severity Cox	digestive	HR	1.0002	0.018241	0.965073	1.03661	0.991252	FALSE	FALSE	140997	224	0.00381575	0.689334
575.6	Cholesterolosis of gallbladder	moderate_vs_none	m1	follow-up	OSA severity Cox	digestive	HR	0.996563	0.0209827	0.956411	1.0384	0.86968	FALSE	FALSE	140997	224	0.0606404
575.6	Cholesterolosis of gallbladder	moderate_vs_none	m2	follow-up	OSA severity Cox	digestive	HR	0.996576	0.0209828	0.956423	1.03842	0.870163	FALSE	FALSE	140997	224	0.0603995
575.6	Cholesterolosis of gallbladder	moderate_vs_none	m3	follow-up	OSA severity Cox	digestive	HR	0.996577	0.0209828	0.956424	1.03842	0.870202	FALSE	FALSE	140997	224	0.0603801
575.6	Cholesterolosis of gallbladder	moderate_vs_none	m4	follow-up	OSA severity Cox	digestive	HR	0.996583	0.0209829	0.956429	1.03842	0.870416	FALSE	FALSE	140997	224	0.0602732	0.689334
575.6	Cholesterolosis of gallbladder	omnibus	m1	follow-up	OSA severity Cox	digestive	HR	0.0507635				0.997004	FALSE	FALSE	140997	224	0.0013031
575.6	Cholesterolosis of gallbladder	omnibus	m2	follow-up	OSA severity Cox	digestive	HR	0.0504527				0.997031	FALSE	FALSE	140997	224	0.00129125
575.6	Cholesterolosis of gallbladder	omnibus	m3	follow-up	OSA severity Cox	digestive	HR	0.0502068				0.997053	FALSE	FALSE	140997	224	0.0012819
575.6	Cholesterolosis of gallbladder	omnibus	m4	follow-up	OSA severity Cox	digestive	HR	0.0497128				0.997096	FALSE	FALSE	140997	224	0.00126319	0.689334
575.6	Cholesterolosis of gallbladder	severe_vs_none	m1	follow-up	OSA severity Cox	digestive	HR	0.996901	0.0200794	0.95843	1.03692	0.877142	FALSE	FALSE	140997	224	0.0569303
575.6	Cholesterolosis of gallbladder	severe_vs_none	m2	follow-up	OSA severity Cox	digestive	HR	0.996908	0.0200795	0.958437	1.03692	0.877449	FALSE	FALSE	140997	224	0.056778
575.6	Cholesterolosis of gallbladder	severe_vs_none	m3	follow-up	OSA severity Cox	digestive	HR	0.996923	0.0200796	0.958451	1.03694	0.878027	FALSE	FALSE	140997	224	0.0564923
575.6	Cholesterolosis of gallbladder	severe_vs_none	m4	follow-up	OSA severity Cox	digestive	HR	0.996949	0.0200799	0.958475	1.03697	0.879061	FALSE	FALSE	140997	224	0.055981	0.689334
575.6	Cholesterolosis of gallbladder	trend	m1	follow-up	OSA severity Cox	digestive	HR	0.997864	0.00751294	0.983278	1.01267	0.775934	FALSE	FALSE	140997	224	0.110175
575.6	Cholesterolosis of gallbladder	trend	m2	follow-up	OSA severity Cox	digestive	HR	0.997872	0.007513	0.983285	1.01267	0.776709	FALSE	FALSE	140997	224	0.109742
575.6	Cholesterolosis of gallbladder	trend	m3	follow-up	OSA severity Cox	digestive	HR	0.997877	0.00751302	0.983291	1.01268	0.777297	FALSE	FALSE	140997	224	0.109413
575.6	Cholesterolosis of gallbladder	trend	m4	follow-up	OSA severity Cox	digestive	HR	0.997889	0.0075131	0.983302	1.01269	0.778489	FALSE	FALSE	140997	224	0.108748	0.985348
575.6	Cholesterolosis of gallbladder	omnibus	m1	follow-up	Phenotype octant_phecode	digestive	HR	0.358159				0.999818	FALSE	FALSE	22752	22	7.89896e-05										7	0.01
575.6	Cholesterolosis of gallbladder	omnibus	m2	follow-up	Phenotype octant_phecode	digestive	HR	0.356761				0.999821	FALSE	FALSE	22752	22	7.79581e-05										7	0.01
575.6	Cholesterolosis of gallbladder	omnibus	m3a	follow-up	Phenotype octant_phecode	digestive	HR	0.355638				0.999822	FALSE	FALSE	22752	22	7.71357e-05										7	0.01
575.6	Cholesterolosis of gallbladder	omnibus	m3b	follow-up	Phenotype octant_phecode	digestive	HR	0.353248				0.999826	FALSE	FALSE	22752	22	7.54058e-05										7	0.01
575.6	Cholesterolosis of gallbladder	omnibus	m4	follow-up	Phenotype octant_phecode	digestive	HR	0.350085				0.999832	FALSE	FALSE	22752	22	7.31585e-05										7	0.01
575.6	Cholesterolosis of gallbladder	scores:score_c1	m1	follow-up	Phenotype tierA	digestive	HR	0.99634	0.0135	0.970323	1.02305	0.785913	FALSE	FALSE	100820	150	0.104625
575.6	Cholesterolosis of gallbladder	scores:score_c1	m2	follow-up	Phenotype tierA	digestive	HR	0.996357	0.0135001	0.970339	1.02307	0.786876	FALSE	FALSE	100820	150	0.104094
575.6	Cholesterolosis of gallbladder	scores:score_c1	m3a	follow-up	Phenotype tierA	digestive	HR	0.996359	0.0135001	0.970341	1.02307	0.787012	FALSE	FALSE	100820	150	0.104019
575.6	Cholesterolosis of gallbladder	scores:score_c1	m3b	follow-up	Phenotype tierA	digestive	HR	0.996359	0.0135001	0.970342	1.02307	0.787017	FALSE	FALSE	100820	150	0.104016
575.6	Cholesterolosis of gallbladder	scores:score_c1	m4	follow-up	Phenotype tierA	digestive	HR	0.996372	0.0135001	0.970354	1.02309	0.787766	FALSE	FALSE	100820	150	0.103603	0.543979
575.6	Cholesterolosis of gallbladder	scores:score_c3	m1	follow-up	Phenotype tierA	digestive	HR	1.0049	0.0146989	0.976367	1.03428	0.739257	FALSE	FALSE	100820	150	0.131204
575.6	Cholesterolosis of gallbladder	scores:score_c3	m2	follow-up	Phenotype tierA	digestive	HR	1.00496	0.0146999	0.976424	1.03434	0.736178	FALSE	FALSE	100820	150	0.133017
575.6	Cholesterolosis of gallbladder	scores:score_c3	m3a	follow-up	Phenotype tierA	digestive	HR	1.00496	0.0147002	0.976418	1.03434	0.736476	FALSE	FALSE	100820	150	0.132841
575.6	Cholesterolosis of gallbladder	scores:score_c3	m3b	follow-up	Phenotype tierA	digestive	HR	1.00493	0.0147004	0.976387	1.0343	0.738063	FALSE	FALSE	100820	150	0.131906
575.6	Cholesterolosis of gallbladder	scores:score_c3	m4	follow-up	Phenotype tierA	digestive	HR	1.00492	0.0147004	0.97638	1.0343	0.738451	FALSE	FALSE	100820	150	0.131678	0.543979
575.6	Cholesterolosis of gallbladder	archetype:arch_comorbid_without_hypoxemia	m1	follow-up	Phenotype tierB	digestive	HR	1.00705	0.128567	0.782738	1.29565	0.956398	FALSE	FALSE	22752	22	0.0193611
575.6	Cholesterolosis of gallbladder	archetype:arch_comorbid_without_hypoxemia	m2	follow-up	Phenotype tierB	digestive	HR	1.0071	0.12857	0.782769	1.29572	0.95612	FALSE	FALSE	22752	22	0.0194875
575.6	Cholesterolosis of gallbladder	archetype:arch_comorbid_without_hypoxemia	m3a	follow-up	Phenotype tierB	digestive	HR	1.0071	0.12857	0.782768	1.29572	0.956123	FALSE	FALSE	22752	22	0.0194861
575.6	Cholesterolosis of gallbladder	archetype:arch_comorbid_without_hypoxemia	m3b	follow-up	Phenotype tierB	digestive	HR	1.00708	0.128569	0.782757	1.2957	0.956218	FALSE	FALSE	22752	22	0.019443
575.6	Cholesterolosis of gallbladder	archetype:arch_comorbid_without_hypoxemia	m4	follow-up	Phenotype tierB	digestive	HR	1.00707	0.128568	0.782748	1.29568	0.956307	FALSE	FALSE	22752	22	0.0194029	0.7355
575.6	Cholesterolosis of gallbladder	archetype:arch_severe_but_asymptomatic	m1	follow-up	Phenotype tierB	digestive	HR	1.01114	0.0881975	0.850624	1.20195	0.900041	FALSE	FALSE	22752	22	0.0457377
575.6	Cholesterolosis of gallbladder	archetype:arch_severe_but_asymptomatic	m2	follow-up	Phenotype tierB	digestive	HR	1.01116	0.0881984	0.850638	1.20197	0.89988	FALSE	FALSE	22752	22	0.0458154
575.6	Cholesterolosis of gallbladder	archetype:arch_severe_but_asymptomatic	m3a	follow-up	Phenotype tierB	digestive	HR	1.01116	0.0881984	0.850636	1.20197	0.899896	FALSE	FALSE	22752	22	0.0458077
575.6	Cholesterolosis of gallbladder	archetype:arch_severe_but_asymptomatic	m3b	follow-up	Phenotype tierB	digestive	HR	1.01116	0.0881984	0.850637	1.20197	0.899883	FALSE	FALSE	22752	22	0.0458139
575.6	Cholesterolosis of gallbladder	archetype:arch_severe_but_asymptomatic	m4	follow-up	Phenotype tierB	digestive	HR	1.01116	0.0881985	0.85064	1.20197	0.899854	FALSE	FALSE	22752	22	0.0458281	0.7355
575.6	Cholesterolosis of gallbladder	archetype:arch_severe_symptomatic_otherwise_well	m1	follow-up	Phenotype tierB	digestive	HR	0.991103	0.106925	0.80372	1.22217	0.93339	FALSE	FALSE	22752	22	0.0299367
575.6	Cholesterolosis of gallbladder	archetype:arch_severe_symptomatic_otherwise_well	m2	follow-up	Phenotype tierB	digestive	HR	0.991067	0.106923	0.803693	1.22213	0.933118	FALSE	FALSE	22752	22	0.0300636
575.6	Cholesterolosis of gallbladder	archetype:arch_severe_symptomatic_otherwise_well	m3a	follow-up	Phenotype tierB	digestive	HR	0.991067	0.106923	0.803693	1.22213	0.933122	FALSE	FALSE	22752	22	0.0300618
575.6	Cholesterolosis of gallbladder	archetype:arch_severe_symptomatic_otherwise_well	m3b	follow-up	Phenotype tierB	digestive	HR	0.991076	0.106923	0.803699	1.22214	0.933186	FALSE	FALSE	22752	22	0.0300316
575.6	Cholesterolosis of gallbladder	archetype:arch_severe_symptomatic_otherwise_well	m4	follow-up	Phenotype tierB	digestive	HR	0.991088	0.106924	0.803708	1.22216	0.93328	FALSE	FALSE	22752	22	0.029988	0.7355
575.6	Cholesterolosis of gallbladder	archetype:arch_symptomatic_without_hypoxemia	m1	follow-up	Phenotype tierB	digestive	HR	1.01427	0.0768016	0.872527	1.17903	0.853651	FALSE	FALSE	22752	22	0.0687198
575.6	Cholesterolosis of gallbladder	archetype:arch_symptomatic_without_hypoxemia	m2	follow-up	Phenotype tierB	digestive	HR	1.01426	0.0768014	0.872518	1.17902	0.853769	FALSE	FALSE	22752	22	0.0686596
575.6	Cholesterolosis of gallbladder	archetype:arch_symptomatic_without_hypoxemia	m3a	follow-up	Phenotype tierB	digestive	HR	1.01426	0.0768014	0.872517	1.17902	0.853776	FALSE	FALSE	22752	22	0.0686563
575.6	Cholesterolosis of gallbladder	archetype:arch_symptomatic_without_hypoxemia	m3b	follow-up	Phenotype tierB	digestive	HR	1.01425	0.0768012	0.872514	1.17901	0.85381	FALSE	FALSE	22752	22	0.0686389
575.6	Cholesterolosis of gallbladder	archetype:arch_symptomatic_without_hypoxemia	m4	follow-up	Phenotype tierB	digestive	HR	1.01425	0.0768011	0.872511	1.17901	0.85385	FALSE	FALSE	22752	22	0.0686184	0.7355
575.6	Cholesterolosis of gallbladder	archetype:arch_triple_high	m1	follow-up	Phenotype tierB	digestive	HR	0.988892	0.172602	0.705066	1.38697	0.948398	FALSE	FALSE	22752	22	0.0230096
575.6	Cholesterolosis of gallbladder	archetype:arch_triple_high	m2	follow-up	Phenotype tierB	digestive	HR	0.988934	0.172605	0.705092	1.38704	0.948599	FALSE	FALSE	22752	22	0.0229175
575.6	Cholesterolosis of gallbladder	archetype:arch_triple_high	m3a	follow-up	Phenotype tierB	digestive	HR	0.988909	0.172603	0.705076	1.387	0.948481	FALSE	FALSE	22752	22	0.0229712
575.6	Cholesterolosis of gallbladder	archetype:arch_triple_high	m3b	follow-up	Phenotype tierB	digestive	HR	0.988887	0.172602	0.705063	1.38696	0.948376	FALSE	FALSE	22752	22	0.0230195
575.6	Cholesterolosis of gallbladder	archetype:arch_triple_high	m4	follow-up	Phenotype tierB	digestive	HR	0.988891	0.172602	0.705065	1.38697	0.948396	FALSE	FALSE	22752	22	0.0230103	0.7355
575.6	Cholesterolosis of gallbladder	archetype:arch_triple_low	m1	follow-up	Phenotype tierB	digestive	HR	0.991217	0.141284	0.751463	1.30746	0.950212	FALSE	FALSE	22752	22	0.0221796
575.6	Cholesterolosis of gallbladder	archetype:arch_triple_low	m2	follow-up	Phenotype tierB	digestive	HR	0.991201	0.141283	0.751452	1.30744	0.950119	FALSE	FALSE	22752	22	0.0222222
575.6	Cholesterolosis of gallbladder	archetype:arch_triple_low	m3a	follow-up	Phenotype tierB	digestive	HR	0.991201	0.141283	0.751452	1.30744	0.95012	FALSE	FALSE	22752	22	0.0222218
575.6	Cholesterolosis of gallbladder	archetype:arch_triple_low	m3b	follow-up	Phenotype tierB	digestive	HR	0.991211	0.141284	0.751458	1.30746	0.950178	FALSE	FALSE	22752	22	0.0221952
575.6	Cholesterolosis of gallbladder	archetype:arch_triple_low	m4	follow-up	Phenotype tierB	digestive	HR	0.991208	0.141284	0.751457	1.30745	0.950162	FALSE	FALSE	22752	22	0.0222024	0.7355
575.6	Cholesterolosis of gallbladder	scores:score_c1	m1	follow-up	Phenotype tierB	digestive	HR	0.998558	0.0281456	0.944965	1.05519	0.959099	FALSE	FALSE	22752	22	0.0181366
575.6	Cholesterolosis of gallbladder	scores:score_c1	m2	follow-up	Phenotype tierB	digestive	HR	0.998561	0.0281457	0.944967	1.05519	0.959184	FALSE	FALSE	22752	22	0.0180979
575.6	Cholesterolosis of gallbladder	scores:score_c1	m3a	follow-up	Phenotype tierB	digestive	HR	0.998558	0.0281457	0.944965	1.05519	0.959108	FALSE	FALSE	22752	22	0.0181327
575.6	Cholesterolosis of gallbladder	scores:score_c1	m3b	follow-up	Phenotype tierB	digestive	HR	0.998558	0.0281457	0.944965	1.05519	0.959116	FALSE	FALSE	22752	22	0.0181287
575.6	Cholesterolosis of gallbladder	scores:score_c1	m4	follow-up	Phenotype tierB	digestive	HR	0.998565	0.0281457	0.944971	1.0552	0.959304	FALSE	FALSE	22752	22	0.0180438	0.7933
575.6	Cholesterolosis of gallbladder	scores:score_c2	m1	follow-up	Phenotype tierB	digestive	HR	1.00389	0.0310756	0.944567	1.06693	0.900684	FALSE	FALSE	22752	22	0.0454275
575.6	Cholesterolosis of gallbladder	scores:score_c2	m2	follow-up	Phenotype tierB	digestive	HR	1.00388	0.0310757	0.944557	1.06692	0.900933	FALSE	FALSE	22752	22	0.0453077
575.6	Cholesterolosis of gallbladder	scores:score_c2	m3a	follow-up	Phenotype tierB	digestive	HR	1.00387	0.0310757	0.944554	1.06692	0.901017	FALSE	FALSE	22752	22	0.0452671
575.6	Cholesterolosis of gallbladder	scores:score_c2	m3b	follow-up	Phenotype tierB	digestive	HR	1.00387	0.0310757	0.944552	1.06691	0.901088	FALSE	FALSE	22752	22	0.0452328
575.6	Cholesterolosis of gallbladder	scores:score_c2	m4	follow-up	Phenotype tierB	digestive	HR	1.00387	0.0310757	0.944554	1.06692	0.901015	FALSE	FALSE	22752	22	0.0452681	0.7933
575.6	Cholesterolosis of gallbladder	scores:score_c3	m1	follow-up	Phenotype tierB	digestive	HR	1.00436	0.0314288	0.944363	1.06818	0.889801	FALSE	FALSE	22752	22	0.0507073
575.6	Cholesterolosis of gallbladder	scores:score_c3	m2	follow-up	Phenotype tierB	digestive	HR	1.0044	0.0314297	0.944393	1.06822	0.88896	FALSE	FALSE	22752	22	0.0511179
575.6	Cholesterolosis of gallbladder	scores:score_c3	m3a	follow-up	Phenotype tierB	digestive	HR	1.0044	0.03143	0.94439	1.06821	0.889022	FALSE	FALSE	22752	22	0.0510874
575.6	Cholesterolosis of gallbladder	scores:score_c3	m3b	follow-up	Phenotype tierB	digestive	HR	1.00438	0.0314302	0.944377	1.0682	0.889371	FALSE	FALSE	22752	22	0.0509171
575.6	Cholesterolosis of gallbladder	scores:score_c3	m4	follow-up	Phenotype tierB	digestive	HR	1.00438	0.0314302	0.944373	1.06819	0.889471	FALSE	FALSE	22752	22	0.0508683	0.7933
575.7	Other disorders of gallbladder	AHI≥15 vs <15	m1	follow-up	OSA severity Cox	digestive	HR	0.997587	0.0170065	0.964883	1.0314	0.887036	FALSE	FALSE	140997	90	0.0520587
575.7	Other disorders of gallbladder	AHI≥15 vs <15	m2	follow-up	OSA severity Cox	digestive	HR	0.99758	0.0170066	0.964876	1.03139	0.886701	FALSE	FALSE	140997	90	0.0522226
575.7	Other disorders of gallbladder	AHI≥15 vs <15	m3	follow-up	OSA severity Cox	digestive	HR	0.997582	0.0170066	0.964879	1.03139	0.88681	FALSE	FALSE	140997	90	0.0521696
575.7	Other disorders of gallbladder	AHI≥15 vs <15	m4	follow-up	OSA severity Cox	digestive	HR	0.997584	0.0170066	0.96488	1.0314	0.886876	FALSE	FALSE	140997	90	0.0521372
575.7	Other disorders of gallbladder	AHI≥5 vs <5	m1	follow-up	OSA severity Cox	digestive	HR	0.998452	0.0186963	0.962527	1.03572	0.933966	FALSE	FALSE	140997	90	0.0296689
575.7	Other disorders of gallbladder	AHI≥5 vs <5	m2	follow-up	OSA severity Cox	digestive	HR	0.998444	0.0186963	0.962519	1.03571	0.933616	FALSE	FALSE	140997	90	0.0298318
575.7	Other disorders of gallbladder	AHI≥5 vs <5	m3	follow-up	OSA severity Cox	digestive	HR	0.998445	0.0186963	0.96252	1.03571	0.93366	FALSE	FALSE	140997	90	0.0298113
575.7	Other disorders of gallbladder	AHI≥5 vs <5	m4	follow-up	OSA severity Cox	digestive	HR	0.998446	0.0186963	0.962521	1.03571	0.93372	FALSE	FALSE	140997	90	0.0297835
575.7	Other disorders of gallbladder	mild_vs_none	m1	follow-up	OSA severity Cox	digestive	HR	1.00131	0.0183266	0.965986	1.03793	0.942861	FALSE	FALSE	140997	90	0.0255524
575.7	Other disorders of gallbladder	mild_vs_none	m2	follow-up	OSA severity Cox	digestive	HR	1.00131	0.0183266	0.965983	1.03793	0.942985	FALSE	FALSE	140997	90	0.0254953
575.7	Other disorders of gallbladder	mild_vs_none	m3	follow-up	OSA severity Cox	digestive	HR	1.00131	0.0183266	0.965982	1.03793	0.943059	FALSE	FALSE	140997	90	0.0254612
575.7	Other disorders of gallbladder	mild_vs_none	m4	follow-up	OSA severity Cox	digestive	HR	1.00131	0.0183266	0.965981	1.03793	0.943072	FALSE	FALSE	140997	90	0.0254551	0.629103
575.7	Other disorders of gallbladder	moderate_vs_none	m1	follow-up	OSA severity Cox	digestive	HR	0.996451	0.0210819	0.956117	1.03849	0.866063	FALSE	FALSE	140997	90	0.0624503
575.7	Other disorders of gallbladder	moderate_vs_none	m2	follow-up	OSA severity Cox	digestive	HR	0.996447	0.0210819	0.956113	1.03848	0.865917	FALSE	FALSE	140997	90	0.0625239
575.7	Other disorders of gallbladder	moderate_vs_none	m3	follow-up	OSA severity Cox	digestive	HR	0.996446	0.0210818	0.956112	1.03848	0.865885	FALSE	FALSE	140997	90	0.0625398
575.7	Other disorders of gallbladder	moderate_vs_none	m4	follow-up	OSA severity Cox	digestive	HR	0.996446	0.0210819	0.956112	1.03848	0.865898	FALSE	FALSE	140997	90	0.0625331	0.629103
575.7	Other disorders of gallbladder	omnibus	m1	follow-up	OSA severity Cox	digestive	HR	0.0336893				0.998372	FALSE	FALSE	140997	90	0.000707637
575.7	Other disorders of gallbladder	omnibus	m2	follow-up	OSA severity Cox	digestive	HR	0.0337285				0.998369	FALSE	FALSE	140997	90	0.000708864
575.7	Other disorders of gallbladder	omnibus	m3	follow-up	OSA severity Cox	digestive	HR	0.0337258				0.998369	FALSE	FALSE	140997	90	0.000708781
575.7	Other disorders of gallbladder	omnibus	m4	follow-up	OSA severity Cox	digestive	HR	0.0337166				0.99837	FALSE	FALSE	140997	90	0.00070849	0.629103
575.7	Other disorders of gallbladder	severe_vs_none	m1	follow-up	OSA severity Cox	digestive	HR	0.999848	0.0201743	0.961084	1.04018	0.993988	FALSE	FALSE	140997	90	0.00261867
575.7	Other disorders of gallbladder	severe_vs_none	m2	follow-up	OSA severity Cox	digestive	HR	0.99985	0.0201744	0.961086	1.04018	0.994066	FALSE	FALSE	140997	90	0.00258464
575.7	Other disorders of gallbladder	severe_vs_none	m3	follow-up	OSA severity Cox	digestive	HR	0.999854	0.0201744	0.96109	1.04018	0.994227	FALSE	FALSE	140997	90	0.00251451
575.7	Other disorders of gallbladder	severe_vs_none	m4	follow-up	OSA severity Cox	digestive	HR	0.999856	0.0201744	0.961092	1.04018	0.994293	FALSE	FALSE	140997	90	0.00248543	0.629103
575.7	Other disorders of gallbladder	trend	m1	follow-up	OSA severity Cox	digestive	HR	0.999251	0.00754824	0.984577	1.01414	0.920927	FALSE	FALSE	140997	90	0.0357746
575.7	Other disorders of gallbladder	trend	m2	follow-up	OSA severity Cox	digestive	HR	0.999248	0.00754826	0.984574	1.01414	0.920661	FALSE	FALSE	140997	90	0.0359004
575.7	Other disorders of gallbladder	trend	m3	follow-up	OSA severity Cox	digestive	HR	0.99925	0.00754827	0.984575	1.01414	0.920787	FALSE	FALSE	140997	90	0.0358411
575.7	Other disorders of gallbladder	trend	m4	follow-up	OSA severity Cox	digestive	HR	0.99925	0.00754828	0.984576	1.01414	0.920865	FALSE	FALSE	140997	90	0.0358041	0.880648
575.7	Other disorders of gallbladder	scores:score_c1	m1	follow-up	Phenotype tierA	digestive	HR	1.00136	0.0135564	0.975107	1.02833	0.919962	FALSE	FALSE	100820	61	0.0362302
575.7	Other disorders of gallbladder	scores:score_c1	m2	follow-up	Phenotype tierA	digestive	HR	1.00136	0.0135564	0.975101	1.02832	0.920315	FALSE	FALSE	100820	61	0.0360633
575.7	Other disorders of gallbladder	scores:score_c1	m3a	follow-up	Phenotype tierA	digestive	HR	1.00136	0.0135564	0.975101	1.02832	0.920359	FALSE	FALSE	100820	61	0.0360425
575.7	Other disorders of gallbladder	scores:score_c1	m3b	follow-up	Phenotype tierA	digestive	HR	1.00136	0.0135564	0.975101	1.02832	0.920361	FALSE	FALSE	100820	61	0.0360419
575.7	Other disorders of gallbladder	scores:score_c1	m4	follow-up	Phenotype tierA	digestive	HR	1.00136	0.0135564	0.975101	1.02832	0.92034	FALSE	FALSE	100820	61	0.0360516	0.852253
575.7	Other disorders of gallbladder	scores:score_c3	m1	follow-up	Phenotype tierA	digestive	HR	1.0063	0.0147617	0.977599	1.03584	0.67067	FALSE	FALSE	100820	61	0.173491
575.7	Other disorders of gallbladder	scores:score_c3	m2	follow-up	Phenotype tierA	digestive	HR	1.00626	0.0147617	0.977566	1.0358	0.672342	FALSE	FALSE	100820	61	0.17241
575.7	Other disorders of gallbladder	scores:score_c3	m3a	follow-up	Phenotype tierA	digestive	HR	1.00626	0.0147618	0.977559	1.03579	0.672724	FALSE	FALSE	100820	61	0.172163
575.7	Other disorders of gallbladder	scores:score_c3	m3b	follow-up	Phenotype tierA	digestive	HR	1.00624	0.0147618	0.977544	1.03578	0.673463	FALSE	FALSE	100820	61	0.171686
575.7	Other disorders of gallbladder	scores:score_c3	m4	follow-up	Phenotype tierA	digestive	HR	1.00624	0.0147618	0.977544	1.03578	0.673474	FALSE	FALSE	100820	61	0.171679	0.852253
575.8	Other disorders of biliary tract	AHI≥15 vs <15	m1	follow-up	OSA severity Cox	digestive	HR	1.00058	0.0170155	0.967765	1.03452	0.972648	FALSE	FALSE	140997	75	0.0120442
575.8	Other disorders of biliary tract	AHI≥15 vs <15	m2	follow-up	OSA severity Cox	digestive	HR	1.00059	0.0170156	0.967767	1.03452	0.972548	FALSE	FALSE	140997	75	0.0120891
575.8	Other disorders of biliary tract	AHI≥15 vs <15	m3	follow-up	OSA severity Cox	digestive	HR	1.00059	0.0170156	0.967769	1.03452	0.972422	FALSE	FALSE	140997	75	0.0121451
575.8	Other disorders of biliary tract	AHI≥15 vs <15	m4	follow-up	OSA severity Cox	digestive	HR	1.00059	0.0170156	0.967772	1.03452	0.972305	FALSE	FALSE	140997	75	0.0121973
575.8	Other disorders of biliary tract	AHI≥5 vs <5	m1	follow-up	OSA severity Cox	digestive	HR	1.00086	0.018706	0.964832	1.03824	0.963232	FALSE	FALSE	140997	75	0.0162693
575.8	Other disorders of biliary tract	AHI≥5 vs <5	m2	follow-up	OSA severity Cox	digestive	HR	1.00086	0.0187061	0.964832	1.03824	0.963237	FALSE	FALSE	140997	75	0.016267
575.8	Other disorders of biliary tract	AHI≥5 vs <5	m3	follow-up	OSA severity Cox	digestive	HR	1.00086	0.0187061	0.964834	1.03824	0.963162	FALSE	FALSE	140997	75	0.0163008
575.8	Other disorders of biliary tract	AHI≥5 vs <5	m4	follow-up	OSA severity Cox	digestive	HR	1.00087	0.0187061	0.964836	1.03824	0.963057	FALSE	FALSE	140997	75	0.016348
575.8	Other disorders of biliary tract	mild_vs_none	m1	follow-up	OSA severity Cox	digestive	HR	1.00015	0.0183364	0.964847	1.03675	0.99337	FALSE	FALSE	140997	75	0.00288906
575.8	Other disorders of biliary tract	mild_vs_none	m2	follow-up	OSA severity Cox	digestive	HR	1.00015	0.0183364	0.964844	1.03675	0.993483	FALSE	FALSE	140997	75	0.00283959
575.8	Other disorders of biliary tract	mild_vs_none	m3	follow-up	OSA severity Cox	digestive	HR	1.00015	0.0183364	0.964843	1.03675	0.993544	FALSE	FALSE	140997	75	0.00281288
575.8	Other disorders of biliary tract	mild_vs_none	m4	follow-up	OSA severity Cox	digestive	HR	1.00015	0.0183364	0.964842	1.03675	0.993567	FALSE	FALSE	140997	75	0.00280278	0.618476
575.8	Other disorders of biliary tract	moderate_vs_none	m1	follow-up	OSA severity Cox	digestive	HR	1.00222	0.0210929	0.961631	1.04452	0.916305	FALSE	FALSE	140997	75	0.0379602
575.8	Other disorders of biliary tract	moderate_vs_none	m2	follow-up	OSA severity Cox	digestive	HR	1.00222	0.0210929	0.961633	1.04452	0.916227	FALSE	FALSE	140997	75	0.037997
575.8	Other disorders of biliary tract	moderate_vs_none	m3	follow-up	OSA severity Cox	digestive	HR	1.00222	0.0210928	0.961633	1.04452	0.916237	FALSE	FALSE	140997	75	0.0379921
575.8	Other disorders of biliary tract	moderate_vs_none	m4	follow-up	OSA severity Cox	digestive	HR	1.00222	0.0210929	0.961633	1.04452	0.916214	FALSE	FALSE	140997	75	0.0380032	0.618476
575.8	Other disorders of biliary tract	omnibus	m1	follow-up	OSA severity Cox	digestive	HR	0.0147054				0.999528	FALSE	FALSE	140997	75	0.000205119
575.8	Other disorders of biliary tract	omnibus	m2	follow-up	OSA severity Cox	digestive	HR	0.014717				0.999527	FALSE	FALSE	140997	75	0.00020536
575.8	Other disorders of biliary tract	omnibus	m3	follow-up	OSA severity Cox	digestive	HR	0.0146893				0.999529	FALSE	FALSE	140997	75	0.000204782
575.8	Other disorders of biliary tract	omnibus	m4	follow-up	OSA severity Cox	digestive	HR	0.0146776				0.999529	FALSE	FALSE	140997	75	0.00020454	0.618476
575.8	Other disorders of biliary tract	severe_vs_none	m1	follow-up	OSA severity Cox	digestive	HR	0.998794	0.0201852	0.960051	1.0391	0.952319	FALSE	FALSE	140997	75	0.0212174
575.8	Other disorders of biliary tract	severe_vs_none	m2	follow-up	OSA severity Cox	digestive	HR	0.998795	0.0201852	0.960052	1.0391	0.952364	FALSE	FALSE	140997	75	0.0211971
575.8	Other disorders of biliary tract	severe_vs_none	m3	follow-up	OSA severity Cox	digestive	HR	0.998799	0.0201852	0.960056	1.03911	0.952522	FALSE	FALSE	140997	75	0.021125
575.8	Other disorders of biliary tract	severe_vs_none	m4	follow-up	OSA severity Cox	digestive	HR	0.998802	0.0201853	0.960058	1.03911	0.952638	FALSE	FALSE	140997	75	0.0210721	0.618476
575.8	Other disorders of biliary tract	trend	m1	follow-up	OSA severity Cox	digestive	HR	1.00009	0.00755221	0.985392	1.015	0.990909	FALSE	FALSE	140997	75	0.00396643
575.8	Other disorders of biliary tract	trend	m2	follow-up	OSA severity Cox	digestive	HR	1.00009	0.00755223	0.985392	1.015	0.990849	FALSE	FALSE	140997	75	0.00399242
575.8	Other disorders of biliary tract	trend	m3	follow-up	OSA severity Cox	digestive	HR	1.00009	0.00755223	0.985394	1.015	0.990704	FALSE	FALSE	140997	75	0.00405613
575.8	Other disorders of biliary tract	trend	m4	follow-up	OSA severity Cox	digestive	HR	1.00009	0.00755224	0.985395	1.015	0.990566	FALSE	FALSE	140997	75	0.00411651	0.697297
575.8	Other disorders of biliary tract	scores:score_c1	m1	follow-up	Phenotype tierA	digestive	HR	0.999908	0.013559	0.973685	1.02684	0.994578	FALSE	FALSE	100820	57	0.00236132
575.8	Other disorders of biliary tract	scores:score_c1	m2	follow-up	Phenotype tierA	digestive	HR	0.999906	0.0135591	0.973683	1.02683	0.99446	FALSE	FALSE	100820	57	0.0024128
575.8	Other disorders of biliary tract	scores:score_c1	m3a	follow-up	Phenotype tierA	digestive	HR	0.999906	0.0135591	0.973684	1.02684	0.99449	FALSE	FALSE	100820	57	0.00239951
575.8	Other disorders of biliary tract	scores:score_c1	m3b	follow-up	Phenotype tierA	digestive	HR	0.999906	0.0135591	0.973684	1.02684	0.994489	FALSE	FALSE	100820	57	0.00239983
575.8	Other disorders of biliary tract	scores:score_c1	m4	follow-up	Phenotype tierA	digestive	HR	0.999908	0.0135591	0.973685	1.02684	0.99459	FALSE	FALSE	100820	57	0.00235589	0.964416
575.8	Other disorders of biliary tract	scores:score_c3	m1	follow-up	Phenotype tierA	digestive	HR	1.00468	0.0147646	0.97602	1.03418	0.751969	FALSE	FALSE	100820	57	0.1238
575.8	Other disorders of biliary tract	scores:score_c3	m2	follow-up	Phenotype tierA	digestive	HR	1.00465	0.0147647	0.975994	1.03415	0.753326	FALSE	FALSE	100820	57	0.123017
575.8	Other disorders of biliary tract	scores:score_c3	m3a	follow-up	Phenotype tierA	digestive	HR	1.00465	0.0147647	0.975993	1.03415	0.753412	FALSE	FALSE	100820	57	0.122968
575.8	Other disorders of biliary tract	scores:score_c3	m3b	follow-up	Phenotype tierA	digestive	HR	1.00464	0.0147647	0.975982	1.03414	0.753965	FALSE	FALSE	100820	57	0.122649
575.8	Other disorders of biliary tract	scores:score_c3	m4	follow-up	Phenotype tierA	digestive	HR	1.00464	0.0147647	0.975981	1.03413	0.754018	FALSE	FALSE	100820	57	0.122619	0.964416
575.9	Nonspecific abnormal findings on radiological and other examination of biliary tract	AHI≥15 vs <15	m1	follow-up	OSA severity Cox	digestive	HR	1.00263	0.0169467	0.969878	1.0365	0.876657	FALSE	FALSE	140997	190	0.0571701
575.9	Nonspecific abnormal findings on radiological and other examination of biliary tract	AHI≥15 vs <15	m2	follow-up	OSA severity Cox	digestive	HR	1.00264	0.0169468	0.969886	1.0365	0.876275	FALSE	FALSE	140997	190	0.0573597
575.9	Nonspecific abnormal findings on radiological and other examination of biliary tract	AHI≥15 vs <15	m3	follow-up	OSA severity Cox	digestive	HR	1.00266	0.0169468	0.969899	1.03652	0.875643	FALSE	FALSE	140997	190	0.0576731
575.9	Nonspecific abnormal findings on radiological and other examination of biliary tract	AHI≥15 vs <15	m4	follow-up	OSA severity Cox	digestive	HR	1.00266	0.0169469	0.969906	1.03653	0.875291	FALSE	FALSE	140997	190	0.0578475
575.9	Nonspecific abnormal findings on radiological and other examination of biliary tract	AHI≥5 vs <5	m1	follow-up	OSA severity Cox	digestive	HR	1.0014	0.0186316	0.965488	1.03864	0.940269	FALSE	FALSE	140997	190	0.026748
575.9	Nonspecific abnormal findings on radiological and other examination of biliary tract	AHI≥5 vs <5	m2	follow-up	OSA severity Cox	digestive	HR	1.00139	0.0186318	0.965481	1.03863	0.940591	FALSE	FALSE	140997	190	0.0265992
575.9	Nonspecific abnormal findings on radiological and other examination of biliary tract	AHI≥5 vs <5	m3	follow-up	OSA severity Cox	digestive	HR	1.0014	0.0186318	0.96549	1.03864	0.940187	FALSE	FALSE	140997	190	0.0267856
575.9	Nonspecific abnormal findings on radiological and other examination of biliary tract	AHI≥5 vs <5	m4	follow-up	OSA severity Cox	digestive	HR	1.00141	0.0186318	0.965497	1.03865	0.939869	FALSE	FALSE	140997	190	0.0269326
575.9	Nonspecific abnormal findings on radiological and other examination of biliary tract	mild_vs_none	m1	follow-up	OSA severity Cox	digestive	HR	0.998304	0.0182627	0.963202	1.03468	0.925947	FALSE	FALSE	140997	190	0.033414
575.9	Nonspecific abnormal findings on radiological and other examination of biliary tract	mild_vs_none	m2	follow-up	OSA severity Cox	digestive	HR	0.998287	0.0182627	0.963186	1.03467	0.925218	FALSE	FALSE	140997	190	0.0337557
575.9	Nonspecific abnormal findings on radiological and other examination of biliary tract	mild_vs_none	m3	follow-up	OSA severity Cox	digestive	HR	0.998281	0.0182627	0.96318	1.03466	0.924931	FALSE	FALSE	140997	190	0.0338908
575.9	Nonspecific abnormal findings on radiological and other examination of biliary tract	mild_vs_none	m4	follow-up	OSA severity Cox	digestive	HR	0.998279	0.0182627	0.963179	1.03466	0.924862	FALSE	FALSE	140997	190	0.0339229	0.65049
575.9	Nonspecific abnormal findings on radiological and other examination of biliary tract	moderate_vs_none	m1	follow-up	OSA severity Cox	digestive	HR	1.00136	0.0210075	0.960965	1.04345	0.94852	FALSE	FALSE	140997	190	0.0229536
575.9	Nonspecific abnormal findings on radiological and other examination of biliary tract	moderate_vs_none	m2	follow-up	OSA severity Cox	digestive	HR	1.00134	0.0210075	0.960953	1.04343	0.949003	FALSE	FALSE	140997	190	0.0227322
575.9	Nonspecific abnormal findings on radiological and other examination of biliary tract	moderate_vs_none	m3	follow-up	OSA severity Cox	digestive	HR	1.00134	0.0210075	0.960952	1.04343	0.94902	FALSE	FALSE	140997	190	0.0227245
575.9	Nonspecific abnormal findings on radiological and other examination of biliary tract	moderate_vs_none	m4	follow-up	OSA severity Cox	digestive	HR	1.00135	0.0210075	0.960954	1.04344	0.948948	FALSE	FALSE	140997	190	0.0227578	0.65049
575.9	Nonspecific abnormal findings on radiological and other examination of biliary tract	omnibus	m1	follow-up	OSA severity Cox	digestive	HR	0.0278328				0.998775	FALSE	FALSE	140997	190	0.000532207
575.9	Nonspecific abnormal findings on radiological and other examination of biliary tract	omnibus	m2	follow-up	OSA severity Cox	digestive	HR	0.0282106				0.99875	FALSE	FALSE	140997	190	0.000543024
575.9	Nonspecific abnormal findings on radiological and other examination of biliary tract	omnibus	m3	follow-up	OSA severity Cox	digestive	HR	0.0285175				0.99873	FALSE	FALSE	140997	190	0.000551866
575.9	Nonspecific abnormal findings on radiological and other examination of biliary tract	omnibus	m4	follow-up	OSA severity Cox	digestive	HR	0.028656				0.998721	FALSE	FALSE	140997	190	0.000555872	0.65049
575.9	Nonspecific abnormal findings on radiological and other examination of biliary tract	severe_vs_none	m1	follow-up	OSA severity Cox	digestive	HR	1.00246	0.0201032	0.963728	1.04275	0.902778	FALSE	FALSE	140997	190	0.044419
575.9	Nonspecific abnormal findings on radiological and other examination of biliary tract	severe_vs_none	m2	follow-up	OSA severity Cox	digestive	HR	1.00248	0.0201033	0.96375	1.04277	0.901867	FALSE	FALSE	140997	190	0.0448577
575.9	Nonspecific abnormal findings on radiological and other examination of biliary tract	severe_vs_none	m3	follow-up	OSA severity Cox	digestive	HR	1.0025	0.0201034	0.963769	1.04279	0.901098	FALSE	FALSE	140997	190	0.0452282
575.9	Nonspecific abnormal findings on radiological and other examination of biliary tract	severe_vs_none	m4	follow-up	OSA severity Cox	digestive	HR	1.00251	0.0201036	0.963777	1.0428	0.900747	FALSE	FALSE	140997	190	0.0453974	0.65049
575.9	Nonspecific abnormal findings on radiological and other examination of biliary tract	trend	m1	follow-up	OSA severity Cox	digestive	HR	1.00109	0.00752182	0.98644	1.01596	0.884771	FALSE	FALSE	140997	190	0.0531691
575.9	Nonspecific abnormal findings on radiological and other examination of biliary tract	trend	m2	follow-up	OSA severity Cox	digestive	HR	1.00109	0.00752191	0.986444	1.01596	0.884388	FALSE	FALSE	140997	190	0.0533573
575.9	Nonspecific abnormal findings on radiological and other examination of biliary tract	trend	m3	follow-up	OSA severity Cox	digestive	HR	1.0011	0.00752193	0.986451	1.01597	0.883658	FALSE	FALSE	140997	190	0.053716
575.9	Nonspecific abnormal findings on radiological and other examination of biliary tract	trend	m4	follow-up	OSA severity Cox	digestive	HR	1.00111	0.00752199	0.986454	1.01597	0.883243	FALSE	FALSE	140997	190	0.0539199	0.924528
575.9	Nonspecific abnormal findings on radiological and other examination of biliary tract	scores:score_c1	m1	follow-up	Phenotype tierA	digestive	HR	1.0036	0.0135064	0.977384	1.03052	0.79005	FALSE	FALSE	100820	140	0.102345
575.9	Nonspecific abnormal findings on radiological and other examination of biliary tract	scores:score_c1	m2	follow-up	Phenotype tierA	digestive	HR	1.00358	0.0135065	0.977358	1.0305	0.791522	FALSE	FALSE	100820	140	0.101537
575.9	Nonspecific abnormal findings on radiological and other examination of biliary tract	scores:score_c1	m3a	follow-up	Phenotype tierA	digestive	HR	1.00358	0.0135065	0.977358	1.0305	0.79154	FALSE	FALSE	100820	140	0.101527
575.9	Nonspecific abnormal findings on radiological and other examination of biliary tract	scores:score_c1	m3b	follow-up	Phenotype tierA	digestive	HR	1.00358	0.0135065	0.977358	1.0305	0.791538	FALSE	FALSE	100820	140	0.101528
575.9	Nonspecific abnormal findings on radiological and other examination of biliary tract	scores:score_c1	m4	follow-up	Phenotype tierA	digestive	HR	1.00358	0.0135065	0.977362	1.0305	0.791321	FALSE	FALSE	100820	140	0.101647	0.702141
575.9	Nonspecific abnormal findings on radiological and other examination of biliary tract	scores:score_c3	m1	follow-up	Phenotype tierA	digestive	HR	1.01132	0.0147057	0.982592	1.0409	0.443821	FALSE	FALSE	100820	140	0.352793
575.9	Nonspecific abnormal findings on radiological and other examination of biliary tract	scores:score_c3	m2	follow-up	Phenotype tierA	digestive	HR	1.01116	0.0147061	0.982432	1.04073	0.450424	FALSE	FALSE	100820	140	0.346379
575.9	Nonspecific abnormal findings on radiological and other examination of biliary tract	scores:score_c3	m3a	follow-up	Phenotype tierA	digestive	HR	1.01116	0.0147063	0.982428	1.04073	0.450562	FALSE	FALSE	100820	140	0.346245
575.9	Nonspecific abnormal findings on radiological and other examination of biliary tract	scores:score_c3	m3b	follow-up	Phenotype tierA	digestive	HR	1.01109	0.0147065	0.982362	1.04066	0.453299	FALSE	FALSE	100820	140	0.343615
575.9	Nonspecific abnormal findings on radiological and other examination of biliary tract	scores:score_c3	m4	follow-up	Phenotype tierA	digestive	HR	1.01109	0.0147065	0.98236	1.04066	0.453391	FALSE	FALSE	100820	140	0.343527	0.702141
577	Diseases of pancreas	AHI≥15 vs <15	m1	follow-up	OSA severity Cox	digestive	HR	1.00358	0.0161913	0.97223	1.03594	0.825434	FALSE	FALSE	153879	266	0.0833179
577	Diseases of pancreas	AHI≥15 vs <15	m2	follow-up	OSA severity Cox	digestive	HR	1.00353	0.0161913	0.972184	1.03589	0.827684	FALSE	FALSE	153879	266	0.0821356
577	Diseases of pancreas	AHI≥15 vs <15	m3	follow-up	OSA severity Cox	digestive	HR	1.00355	0.0161914	0.972201	1.03591	0.826854	FALSE	FALSE	153879	266	0.0825712
577	Diseases of pancreas	AHI≥15 vs <15	m4	follow-up	OSA severity Cox	digestive	HR	1.00357	0.0161915	0.972226	1.03593	0.825609	FALSE	FALSE	153879	266	0.0832257
577	Diseases of pancreas	AHI≥5 vs <5	m1	follow-up	OSA severity Cox	digestive	HR	1.00068	0.0178385	0.966301	1.03629	0.969475	FALSE	FALSE	153879	266	0.0134634
577	Diseases of pancreas	AHI≥5 vs <5	m2	follow-up	OSA severity Cox	digestive	HR	1.0006	0.017839	0.966215	1.0362	0.97338	FALSE	FALSE	153879	266	0.0117174
577	Diseases of pancreas	AHI≥5 vs <5	m3	follow-up	OSA severity Cox	digestive	HR	1.0006	0.017839	0.966221	1.0362	0.973121	FALSE	FALSE	153879	266	0.011833
577	Diseases of pancreas	AHI≥5 vs <5	m4	follow-up	OSA severity Cox	digestive	HR	1.00063	0.017839	0.966246	1.03623	0.971968	FALSE	FALSE	153879	266	0.0123479
577	Diseases of pancreas	mild_vs_none	m1	follow-up	OSA severity Cox	digestive	HR	0.996553	0.0174184	0.963105	1.03116	0.842845	FALSE	FALSE	153879	266	0.0742524
577	Diseases of pancreas	mild_vs_none	m2	follow-up	OSA severity Cox	digestive	HR	0.996522	0.0174183	0.963075	1.03113	0.841451	FALSE	FALSE	153879	266	0.0749712
577	Diseases of pancreas	mild_vs_none	m3	follow-up	OSA severity Cox	digestive	HR	0.996508	0.0174183	0.963062	1.03111	0.840811	FALSE	FALSE	153879	266	0.0753018
577	Diseases of pancreas	mild_vs_none	m4	follow-up	OSA severity Cox	digestive	HR	0.996502	0.0174183	0.963057	1.03111	0.84058	FALSE	FALSE	153879	266	0.0754207	0.603657
577	Diseases of pancreas	moderate_vs_none	m1	follow-up	OSA severity Cox	digestive	HR	1.00449	0.0199998	0.965878	1.04465	0.822725	FALSE	FALSE	153879	266	0.0847451
577	Diseases of pancreas	moderate_vs_none	m2	follow-up	OSA severity Cox	digestive	HR	1.00442	0.0199994	0.965813	1.04458	0.825338	FALSE	FALSE	153879	266	0.0833684
577	Diseases of pancreas	moderate_vs_none	m3	follow-up	OSA severity Cox	digestive	HR	1.00442	0.0199994	0.965807	1.04457	0.8256	FALSE	FALSE	153879	266	0.0832301
577	Diseases of pancreas	moderate_vs_none	m4	follow-up	OSA severity Cox	digestive	HR	1.00442	0.0199994	0.965813	1.04458	0.825343	FALSE	FALSE	153879	266	0.0833657	0.603657
577	Diseases of pancreas	omnibus	m1	follow-up	OSA severity Cox	digestive	HR	0.0921003				0.992768	FALSE	FALSE	153879	266	0.00315211
577	Diseases of pancreas	omnibus	m2	follow-up	OSA severity Cox	digestive	HR	0.0912963				0.992861	FALSE	FALSE	153879	266	0.00311153
577	Diseases of pancreas	omnibus	m3	follow-up	OSA severity Cox	digestive	HR	0.0916249				0.992823	FALSE	FALSE	153879	266	0.0031281
577	Diseases of pancreas	omnibus	m4	follow-up	OSA severity Cox	digestive	HR	0.0920428				0.992775	FALSE	FALSE	153879	266	0.0031492	0.603657
577	Diseases of pancreas	severe_vs_none	m1	follow-up	OSA severity Cox	digestive	HR	1.00088	0.0192646	0.963792	1.03939	0.963645	FALSE	FALSE	153879	266	0.0160829
577	Diseases of pancreas	severe_vs_none	m2	follow-up	OSA severity Cox	digestive	HR	1.00087	0.0192647	0.963787	1.03939	0.963842	FALSE	FALSE	153879	266	0.0159939
577	Diseases of pancreas	severe_vs_none	m3	follow-up	OSA severity Cox	digestive	HR	1.0009	0.0192649	0.963816	1.03942	0.962578	FALSE	FALSE	153879	266	0.0165641
577	Diseases of pancreas	severe_vs_none	m4	follow-up	OSA severity Cox	digestive	HR	1.00093	0.0192652	0.963845	1.03945	0.961312	FALSE	FALSE	153879	266	0.0171356	0.603657
577	Diseases of pancreas	trend	m1	follow-up	OSA severity Cox	digestive	HR	1.00094	0.00720837	0.986899	1.01518	0.896184	FALSE	FALSE	153879	266	0.0476028
577	Diseases of pancreas	trend	m2	follow-up	OSA severity Cox	digestive	HR	1.00092	0.00720852	0.986877	1.01516	0.898605	FALSE	FALSE	153879	266	0.0464314
577	Diseases of pancreas	trend	m3	follow-up	OSA severity Cox	digestive	HR	1.00093	0.00720857	0.986885	1.01517	0.897653	FALSE	FALSE	153879	266	0.0468913
577	Diseases of pancreas	trend	m4	follow-up	OSA severity Cox	digestive	HR	1.00094	0.00720866	0.986899	1.01518	0.896158	FALSE	FALSE	153879	266	0.0476156	0.612978
577	Diseases of pancreas	scores:score_c1	m1	follow-up	Phenotype tierA	digestive	HR	1.00283	0.0129169	0.977758	1.02854	0.826957	FALSE	FALSE	110274	192	0.0825173
577	Diseases of pancreas	scores:score_c1	m2	follow-up	Phenotype tierA	digestive	HR	1.00274	0.0129172	0.977673	1.02845	0.832194	FALSE	FALSE	110274	192	0.0797754
577	Diseases of pancreas	scores:score_c1	m3a	follow-up	Phenotype tierA	digestive	HR	1.00273	0.0129172	0.977667	1.02845	0.832552	FALSE	FALSE	110274	192	0.0795884
577	Diseases of pancreas	scores:score_c1	m3b	follow-up	Phenotype tierA	digestive	HR	1.00273	0.0129172	0.977666	1.02844	0.832582	FALSE	FALSE	110274	192	0.0795729
577	Diseases of pancreas	scores:score_c1	m4	follow-up	Phenotype tierA	digestive	HR	1.00275	0.0129173	0.977679	1.02846	0.831817	FALSE	FALSE	110274	192	0.079972	0.688773
577	Diseases of pancreas	scores:score_c3	m1	follow-up	Phenotype tierA	digestive	HR	1.01516	0.0137959	0.988079	1.04298	0.275416	FALSE	FALSE	110274	192	0.560011
577	Diseases of pancreas	scores:score_c3	m2	follow-up	Phenotype tierA	digestive	HR	1.01478	0.0137963	0.987712	1.0426	0.287429	FALSE	FALSE	110274	192	0.541469
577	Diseases of pancreas	scores:score_c3	m3a	follow-up	Phenotype tierA	digestive	HR	1.01473	0.0137967	0.987661	1.04255	0.289112	FALSE	FALSE	110274	192	0.538934
577	Diseases of pancreas	scores:score_c3	m3b	follow-up	Phenotype tierA	digestive	HR	1.01465	0.013797	0.987577	1.04246	0.291917	FALSE	FALSE	110274	192	0.53474
577	Diseases of pancreas	scores:score_c3	m4	follow-up	Phenotype tierA	digestive	HR	1.01464	0.013797	0.987571	1.04245	0.292138	FALSE	FALSE	110274	192	0.534413	0.688773
577.1	Acute pancreatitis	AHI≥15 vs <15	m1	follow-up	OSA severity Cox	digestive	HR	1.00391	0.0161259	0.972677	1.03615	0.808767	FALSE	FALSE	153879	393	0.0921764
577.1	Acute pancreatitis	AHI≥15 vs <15	m2	follow-up	OSA severity Cox	digestive	HR	1.0039	0.0161261	0.972669	1.03614	0.809133	FALSE	FALSE	153879	393	0.0919802
577.1	Acute pancreatitis	AHI≥15 vs <15	m3	follow-up	OSA severity Cox	digestive	HR	1.00393	0.0161262	0.972693	1.03616	0.80796	FALSE	FALSE	153879	393	0.09261
577.1	Acute pancreatitis	AHI≥15 vs <15	m4	follow-up	OSA severity Cox	digestive	HR	1.0039	0.0161264	0.972665	1.03614	0.809305	FALSE	FALSE	153879	393	0.0918878
577.1	Acute pancreatitis	AHI≥5 vs <5	m1	follow-up	OSA severity Cox	digestive	HR	1.00317	0.0177673	0.96884	1.03872	0.85852	FALSE	FALSE	153879	393	0.0662498
577.1	Acute pancreatitis	AHI≥5 vs <5	m2	follow-up	OSA severity Cox	digestive	HR	1.00316	0.0177677	0.968828	1.03871	0.859015	FALSE	FALSE	153879	393	0.0659994
577.1	Acute pancreatitis	AHI≥5 vs <5	m3	follow-up	OSA severity Cox	digestive	HR	1.00318	0.0177677	0.968845	1.03873	0.858253	FALSE	FALSE	153879	393	0.0663846
577.1	Acute pancreatitis	AHI≥5 vs <5	m4	follow-up	OSA severity Cox	digestive	HR	1.00315	0.0177681	0.968817	1.0387	0.859491	FALSE	FALSE	153879	393	0.0657588
577.1	Acute pancreatitis	mild_vs_none	m1	follow-up	OSA severity Cox	digestive	HR	0.998556	0.0173486	0.965173	1.03309	0.933597	FALSE	FALSE	153879	393	0.0298407
577.1	Acute pancreatitis	mild_vs_none	m2	follow-up	OSA severity Cox	digestive	HR	0.998546	0.0173486	0.965164	1.03308	0.93316	FALSE	FALSE	153879	393	0.0300439
577.1	Acute pancreatitis	mild_vs_none	m3	follow-up	OSA severity Cox	digestive	HR	0.998535	0.0173486	0.965152	1.03307	0.932631	FALSE	FALSE	153879	393	0.0302902
577.1	Acute pancreatitis	mild_vs_none	m4	follow-up	OSA severity Cox	digestive	HR	0.99854	0.0173486	0.965158	1.03308	0.932878	FALSE	FALSE	153879	393	0.0301752	0.397638
577.1	Acute pancreatitis	moderate_vs_none	m1	follow-up	OSA severity Cox	digestive	HR	1.00154	0.01992	0.963192	1.04142	0.938366	FALSE	FALSE	153879	393	0.0276279
577.1	Acute pancreatitis	moderate_vs_none	m2	follow-up	OSA severity Cox	digestive	HR	1.00152	0.01992	0.963174	1.0414	0.93912	FALSE	FALSE	153879	393	0.0272787
577.1	Acute pancreatitis	moderate_vs_none	m3	follow-up	OSA severity Cox	digestive	HR	1.00152	0.01992	0.963174	1.0414	0.939113	FALSE	FALSE	153879	393	0.0272821
577.1	Acute pancreatitis	moderate_vs_none	m4	follow-up	OSA severity Cox	digestive	HR	1.00152	0.01992	0.963167	1.04139	0.939402	FALSE	FALSE	153879	393	0.0271484	0.397638
577.1	Acute pancreatitis	omnibus	m1	follow-up	OSA severity Cox	digestive	HR	0.0589077				0.996264	FALSE	FALSE	153879	393	0.00162559
577.1	Acute pancreatitis	omnibus	m2	follow-up	OSA severity Cox	digestive	HR	0.0590034				0.996255	FALSE	FALSE	153879	393	0.00162952
577.1	Acute pancreatitis	omnibus	m3	follow-up	OSA severity Cox	digestive	HR	0.0598924				0.996171	FALSE	FALSE	153879	393	0.00166611
577.1	Acute pancreatitis	omnibus	m4	follow-up	OSA severity Cox	digestive	HR	0.0590412				0.996251	FALSE	FALSE	153879	393	0.00163107	0.397638
577.1	Acute pancreatitis	severe_vs_none	m1	follow-up	OSA severity Cox	digestive	HR	1.00411	0.0191868	0.967055	1.04259	0.830574	FALSE	FALSE	153879	393	0.0806217
577.1	Acute pancreatitis	severe_vs_none	m2	follow-up	OSA severity Cox	digestive	HR	1.00412	0.0191871	0.967061	1.0426	0.830309	FALSE	FALSE	153879	393	0.0807603
577.1	Acute pancreatitis	severe_vs_none	m3	follow-up	OSA severity Cox	digestive	HR	1.00415	0.0191873	0.967093	1.04264	0.828912	FALSE	FALSE	153879	393	0.0814918
577.1	Acute pancreatitis	severe_vs_none	m4	follow-up	OSA severity Cox	digestive	HR	1.00412	0.0191875	0.967061	1.0426	0.830254	FALSE	FALSE	153879	393	0.0807892	0.397638
577.1	Acute pancreatitis	trend	m1	follow-up	OSA severity Cox	digestive	HR	1.00187	0.00717934	0.98787	1.01607	0.794779	FALSE	FALSE	153879	393	0.0997535
577.1	Acute pancreatitis	trend	m2	follow-up	OSA severity Cox	digestive	HR	1.00187	0.00717953	0.987866	1.01606	0.795174	FALSE	FALSE	153879	393	0.0995377
577.1	Acute pancreatitis	trend	m3	follow-up	OSA severity Cox	digestive	HR	1.00188	0.00717958	0.987879	1.01608	0.793833	FALSE	FALSE	153879	393	0.100271
577.1	Acute pancreatitis	trend	m4	follow-up	OSA severity Cox	digestive	HR	1.00186	0.00717974	0.987864	1.01606	0.795416	FALSE	FALSE	153879	393	0.0994057	0.646566
577.1	Acute pancreatitis	omnibus	m1	follow-up	Phenotype octant_phecode	digestive	HR	1.83509				0.968401	FALSE	FALSE	24870	31	0.0139447										7	0.01
577.1	Acute pancreatitis	omnibus	m2	follow-up	Phenotype octant_phecode	digestive	HR	1.79974				0.970089	FALSE	FALSE	24870	31	0.0131886										7	0.01
577.1	Acute pancreatitis	omnibus	m3a	follow-up	Phenotype octant_phecode	digestive	HR	1.80391				0.969892	FALSE	FALSE	24870	31	0.0132766										7	0.01
577.1	Acute pancreatitis	omnibus	m3b	follow-up	Phenotype octant_phecode	digestive	HR	1.77345				0.97131	FALSE	FALSE	24870	31	0.0126423										7	0.01
577.1	Acute pancreatitis	omnibus	m4	follow-up	Phenotype octant_phecode	digestive	HR	1.77431				0.97127	FALSE	FALSE	24870	31	0.0126598										7	0.01
577.1	Acute pancreatitis	scores:score_c1	m1	follow-up	Phenotype tierA	digestive	HR	1.00456	0.0128591	0.979562	1.0302	0.723275	FALSE	FALSE	110274	296	0.140697
577.1	Acute pancreatitis	scores:score_c1	m2	follow-up	Phenotype tierA	digestive	HR	1.00454	0.0128594	0.97954	1.03018	0.724535	FALSE	FALSE	110274	296	0.139941
577.1	Acute pancreatitis	scores:score_c1	m3a	follow-up	Phenotype tierA	digestive	HR	1.00454	0.0128594	0.979537	1.03018	0.724681	FALSE	FALSE	110274	296	0.139853
577.1	Acute pancreatitis	scores:score_c1	m3b	follow-up	Phenotype tierA	digestive	HR	1.00454	0.0128594	0.979538	1.03018	0.724674	FALSE	FALSE	110274	296	0.139858
577.1	Acute pancreatitis	scores:score_c1	m4	follow-up	Phenotype tierA	digestive	HR	1.00452	0.0128596	0.979523	1.03016	0.725543	FALSE	FALSE	110274	296	0.139337	0.20192
577.1	Acute pancreatitis	scores:score_c3	m1	follow-up	Phenotype tierA	digestive	HR	1.00797	0.0137331	0.9812	1.03547	0.563287	FALSE	FALSE	110274	296	0.24927
577.1	Acute pancreatitis	scores:score_c3	m2	follow-up	Phenotype tierA	digestive	HR	1.00784	0.0137354	0.981075	1.03535	0.569424	FALSE	FALSE	110274	296	0.244564
577.1	Acute pancreatitis	scores:score_c3	m3a	follow-up	Phenotype tierA	digestive	HR	1.00783	0.0137364	0.981059	1.03533	0.570133	FALSE	FALSE	110274	296	0.244024
577.1	Acute pancreatitis	scores:score_c3	m3b	follow-up	Phenotype tierA	digestive	HR	1.00773	0.0137372	0.980964	1.03524	0.57489	FALSE	FALSE	110274	296	0.240415
577.1	Acute pancreatitis	scores:score_c3	m4	follow-up	Phenotype tierA	digestive	HR	1.00774	0.0137373	0.980971	1.03524	0.574524	FALSE	FALSE	110274	296	0.240692	0.20192
577.1	Acute pancreatitis	archetype:arch_comorbid_without_hypoxemia	m1	follow-up	Phenotype tierB	digestive	HR	0.987679	0.116776	0.785626	1.2417	0.915454	FALSE	FALSE	24870	31	0.0383635
577.1	Acute pancreatitis	archetype:arch_comorbid_without_hypoxemia	m2	follow-up	Phenotype tierB	digestive	HR	0.98758	0.116771	0.785555	1.24156	0.914769	FALSE	FALSE	24870	31	0.0386887
577.1	Acute pancreatitis	archetype:arch_comorbid_without_hypoxemia	m3a	follow-up	Phenotype tierB	digestive	HR	0.987578	0.116771	0.785553	1.24156	0.914752	FALSE	FALSE	24870	31	0.0386965
577.1	Acute pancreatitis	archetype:arch_comorbid_without_hypoxemia	m3b	follow-up	Phenotype tierB	digestive	HR	0.987533	0.116769	0.785521	1.2415	0.914445	FALSE	FALSE	24870	31	0.0388425
577.1	Acute pancreatitis	archetype:arch_comorbid_without_hypoxemia	m4	follow-up	Phenotype tierB	digestive	HR	0.987531	0.116769	0.785519	1.24149	0.914426	FALSE	FALSE	24870	31	0.0388515	0.628466
577.1	Acute pancreatitis	archetype:arch_severe_but_asymptomatic	m1	follow-up	Phenotype tierB	digestive	HR	1.00683	0.0841293	0.853777	1.18732	0.935526	FALSE	FALSE	24870	31	0.0289441
577.1	Acute pancreatitis	archetype:arch_severe_but_asymptomatic	m2	follow-up	Phenotype tierB	digestive	HR	1.00675	0.0841269	0.853717	1.18722	0.936233	FALSE	FALSE	24870	31	0.0286162
577.1	Acute pancreatitis	archetype:arch_severe_but_asymptomatic	m3a	follow-up	Phenotype tierB	digestive	HR	1.00675	0.0841267	0.853713	1.18722	0.936282	FALSE	FALSE	24870	31	0.0285933
577.1	Acute pancreatitis	archetype:arch_severe_but_asymptomatic	m3b	follow-up	Phenotype tierB	digestive	HR	1.00675	0.0841268	0.853714	1.18722	0.936269	FALSE	FALSE	24870	31	0.0285992
577.1	Acute pancreatitis	archetype:arch_severe_but_asymptomatic	m4	follow-up	Phenotype tierB	digestive	HR	1.00675	0.0841268	0.853715	1.18722	0.936264	FALSE	FALSE	24870	31	0.0286019	0.628466
577.1	Acute pancreatitis	archetype:arch_severe_symptomatic_otherwise_well	m1	follow-up	Phenotype tierB	digestive	HR	1.01041	0.105456	0.821741	1.24241	0.921738	FALSE	FALSE	24870	31	0.0353925
577.1	Acute pancreatitis	archetype:arch_severe_symptomatic_otherwise_well	m2	follow-up	Phenotype tierB	digestive	HR	1.01049	0.10546	0.821795	1.24251	0.921186	FALSE	FALSE	24870	31	0.0356527
577.1	Acute pancreatitis	archetype:arch_severe_symptomatic_otherwise_well	m3a	follow-up	Phenotype tierB	digestive	HR	1.0105	0.105461	0.8218	1.24252	0.92113	FALSE	FALSE	24870	31	0.0356788
577.1	Acute pancreatitis	archetype:arch_severe_symptomatic_otherwise_well	m3b	follow-up	Phenotype tierB	digestive	HR	1.01053	0.105462	0.821822	1.24256	0.92091	FALSE	FALSE	24870	31	0.0357829
577.1	Acute pancreatitis	archetype:arch_severe_symptomatic_otherwise_well	m4	follow-up	Phenotype tierB	digestive	HR	1.01053	0.105462	0.821824	1.24256	0.920889	FALSE	FALSE	24870	31	0.0357928	0.628466
577.1	Acute pancreatitis	archetype:arch_symptomatic_without_hypoxemia	m1	follow-up	Phenotype tierB	digestive	HR	0.998241	0.0734088	0.864469	1.15271	0.980864	FALSE	FALSE	24870	31	0.00839142
577.1	Acute pancreatitis	archetype:arch_symptomatic_without_hypoxemia	m2	follow-up	Phenotype tierB	digestive	HR	0.998291	0.0734106	0.86451	1.15277	0.981409	FALSE	FALSE	24870	31	0.00815009
577.1	Acute pancreatitis	archetype:arch_symptomatic_without_hypoxemia	m3a	follow-up	Phenotype tierB	digestive	HR	0.998292	0.0734106	0.864511	1.15278	0.981425	FALSE	FALSE	24870	31	0.00814289
577.1	Acute pancreatitis	archetype:arch_symptomatic_without_hypoxemia	m3b	follow-up	Phenotype tierB	digestive	HR	0.998283	0.0734104	0.864503	1.15276	0.981321	FALSE	FALSE	24870	31	0.00818891
577.1	Acute pancreatitis	archetype:arch_symptomatic_without_hypoxemia	m4	follow-up	Phenotype tierB	digestive	HR	0.998282	0.0734103	0.864502	1.15276	0.981312	FALSE	FALSE	24870	31	0.00819308	0.628466
577.1	Acute pancreatitis	archetype:arch_triple_high	m1	follow-up	Phenotype tierB	digestive	HR	1.03458	0.154703	0.763981	1.40104	0.826045	FALSE	FALSE	24870	31	0.0829964
577.1	Acute pancreatitis	archetype:arch_triple_high	m2	follow-up	Phenotype tierB	digestive	HR	1.03447	0.154695	0.763907	1.40086	0.826607	FALSE	FALSE	24870	31	0.0827011
577.1	Acute pancreatitis	archetype:arch_triple_high	m3a	follow-up	Phenotype tierB	digestive	HR	1.03448	0.154696	0.763914	1.40087	0.826553	FALSE	FALSE	24870	31	0.0827291
577.1	Acute pancreatitis	archetype:arch_triple_high	m3b	follow-up	Phenotype tierB	digestive	HR	1.03441	0.154691	0.763867	1.40076	0.826903	FALSE	FALSE	24870	31	0.0825452
577.1	Acute pancreatitis	archetype:arch_triple_high	m4	follow-up	Phenotype tierB	digestive	HR	1.03441	0.154691	0.763868	1.40076	0.826899	FALSE	FALSE	24870	31	0.0825478	0.628466
577.1	Acute pancreatitis	archetype:arch_triple_low	m1	follow-up	Phenotype tierB	digestive	HR	0.988345	0.139741	0.751554	1.29974	0.933141	FALSE	FALSE	24870	31	0.0300529
577.1	Acute pancreatitis	archetype:arch_triple_low	m2	follow-up	Phenotype tierB	digestive	HR	0.988414	0.139746	0.7516	1.29984	0.933539	FALSE	FALSE	24870	31	0.0298677
577.1	Acute pancreatitis	archetype:arch_triple_low	m3a	follow-up	Phenotype tierB	digestive	HR	0.988413	0.139746	0.751599	1.29984	0.933536	FALSE	FALSE	24870	31	0.0298691
577.1	Acute pancreatitis	archetype:arch_triple_low	m3b	follow-up	Phenotype tierB	digestive	HR	0.988446	0.139748	0.751621	1.29989	0.933725	FALSE	FALSE	24870	31	0.0297811
577.1	Acute pancreatitis	archetype:arch_triple_low	m4	follow-up	Phenotype tierB	digestive	HR	0.988445	0.139748	0.75162	1.29989	0.933722	FALSE	FALSE	24870	31	0.0297825	0.628466
577.1	Acute pancreatitis	scores:score_c1	m1	follow-up	Phenotype tierB	digestive	HR	1.00636	0.0269738	0.954539	1.061	0.814145	FALSE	FALSE	24870	31	0.0892983
577.1	Acute pancreatitis	scores:score_c1	m2	follow-up	Phenotype tierB	digestive	HR	1.00634	0.026974	0.954518	1.06097	0.814769	FALSE	FALSE	24870	31	0.0889656
577.1	Acute pancreatitis	scores:score_c1	m3a	follow-up	Phenotype tierB	digestive	HR	1.00634	0.026974	0.95452	1.06098	0.814716	FALSE	FALSE	24870	31	0.0889938
577.1	Acute pancreatitis	scores:score_c1	m3b	follow-up	Phenotype tierB	digestive	HR	1.00634	0.026974	0.95452	1.06098	0.814699	FALSE	FALSE	24870	31	0.089003
577.1	Acute pancreatitis	scores:score_c1	m4	follow-up	Phenotype tierB	digestive	HR	1.00634	0.0269741	0.954522	1.06098	0.814657	FALSE	FALSE	24870	31	0.0890254	0.842552
577.1	Acute pancreatitis	scores:score_c2	m1	follow-up	Phenotype tierB	digestive	HR	1.00655	0.0297097	0.949615	1.0669	0.825993	FALSE	FALSE	24870	31	0.0830234
577.1	Acute pancreatitis	scores:score_c2	m2	follow-up	Phenotype tierB	digestive	HR	1.00659	0.0297099	0.949647	1.06694	0.825105	FALSE	FALSE	24870	31	0.0834906
577.1	Acute pancreatitis	scores:score_c2	m3a	follow-up	Phenotype tierB	digestive	HR	1.00659	0.0297099	0.949651	1.06695	0.825001	FALSE	FALSE	24870	31	0.0835454
577.1	Acute pancreatitis	scores:score_c2	m3b	follow-up	Phenotype tierB	digestive	HR	1.00658	0.0297099	0.949644	1.06694	0.825199	FALSE	FALSE	24870	31	0.0834413
577.1	Acute pancreatitis	scores:score_c2	m4	follow-up	Phenotype tierB	digestive	HR	1.00658	0.0297099	0.949644	1.06694	0.825182	FALSE	FALSE	24870	31	0.0834505	0.842552
577.1	Acute pancreatitis	scores:score_c3	m1	follow-up	Phenotype tierB	digestive	HR	1.00507	0.029546	0.94852	1.06499	0.864112	FALSE	FALSE	24870	31	0.0634299
577.1	Acute pancreatitis	scores:score_c3	m2	follow-up	Phenotype tierB	digestive	HR	1.00498	0.0295469	0.948433	1.0649	0.86652	FALSE	FALSE	24870	31	0.0622215
577.1	Acute pancreatitis	scores:score_c3	m3a	follow-up	Phenotype tierB	digestive	HR	1.00498	0.0295474	0.94843	1.06489	0.866575	FALSE	FALSE	24870	31	0.0621937
577.1	Acute pancreatitis	scores:score_c3	m3b	follow-up	Phenotype tierB	digestive	HR	1.00493	0.0295477	0.948389	1.06485	0.867698	FALSE	FALSE	24870	31	0.0616314
577.1	Acute pancreatitis	scores:score_c3	m4	follow-up	Phenotype tierB	digestive	HR	1.00493	0.0295477	0.948388	1.06485	0.86772	FALSE	FALSE	24870	31	0.0616203	0.842552
577.2	Chronic pancreatitis	AHI≥15 vs <15	m1	follow-up	OSA severity Cox	digestive	HR	1.00068	0.0163019	0.969214	1.03317	0.966683	FALSE	FALSE	153879	55	0.0147158
577.2	Chronic pancreatitis	AHI≥15 vs <15	m2	follow-up	OSA severity Cox	digestive	HR	1.00068	0.0163019	0.969213	1.03317	0.966707	FALSE	FALSE	153879	55	0.0147053
577.2	Chronic pancreatitis	AHI≥15 vs <15	m3	follow-up	OSA severity Cox	digestive	HR	1.00068	0.0163019	0.969214	1.03317	0.966672	FALSE	FALSE	153879	55	0.014721
577.2	Chronic pancreatitis	AHI≥15 vs <15	m4	follow-up	OSA severity Cox	digestive	HR	1.00068	0.016302	0.969215	1.03317	0.96662	FALSE	FALSE	153879	55	0.0147444
577.2	Chronic pancreatitis	AHI≥5 vs <5	m1	follow-up	OSA severity Cox	digestive	HR	0.998687	0.0179579	0.964147	1.03446	0.941661	FALSE	FALSE	153879	55	0.0261054
577.2	Chronic pancreatitis	AHI≥5 vs <5	m2	follow-up	OSA severity Cox	digestive	HR	0.99868	0.017958	0.964141	1.03446	0.941367	FALSE	FALSE	153879	55	0.0262409
577.2	Chronic pancreatitis	AHI≥5 vs <5	m3	follow-up	OSA severity Cox	digestive	HR	0.99868	0.017958	0.964141	1.03446	0.941371	FALSE	FALSE	153879	55	0.0262392
577.2	Chronic pancreatitis	AHI≥5 vs <5	m4	follow-up	OSA severity Cox	digestive	HR	0.998681	0.017958	0.964142	1.03446	0.941418	FALSE	FALSE	153879	55	0.0262175
577.2	Chronic pancreatitis	mild_vs_none	m1	follow-up	OSA severity Cox	digestive	HR	0.997962	0.0175364	0.964244	1.03286	0.907388	FALSE	FALSE	153879	55	0.0422072
577.2	Chronic pancreatitis	mild_vs_none	m2	follow-up	OSA severity Cox	digestive	HR	0.997956	0.0175364	0.964239	1.03285	0.907127	FALSE	FALSE	153879	55	0.042332
577.2	Chronic pancreatitis	mild_vs_none	m3	follow-up	OSA severity Cox	digestive	HR	0.997956	0.0175364	0.964238	1.03285	0.907093	FALSE	FALSE	153879	55	0.042348
577.2	Chronic pancreatitis	mild_vs_none	m4	follow-up	OSA severity Cox	digestive	HR	0.997955	0.0175364	0.964238	1.03285	0.907083	FALSE	FALSE	153879	55	0.0423528	0.660849
577.2	Chronic pancreatitis	moderate_vs_none	m1	follow-up	OSA severity Cox	digestive	HR	1.00117	0.0201373	0.962425	1.04147	0.95369	FALSE	FALSE	153879	55	0.0205928
577.2	Chronic pancreatitis	moderate_vs_none	m2	follow-up	OSA severity Cox	digestive	HR	1.00117	0.0201373	0.962426	1.04148	0.953671	FALSE	FALSE	153879	55	0.0206013
577.2	Chronic pancreatitis	moderate_vs_none	m3	follow-up	OSA severity Cox	digestive	HR	1.00117	0.0201373	0.962425	1.04147	0.953686	FALSE	FALSE	153879	55	0.0205946
577.2	Chronic pancreatitis	moderate_vs_none	m4	follow-up	OSA severity Cox	digestive	HR	1.00117	0.0201373	0.962426	1.04148	0.953676	FALSE	FALSE	153879	55	0.0205994	0.660849
577.2	Chronic pancreatitis	omnibus	m1	follow-up	OSA severity Cox	digestive	HR	0.016963				0.999415	FALSE	FALSE	153879	55	0.000253966
577.2	Chronic pancreatitis	omnibus	m2	follow-up	OSA severity Cox	digestive	HR	0.0170432				0.999411	FALSE	FALSE	153879	55	0.000255763
577.2	Chronic pancreatitis	omnibus	m3	follow-up	OSA severity Cox	digestive	HR	0.01705				0.999411	FALSE	FALSE	153879	55	0.000255916
577.2	Chronic pancreatitis	omnibus	m4	follow-up	OSA severity Cox	digestive	HR	0.0170537				0.999411	FALSE	FALSE	153879	55	0.000255998	0.660849
577.2	Chronic pancreatitis	severe_vs_none	m1	follow-up	OSA severity Cox	digestive	HR	0.999875	0.0193967	0.962576	1.03862	0.994837	FALSE	FALSE	153879	55	0.00224793
577.2	Chronic pancreatitis	severe_vs_none	m2	follow-up	OSA severity Cox	digestive	HR	0.999873	0.0193967	0.962575	1.03862	0.994791	FALSE	FALSE	153879	55	0.00226821
577.2	Chronic pancreatitis	severe_vs_none	m3	follow-up	OSA severity Cox	digestive	HR	0.999875	0.0193967	0.962576	1.03862	0.994847	FALSE	FALSE	153879	55	0.00224389
577.2	Chronic pancreatitis	severe_vs_none	m4	follow-up	OSA severity Cox	digestive	HR	0.999876	0.0193967	0.962577	1.03862	0.994899	FALSE	FALSE	153879	55	0.00222115	0.660849
577.2	Chronic pancreatitis	trend	m1	follow-up	OSA severity Cox	digestive	HR	0.999903	0.00725732	0.985781	1.01423	0.989335	FALSE	FALSE	153879	55	0.00465679
577.2	Chronic pancreatitis	trend	m2	follow-up	OSA severity Cox	digestive	HR	0.999902	0.00725732	0.98578	1.01423	0.989188	FALSE	FALSE	153879	55	0.00472115
577.2	Chronic pancreatitis	trend	m3	follow-up	OSA severity Cox	digestive	HR	0.999902	0.00725732	0.98578	1.01423	0.989226	FALSE	FALSE	153879	55	0.00470451
577.2	Chronic pancreatitis	trend	m4	follow-up	OSA severity Cox	digestive	HR	0.999903	0.00725733	0.985781	1.01423	0.989288	FALSE	FALSE	153879	55	0.00467737	0.784755
577.2	Chronic pancreatitis	scores:score_c1	m1	follow-up	Phenotype tierA	digestive	HR	1.00175	0.0130023	0.976549	1.02761	0.892742	FALSE	FALSE	110274	36	0.0492738
577.2	Chronic pancreatitis	scores:score_c1	m2	follow-up	Phenotype tierA	digestive	HR	1.00175	0.0130023	0.976546	1.02761	0.892874	FALSE	FALSE	110274	36	0.0492097
577.2	Chronic pancreatitis	scores:score_c1	m3a	follow-up	Phenotype tierA	digestive	HR	1.00175	0.0130023	0.976546	1.02761	0.892914	FALSE	FALSE	110274	36	0.0491903
577.2	Chronic pancreatitis	scores:score_c1	m3b	follow-up	Phenotype tierA	digestive	HR	1.00175	0.0130023	0.976546	1.02761	0.892915	FALSE	FALSE	110274	36	0.0491898
577.2	Chronic pancreatitis	scores:score_c1	m4	follow-up	Phenotype tierA	digestive	HR	1.00175	0.0130023	0.976546	1.02761	0.892904	FALSE	FALSE	110274	36	0.0491954	0.955593
577.2	Chronic pancreatitis	scores:score_c3	m1	follow-up	Phenotype tierA	digestive	HR	1.00284	0.0138899	0.975903	1.03051	0.838478	FALSE	FALSE	110274	36	0.0765083
577.2	Chronic pancreatitis	scores:score_c3	m2	follow-up	Phenotype tierA	digestive	HR	1.00283	0.0138899	0.975895	1.0305	0.838908	FALSE	FALSE	110274	36	0.0762857
577.2	Chronic pancreatitis	scores:score_c3	m3a	follow-up	Phenotype tierA	digestive	HR	1.00283	0.0138899	0.975893	1.0305	0.83903	FALSE	FALSE	110274	36	0.0762226
577.2	Chronic pancreatitis	scores:score_c3	m3b	follow-up	Phenotype tierA	digestive	HR	1.00282	0.0138899	0.975888	1.0305	0.83931	FALSE	FALSE	110274	36	0.0760774
577.2	Chronic pancreatitis	scores:score_c3	m4	follow-up	Phenotype tierA	digestive	HR	1.00282	0.0138899	0.975888	1.0305	0.839316	FALSE	FALSE	110274	36	0.0760744	0.955593
577.3	Cyst and pseudocyst of pancreas	AHI≥15 vs <15	m1	follow-up	OSA severity Cox	digestive	HR	0.999774	0.0161628	0.968599	1.03195	0.988835	FALSE	FALSE	153879	321	0.0048761
577.3	Cyst and pseudocyst of pancreas	AHI≥15 vs <15	m2	follow-up	OSA severity Cox	digestive	HR	0.999685	0.0161629	0.968513	1.03186	0.984464	FALSE	FALSE	153879	321	0.00679999
577.3	Cyst and pseudocyst of pancreas	AHI≥15 vs <15	m3	follow-up	OSA severity Cox	digestive	HR	0.999714	0.016163	0.96854	1.03189	0.98587	FALSE	FALSE	153879	321	0.00618052
577.3	Cyst and pseudocyst of pancreas	AHI≥15 vs <15	m4	follow-up	OSA severity Cox	digestive	HR	0.99978	0.0161632	0.968604	1.03196	0.989141	FALSE	FALSE	153879	321	0.00474186
577.3	Cyst and pseudocyst of pancreas	AHI≥5 vs <5	m1	follow-up	OSA severity Cox	digestive	HR	1.0038	0.0178081	0.969366	1.03945	0.831476	FALSE	FALSE	153879	321	0.0801502
577.3	Cyst and pseudocyst of pancreas	AHI≥5 vs <5	m2	follow-up	OSA severity Cox	digestive	HR	1.00363	0.017809	0.969206	1.03928	0.83861	FALSE	FALSE	153879	321	0.0764399
577.3	Cyst and pseudocyst of pancreas	AHI≥5 vs <5	m3	follow-up	OSA severity Cox	digestive	HR	1.00364	0.017809	0.969213	1.03929	0.838329	FALSE	FALSE	153879	321	0.0765856
577.3	Cyst and pseudocyst of pancreas	AHI≥5 vs <5	m4	follow-up	OSA severity Cox	digestive	HR	1.00371	0.0178089	0.969277	1.03936	0.835434	FALSE	FALSE	153879	321	0.0780877
577.3	Cyst and pseudocyst of pancreas	mild_vs_none	m1	follow-up	OSA severity Cox	digestive	HR	1.00388	0.0173875	0.970245	1.03868	0.823759	FALSE	FALSE	153879	321	0.0841998
577.3	Cyst and pseudocyst of pancreas	mild_vs_none	m2	follow-up	OSA severity Cox	digestive	HR	1.00383	0.0173873	0.970193	1.03862	0.826185	FALSE	FALSE	153879	321	0.0829226
577.3	Cyst and pseudocyst of pancreas	mild_vs_none	m3	follow-up	OSA severity Cox	digestive	HR	1.0038	0.0173872	0.970167	1.0386	0.827373	FALSE	FALSE	153879	321	0.0822989
577.3	Cyst and pseudocyst of pancreas	mild_vs_none	m4	follow-up	OSA severity Cox	digestive	HR	1.00379	0.0173872	0.970155	1.03858	0.827958	FALSE	FALSE	153879	321	0.0819915	0.605395
577.3	Cyst and pseudocyst of pancreas	moderate_vs_none	m1	follow-up	OSA severity Cox	digestive	HR	1.00527	0.0199646	0.96669	1.04538	0.792478	FALSE	FALSE	153879	321	0.101013
577.3	Cyst and pseudocyst of pancreas	moderate_vs_none	m2	follow-up	OSA severity Cox	digestive	HR	1.00515	0.019964	0.966576	1.04526	0.797063	FALSE	FALSE	153879	321	0.0985071
577.3	Cyst and pseudocyst of pancreas	moderate_vs_none	m3	follow-up	OSA severity Cox	digestive	HR	1.00513	0.0199639	0.966562	1.04524	0.79765	FALSE	FALSE	153879	321	0.0981876
577.3	Cyst and pseudocyst of pancreas	moderate_vs_none	m4	follow-up	OSA severity Cox	digestive	HR	1.00515	0.0199641	0.966578	1.04526	0.796989	FALSE	FALSE	153879	321	0.0985478	0.605395
577.3	Cyst and pseudocyst of pancreas	omnibus	m1	follow-up	OSA severity Cox	digestive	HR	0.190959				0.979036	FALSE	FALSE	153879	321	0.00920155
577.3	Cyst and pseudocyst of pancreas	omnibus	m2	follow-up	OSA severity Cox	digestive	HR	0.186936				0.97967	FALSE	FALSE	153879	321	0.00892009
577.3	Cyst and pseudocyst of pancreas	omnibus	m3	follow-up	OSA severity Cox	digestive	HR	0.184359				0.980074	FALSE	FALSE	153879	321	0.00874121
577.3	Cyst and pseudocyst of pancreas	omnibus	m4	follow-up	OSA severity Cox	digestive	HR	0.182309				0.980393	FALSE	FALSE	153879	321	0.00859961	0.605395
577.3	Cyst and pseudocyst of pancreas	severe_vs_none	m1	follow-up	OSA severity Cox	digestive	HR	0.994879	0.0192315	0.958077	1.03309	0.789484	FALSE	FALSE	153879	321	0.102657
577.3	Cyst and pseudocyst of pancreas	severe_vs_none	m2	follow-up	OSA severity Cox	digestive	HR	0.994863	0.0192316	0.958061	1.03308	0.788846	FALSE	FALSE	153879	321	0.103008
577.3	Cyst and pseudocyst of pancreas	severe_vs_none	m3	follow-up	OSA severity Cox	digestive	HR	0.994917	0.0192319	0.958112	1.03313	0.791011	FALSE	FALSE	153879	321	0.101817
577.3	Cyst and pseudocyst of pancreas	severe_vs_none	m4	follow-up	OSA severity Cox	digestive	HR	0.994994	0.0192326	0.958186	1.03322	0.794139	FALSE	FALSE	153879	321	0.100104	0.605395
577.3	Cyst and pseudocyst of pancreas	trend	m1	follow-up	OSA severity Cox	digestive	HR	0.999847	0.00719579	0.985845	1.01405	0.983034	FALSE	FALSE	153879	321	0.00743127
577.3	Cyst and pseudocyst of pancreas	trend	m2	follow-up	OSA severity Cox	digestive	HR	0.9998	0.00719603	0.985798	1.014	0.977876	FALSE	FALSE	153879	321	0.00971614
577.3	Cyst and pseudocyst of pancreas	trend	m3	follow-up	OSA severity Cox	digestive	HR	0.999815	0.00719611	0.985812	1.01402	0.979464	FALSE	FALSE	153879	321	0.00901157
577.3	Cyst and pseudocyst of pancreas	trend	m4	follow-up	OSA severity Cox	digestive	HR	0.99985	0.00719625	0.985846	1.01405	0.983331	FALSE	FALSE	153879	321	0.0073002	0.585562
577.3	Cyst and pseudocyst of pancreas	omnibus	m1	follow-up	Phenotype octant_phecode	digestive	HR	0.239129				0.999954	FALSE	FALSE	24870	20	2.01127e-05										7	0.01
577.3	Cyst and pseudocyst of pancreas	omnibus	m2	follow-up	Phenotype octant_phecode	digestive	HR	0.188105				0.99998	FALSE	FALSE	24870	20	8.85581e-06										7	0.01
577.3	Cyst and pseudocyst of pancreas	omnibus	m3a	follow-up	Phenotype octant_phecode	digestive	HR	0.175516				0.999984	FALSE	FALSE	24870	20	6.98322e-06										7	0.01
577.3	Cyst and pseudocyst of pancreas	omnibus	m3b	follow-up	Phenotype octant_phecode	digestive	HR	0.172725				0.999985	FALSE	FALSE	24870	20	6.60936e-06										7	0.01
577.3	Cyst and pseudocyst of pancreas	omnibus	m4	follow-up	Phenotype octant_phecode	digestive	HR	0.172075				0.999985	FALSE	FALSE	24870	20	6.52438e-06										7	0.01
577.3	Cyst and pseudocyst of pancreas	scores:score_c1	m1	follow-up	Phenotype tierA	digestive	HR	1.00434	0.0128899	0.979285	1.03004	0.736854	FALSE	FALSE	110274	242	0.132619
577.3	Cyst and pseudocyst of pancreas	scores:score_c1	m2	follow-up	Phenotype tierA	digestive	HR	1.00418	0.0128905	0.979126	1.02987	0.746304	FALSE	FALSE	110274	242	0.127084
577.3	Cyst and pseudocyst of pancreas	scores:score_c1	m3a	follow-up	Phenotype tierA	digestive	HR	1.00416	0.0128905	0.979111	1.02986	0.747228	FALSE	FALSE	110274	242	0.126547
577.3	Cyst and pseudocyst of pancreas	scores:score_c1	m3b	follow-up	Phenotype tierA	digestive	HR	1.00416	0.0128905	0.97911	1.02986	0.747299	FALSE	FALSE	110274	242	0.126506
577.3	Cyst and pseudocyst of pancreas	scores:score_c1	m4	follow-up	Phenotype tierA	digestive	HR	1.0042	0.0128906	0.97915	1.0299	0.744899	FALSE	FALSE	110274	242	0.127902	0.768544
577.3	Cyst and pseudocyst of pancreas	scores:score_c3	m1	follow-up	Phenotype tierA	digestive	HR	1.02528	0.013766	0.997987	1.05332	0.0697392	FALSE	FALSE	110274	242	1.15652
577.3	Cyst and pseudocyst of pancreas	scores:score_c3	m2	follow-up	Phenotype tierA	digestive	HR	1.02455	0.0137665	0.99728	1.05258	0.0780511	FALSE	FALSE	110274	242	1.10762
577.3	Cyst and pseudocyst of pancreas	scores:score_c3	m3a	follow-up	Phenotype tierA	digestive	HR	1.02442	0.013767	0.997144	1.05243	0.0797381	FALSE	FALSE	110274	242	1.09833
577.3	Cyst and pseudocyst of pancreas	scores:score_c3	m3b	follow-up	Phenotype tierA	digestive	HR	1.02424	0.0137675	0.996972	1.05225	0.0819072	FALSE	FALSE	110274	242	1.08668
577.3	Cyst and pseudocyst of pancreas	scores:score_c3	m4	follow-up	Phenotype tierA	digestive	HR	1.02422	0.0137674	0.996951	1.05223	0.0821808	FALSE	FALSE	110274	242	1.08523	0.768544
577.3	Cyst and pseudocyst of pancreas	archetype:arch_comorbid_without_hypoxemia	m1	follow-up	Phenotype tierB	digestive	HR	1.01972	0.11702	0.810726	1.28259	0.867456	FALSE	FALSE	24870	20	0.0617524
577.3	Cyst and pseudocyst of pancreas	archetype:arch_comorbid_without_hypoxemia	m2	follow-up	Phenotype tierB	digestive	HR	1.01962	0.117014	0.810651	1.28245	0.868149	FALSE	FALSE	24870	20	0.0614055
577.3	Cyst and pseudocyst of pancreas	archetype:arch_comorbid_without_hypoxemia	m3a	follow-up	Phenotype tierB	digestive	HR	1.01958	0.117013	0.810628	1.2824	0.868357	FALSE	FALSE	24870	20	0.0613016
577.3	Cyst and pseudocyst of pancreas	archetype:arch_comorbid_without_hypoxemia	m3b	follow-up	Phenotype tierB	digestive	HR	1.01957	0.117012	0.810621	1.28239	0.868424	FALSE	FALSE	24870	20	0.0612682
577.3	Cyst and pseudocyst of pancreas	archetype:arch_comorbid_without_hypoxemia	m4	follow-up	Phenotype tierB	digestive	HR	1.01957	0.117012	0.810615	1.28238	0.868473	FALSE	FALSE	24870	20	0.0612438	0.749294
577.3	Cyst and pseudocyst of pancreas	archetype:arch_severe_but_asymptomatic	m1	follow-up	Phenotype tierB	digestive	HR	1.02625	0.0843157	0.869926	1.21066	0.758632	FALSE	FALSE	24870	20	0.119969
577.3	Cyst and pseudocyst of pancreas	archetype:arch_severe_but_asymptomatic	m2	follow-up	Phenotype tierB	digestive	HR	1.02618	0.0843134	0.869872	1.21057	0.759225	FALSE	FALSE	24870	20	0.119629
577.3	Cyst and pseudocyst of pancreas	archetype:arch_severe_but_asymptomatic	m3a	follow-up	Phenotype tierB	digestive	HR	1.02617	0.0843131	0.869864	1.21056	0.759316	FALSE	FALSE	24870	20	0.119578
577.3	Cyst and pseudocyst of pancreas	archetype:arch_severe_but_asymptomatic	m3b	follow-up	Phenotype tierB	digestive	HR	1.02617	0.0843131	0.869864	1.21056	0.759309	FALSE	FALSE	24870	20	0.119581
577.3	Cyst and pseudocyst of pancreas	archetype:arch_severe_but_asymptomatic	m4	follow-up	Phenotype tierB	digestive	HR	1.02617	0.0843132	0.869866	1.21056	0.759293	FALSE	FALSE	24870	20	0.119591	0.749294
577.3	Cyst and pseudocyst of pancreas	archetype:arch_severe_symptomatic_otherwise_well	m1	follow-up	Phenotype tierB	digestive	HR	0.992437	0.105686	0.806758	1.22085	0.942733	FALSE	FALSE	24870	20	0.0256114
577.3	Cyst and pseudocyst of pancreas	archetype:arch_severe_symptomatic_otherwise_well	m2	follow-up	Phenotype tierB	digestive	HR	0.992508	0.105689	0.806809	1.22095	0.943272	FALSE	FALSE	24870	20	0.025363
577.3	Cyst and pseudocyst of pancreas	archetype:arch_severe_symptomatic_otherwise_well	m3a	follow-up	Phenotype tierB	digestive	HR	0.992533	0.105691	0.806828	1.22098	0.943464	FALSE	FALSE	24870	20	0.0252747
577.3	Cyst and pseudocyst of pancreas	archetype:arch_severe_symptomatic_otherwise_well	m3b	follow-up	Phenotype tierB	digestive	HR	0.992539	0.105691	0.806832	1.22099	0.943509	FALSE	FALSE	24870	20	0.0252538
577.3	Cyst and pseudocyst of pancreas	archetype:arch_severe_symptomatic_otherwise_well	m4	follow-up	Phenotype tierB	digestive	HR	0.992546	0.105691	0.806837	1.221	0.943563	FALSE	FALSE	24870	20	0.0252291	0.749294
577.3	Cyst and pseudocyst of pancreas	archetype:arch_symptomatic_without_hypoxemia	m1	follow-up	Phenotype tierB	digestive	HR	0.997324	0.0735613	0.863417	1.152	0.970941	FALSE	FALSE	24870	20	0.012807
577.3	Cyst and pseudocyst of pancreas	archetype:arch_symptomatic_without_hypoxemia	m2	follow-up	Phenotype tierB	digestive	HR	0.997378	0.0735631	0.863461	1.15206	0.97153	FALSE	FALSE	24870	20	0.0125436
577.3	Cyst and pseudocyst of pancreas	archetype:arch_symptomatic_without_hypoxemia	m3a	follow-up	Phenotype tierB	digestive	HR	0.997384	0.0735633	0.863466	1.15207	0.971596	FALSE	FALSE	24870	20	0.0125145
577.3	Cyst and pseudocyst of pancreas	archetype:arch_symptomatic_without_hypoxemia	m3b	follow-up	Phenotype tierB	digestive	HR	0.997382	0.0735632	0.863464	1.15207	0.971573	FALSE	FALSE	24870	20	0.0125248
577.3	Cyst and pseudocyst of pancreas	archetype:arch_symptomatic_without_hypoxemia	m4	follow-up	Phenotype tierB	digestive	HR	0.99738	0.0735631	0.863463	1.15207	0.971549	FALSE	FALSE	24870	20	0.0125352	0.749294
577.3	Cyst and pseudocyst of pancreas	archetype:arch_triple_high	m1	follow-up	Phenotype tierB	digestive	HR	1.01514	0.1551	0.749037	1.37577	0.922828	FALSE	FALSE	24870	20	0.0348793
577.3	Cyst and pseudocyst of pancreas	archetype:arch_triple_high	m2	follow-up	Phenotype tierB	digestive	HR	1.01504	0.155093	0.748975	1.37562	0.923325	FALSE	FALSE	24870	20	0.0346452
577.3	Cyst and pseudocyst of pancreas	archetype:arch_triple_high	m3a	follow-up	Phenotype tierB	digestive	HR	1.01502	0.155092	0.748963	1.37559	0.923417	FALSE	FALSE	24870	20	0.0346021
577.3	Cyst and pseudocyst of pancreas	archetype:arch_triple_high	m3b	follow-up	Phenotype tierB	digestive	HR	1.01501	0.155091	0.748953	1.37557	0.923493	FALSE	FALSE	24870	20	0.0345663
577.3	Cyst and pseudocyst of pancreas	archetype:arch_triple_high	m4	follow-up	Phenotype tierB	digestive	HR	1.01501	0.155091	0.748955	1.37557	0.923481	FALSE	FALSE	24870	20	0.0345723	0.749294
577.3	Cyst and pseudocyst of pancreas	archetype:arch_triple_low	m1	follow-up	Phenotype tierB	digestive	HR	0.992594	0.140033	0.754355	1.30607	0.957667	FALSE	FALSE	24870	20	0.0187854
577.3	Cyst and pseudocyst of pancreas	archetype:arch_triple_low	m2	follow-up	Phenotype tierB	digestive	HR	0.992657	0.140037	0.754396	1.30617	0.958026	FALSE	FALSE	24870	20	0.0186229
577.3	Cyst and pseudocyst of pancreas	archetype:arch_triple_low	m3a	follow-up	Phenotype tierB	digestive	HR	0.99267	0.140038	0.754404	1.30619	0.9581	FALSE	FALSE	24870	20	0.0185893
577.3	Cyst and pseudocyst of pancreas	archetype:arch_triple_low	m3b	follow-up	Phenotype tierB	digestive	HR	0.992677	0.140039	0.754409	1.3062	0.958141	FALSE	FALSE	24870	20	0.0185708
577.3	Cyst and pseudocyst of pancreas	archetype:arch_triple_low	m4	follow-up	Phenotype tierB	digestive	HR	0.992675	0.140038	0.754408	1.3062	0.958131	FALSE	FALSE	24870	20	0.018575	0.749294
577.3	Cyst and pseudocyst of pancreas	scores:score_c1	m1	follow-up	Phenotype tierB	digestive	HR	1.00403	0.0270328	0.952215	1.05866	0.881821	FALSE	FALSE	24870	20	0.0546197
577.3	Cyst and pseudocyst of pancreas	scores:score_c1	m2	follow-up	Phenotype tierB	digestive	HR	1.00401	0.0270329	0.952195	1.05864	0.882416	FALSE	FALSE	24870	20	0.0543264
577.3	Cyst and pseudocyst of pancreas	scores:score_c1	m3a	follow-up	Phenotype tierB	digestive	HR	1.00401	0.0270329	0.952196	1.05864	0.882405	FALSE	FALSE	24870	20	0.0543322
577.3	Cyst and pseudocyst of pancreas	scores:score_c1	m3b	follow-up	Phenotype tierB	digestive	HR	1.00401	0.0270329	0.952196	1.05864	0.882402	FALSE	FALSE	24870	20	0.0543335
577.3	Cyst and pseudocyst of pancreas	scores:score_c1	m4	follow-up	Phenotype tierB	digestive	HR	1.00401	0.0270329	0.952199	1.05864	0.882293	FALSE	FALSE	24870	20	0.0543869	0.771366
577.3	Cyst and pseudocyst of pancreas	scores:score_c2	m1	follow-up	Phenotype tierB	digestive	HR	0.997066	0.029775	0.940545	1.05698	0.921403	FALSE	FALSE	24870	20	0.0355506
577.3	Cyst and pseudocyst of pancreas	scores:score_c2	m2	follow-up	Phenotype tierB	digestive	HR	0.997099	0.0297751	0.940576	1.05702	0.922278	FALSE	FALSE	24870	20	0.035138
577.3	Cyst and pseudocyst of pancreas	scores:score_c2	m3a	follow-up	Phenotype tierB	digestive	HR	0.997106	0.0297751	0.940582	1.05703	0.922449	FALSE	FALSE	24870	20	0.0350576
577.3	Cyst and pseudocyst of pancreas	scores:score_c2	m3b	follow-up	Phenotype tierB	digestive	HR	0.997104	0.0297751	0.94058	1.05702	0.922402	FALSE	FALSE	24870	20	0.0350796
577.3	Cyst and pseudocyst of pancreas	scores:score_c2	m4	follow-up	Phenotype tierB	digestive	HR	0.997105	0.0297751	0.940582	1.05703	0.922446	FALSE	FALSE	24870	20	0.0350592	0.771366
577.3	Cyst and pseudocyst of pancreas	scores:score_c3	m1	follow-up	Phenotype tierB	digestive	HR	1.00784	0.0296106	0.951012	1.06806	0.792054	FALSE	FALSE	24870	20	0.101245
577.3	Cyst and pseudocyst of pancreas	scores:score_c3	m2	follow-up	Phenotype tierB	digestive	HR	1.00775	0.0296108	0.950929	1.06797	0.794302	FALSE	FALSE	24870	20	0.100014
577.3	Cyst and pseudocyst of pancreas	scores:score_c3	m3a	follow-up	Phenotype tierB	digestive	HR	1.00772	0.0296109	0.950904	1.06794	0.794976	FALSE	FALSE	24870	20	0.0996462
577.3	Cyst and pseudocyst of pancreas	scores:score_c3	m3b	follow-up	Phenotype tierB	digestive	HR	1.00772	0.0296111	0.950895	1.06793	0.795215	FALSE	FALSE	24870	20	0.0995156
577.3	Cyst and pseudocyst of pancreas	scores:score_c3	m4	follow-up	Phenotype tierB	digestive	HR	1.00771	0.0296111	0.950893	1.06793	0.795268	FALSE	FALSE	24870	20	0.0994863	0.771366
578.1	Hematemesis	AHI≥15 vs <15	m1	follow-up	OSA severity Cox	digestive	HR	1.00079	0.0179465	0.966197	1.03662	0.965001	FALSE	FALSE	127025	58	0.0154723
578.1	Hematemesis	AHI≥15 vs <15	m2	follow-up	OSA severity Cox	digestive	HR	1.00079	0.0179465	0.966198	1.03662	0.964986	FALSE	FALSE	127025	58	0.0154789
578.1	Hematemesis	AHI≥15 vs <15	m3	follow-up	OSA severity Cox	digestive	HR	1.00079	0.0179465	0.966201	1.03662	0.964845	FALSE	FALSE	127025	58	0.0155426
578.1	Hematemesis	AHI≥15 vs <15	m4	follow-up	OSA severity Cox	digestive	HR	1.00079	0.0179465	0.9662	1.03662	0.964865	FALSE	FALSE	127025	58	0.0155334
578.1	Hematemesis	AHI≥5 vs <5	m1	follow-up	OSA severity Cox	digestive	HR	1.00077	0.0196682	0.962921	1.0401	0.968982	FALSE	FALSE	127025	58	0.0136843
578.1	Hematemesis	AHI≥5 vs <5	m2	follow-up	OSA severity Cox	digestive	HR	1.00077	0.0196682	0.962921	1.0401	0.968971	FALSE	FALSE	127025	58	0.0136891
578.1	Hematemesis	AHI≥5 vs <5	m3	follow-up	OSA severity Cox	digestive	HR	1.00077	0.0196682	0.962924	1.0401	0.968866	FALSE	FALSE	127025	58	0.0137361
578.1	Hematemesis	AHI≥5 vs <5	m4	follow-up	OSA severity Cox	digestive	HR	1.00077	0.0196682	0.962923	1.0401	0.968885	FALSE	FALSE	127025	58	0.0137279
578.1	Hematemesis	mild_vs_none	m1	follow-up	OSA severity Cox	digestive	HR	0.999827	0.0193267	0.962662	1.03843	0.99285	FALSE	FALSE	127025	58	0.00311657
578.1	Hematemesis	mild_vs_none	m2	follow-up	OSA severity Cox	digestive	HR	0.999827	0.0193267	0.962662	1.03843	0.992844	FALSE	FALSE	127025	58	0.00311895
578.1	Hematemesis	mild_vs_none	m3	follow-up	OSA severity Cox	digestive	HR	0.999825	0.0193267	0.962661	1.03842	0.992795	FALSE	FALSE	127025	58	0.00314034
578.1	Hematemesis	mild_vs_none	m4	follow-up	OSA severity Cox	digestive	HR	0.999826	0.0193267	0.962661	1.03842	0.992799	FALSE	FALSE	127025	58	0.00313864	0.721302
578.1	Hematemesis	moderate_vs_none	m1	follow-up	OSA severity Cox	digestive	HR	1.00124	0.0222987	0.958421	1.04597	0.955795	FALSE	FALSE	127025	58	0.0196351
578.1	Hematemesis	moderate_vs_none	m2	follow-up	OSA severity Cox	digestive	HR	1.00124	0.0222987	0.958421	1.04597	0.955791	FALSE	FALSE	127025	58	0.0196368
578.1	Hematemesis	moderate_vs_none	m3	follow-up	OSA severity Cox	digestive	HR	1.00124	0.0222987	0.958423	1.04597	0.95569	FALSE	FALSE	127025	58	0.0196832
578.1	Hematemesis	moderate_vs_none	m4	follow-up	OSA severity Cox	digestive	HR	1.00124	0.0222987	0.958423	1.04597	0.955694	FALSE	FALSE	127025	58	0.0196813	0.721302
578.1	Hematemesis	omnibus	m1	follow-up	OSA severity Cox	digestive	HR	0.00315514				0.999953	FALSE	FALSE	127025	58	2.04518e-05
578.1	Hematemesis	omnibus	m2	follow-up	OSA severity Cox	digestive	HR	0.00315578				0.999953	FALSE	FALSE	127025	58	2.0458e-05
578.1	Hematemesis	omnibus	m3	follow-up	OSA severity Cox	digestive	HR	0.00317096				0.999953	FALSE	FALSE	127025	58	2.06057e-05
578.1	Hematemesis	omnibus	m4	follow-up	OSA severity Cox	digestive	HR	0.00317034				0.999953	FALSE	FALSE	127025	58	2.05996e-05	0.721302
578.1	Hematemesis	severe_vs_none	m1	follow-up	OSA severity Cox	digestive	HR	0.999982	0.021294	0.959107	1.0426	0.999338	FALSE	FALSE	127025	58	0.000287661
578.1	Hematemesis	severe_vs_none	m2	follow-up	OSA severity Cox	digestive	HR	0.999983	0.021294	0.959107	1.0426	0.999352	FALSE	FALSE	127025	58	0.00028166
578.1	Hematemesis	severe_vs_none	m3	follow-up	OSA severity Cox	digestive	HR	0.999985	0.021294	0.959109	1.0426	0.999422	FALSE	FALSE	127025	58	0.000251072
578.1	Hematemesis	severe_vs_none	m4	follow-up	OSA severity Cox	digestive	HR	0.999984	0.021294	0.959108	1.0426	0.999402	FALSE	FALSE	127025	58	0.000259848	0.721302
578.1	Hematemesis	trend	m1	follow-up	OSA severity Cox	digestive	HR	1.00028	0.00795364	0.984805	1.01599	0.972206	FALSE	FALSE	127025	58	0.0122416
578.1	Hematemesis	trend	m2	follow-up	OSA severity Cox	digestive	HR	1.00028	0.00795364	0.984805	1.01599	0.97219	FALSE	FALSE	127025	58	0.0122487
578.1	Hematemesis	trend	m3	follow-up	OSA severity Cox	digestive	HR	1.00028	0.00795365	0.984806	1.01599	0.972059	FALSE	FALSE	127025	58	0.0123074
578.1	Hematemesis	trend	m4	follow-up	OSA severity Cox	digestive	HR	1.00028	0.00795365	0.984806	1.01599	0.972083	FALSE	FALSE	127025	58	0.0122967	0.719853
578.1	Hematemesis	scores:score_c1	m1	follow-up	Phenotype tierA	digestive	HR	0.998746	0.0143125	0.971119	1.02716	0.930139	FALSE	FALSE	90638	44	0.0314521
578.1	Hematemesis	scores:score_c1	m2	follow-up	Phenotype tierA	digestive	HR	0.998746	0.0143125	0.971118	1.02716	0.930118	FALSE	FALSE	90638	44	0.0314621
578.1	Hematemesis	scores:score_c1	m3a	follow-up	Phenotype tierA	digestive	HR	0.998745	0.0143125	0.971118	1.02716	0.930092	FALSE	FALSE	90638	44	0.0314743
578.1	Hematemesis	scores:score_c1	m3b	follow-up	Phenotype tierA	digestive	HR	0.998745	0.0143125	0.971118	1.02716	0.930094	FALSE	FALSE	90638	44	0.0314733
578.1	Hematemesis	scores:score_c1	m4	follow-up	Phenotype tierA	digestive	HR	0.998745	0.0143125	0.971118	1.02716	0.930109	FALSE	FALSE	90638	44	0.0314663	0.590909
578.1	Hematemesis	scores:score_c3	m1	follow-up	Phenotype tierA	digestive	HR	1.00428	0.0158501	0.973562	1.03597	0.787525	FALSE	FALSE	90638	44	0.103735
578.1	Hematemesis	scores:score_c3	m2	follow-up	Phenotype tierA	digestive	HR	1.00428	0.0158502	0.973556	1.03596	0.787823	FALSE	FALSE	90638	44	0.103571
578.1	Hematemesis	scores:score_c3	m3a	follow-up	Phenotype tierA	digestive	HR	1.00427	0.0158502	0.973555	1.03596	0.787896	FALSE	FALSE	90638	44	0.103531
578.1	Hematemesis	scores:score_c3	m3b	follow-up	Phenotype tierA	digestive	HR	1.00426	0.0158502	0.973545	1.03595	0.788356	FALSE	FALSE	90638	44	0.103278
578.1	Hematemesis	scores:score_c3	m4	follow-up	Phenotype tierA	digestive	HR	1.00426	0.0158502	0.973545	1.03595	0.788362	FALSE	FALSE	90638	44	0.103274	0.590909
578.2	Blood in stool	AHI≥15 vs <15	m1	follow-up	OSA severity Cox	digestive	HR	1.00221	0.0177288	0.967988	1.03765	0.900708	FALSE	FALSE	127025	372	0.0454159
578.2	Blood in stool	AHI≥15 vs <15	m2	follow-up	OSA severity Cox	digestive	HR	1.00215	0.0177291	0.967926	1.03759	0.903557	FALSE	FALSE	127025	372	0.0440445
578.2	Blood in stool	AHI≥15 vs <15	m3	follow-up	OSA severity Cox	digestive	HR	1.00216	0.0177291	0.967934	1.0376	0.903148	FALSE	FALSE	127025	372	0.044241
578.2	Blood in stool	AHI≥15 vs <15	m4	follow-up	OSA severity Cox	digestive	HR	1.00218	0.0177296	0.96795	1.03761	0.902398	FALSE	FALSE	127025	372	0.044602
578.2	Blood in stool	AHI≥5 vs <5	m1	follow-up	OSA severity Cox	digestive	HR	1.00382	0.0194352	0.966299	1.04279	0.844552	FALSE	FALSE	127025	372	0.0733734
578.2	Blood in stool	AHI≥5 vs <5	m2	follow-up	OSA severity Cox	digestive	HR	1.00372	0.0194361	0.966201	1.04269	0.848576	FALSE	FALSE	127025	372	0.0713093
578.2	Blood in stool	AHI≥5 vs <5	m3	follow-up	OSA severity Cox	digestive	HR	1.00371	0.0194362	0.966194	1.04268	0.848888	FALSE	FALSE	127025	372	0.0711495
578.2	Blood in stool	AHI≥5 vs <5	m4	follow-up	OSA severity Cox	digestive	HR	1.00373	0.0194365	0.966209	1.0427	0.848222	FALSE	FALSE	127025	372	0.0714903
578.2	Blood in stool	mild_vs_none	m1	follow-up	OSA severity Cox	digestive	HR	1.00113	0.0190943	0.964359	1.03931	0.952722	FALSE	FALSE	127025	372	0.0210338
578.2	Blood in stool	mild_vs_none	m2	follow-up	OSA severity Cox	digestive	HR	1.00112	0.0190943	0.964345	1.03929	0.953311	FALSE	FALSE	127025	372	0.0207652
578.2	Blood in stool	mild_vs_none	m3	follow-up	OSA severity Cox	digestive	HR	1.0011	0.0190943	0.964328	1.03928	0.954062	FALSE	FALSE	127025	372	0.0204236
578.2	Blood in stool	mild_vs_none	m4	follow-up	OSA severity Cox	digestive	HR	1.0011	0.0190943	0.964324	1.03927	0.954201	FALSE	FALSE	127025	372	0.0203601	0.604247
578.2	Blood in stool	moderate_vs_none	m1	follow-up	OSA severity Cox	digestive	HR	1.00054	0.0220282	0.95826	1.04468	0.98049	FALSE	FALSE	127025	372	0.00855697
578.2	Blood in stool	moderate_vs_none	m2	follow-up	OSA severity Cox	digestive	HR	1.00048	0.0220279	0.958206	1.04462	0.98258	FALSE	FALSE	127025	372	0.0076321
578.2	Blood in stool	moderate_vs_none	m3	follow-up	OSA severity Cox	digestive	HR	1.00047	0.0220278	0.958192	1.04461	0.983098	FALSE	FALSE	127025	372	0.00740329
578.2	Blood in stool	moderate_vs_none	m4	follow-up	OSA severity Cox	digestive	HR	1.00047	0.0220279	0.958196	1.04461	0.98294	FALSE	FALSE	127025	372	0.00747286	0.604247
578.2	Blood in stool	omnibus	m1	follow-up	OSA severity Cox	digestive	HR	0.019997				0.999252	FALSE	FALSE	127025	372	0.000324794
578.2	Blood in stool	omnibus	m2	follow-up	OSA severity Cox	digestive	HR	0.0193451				0.999289	FALSE	FALSE	127025	372	0.000309097
578.2	Blood in stool	omnibus	m3	follow-up	OSA severity Cox	digestive	HR	0.0195172				0.999279	FALSE	FALSE	127025	372	0.000313217
578.2	Blood in stool	omnibus	m4	follow-up	OSA severity Cox	digestive	HR	0.0197427				0.999267	FALSE	FALSE	127025	372	0.000318641	0.604247
578.2	Blood in stool	severe_vs_none	m1	follow-up	OSA severity Cox	digestive	HR	1.00267	0.0210351	0.962176	1.04488	0.899004	FALSE	FALSE	127025	372	0.0462384
578.2	Blood in stool	severe_vs_none	m2	follow-up	OSA severity Cox	digestive	HR	1.00264	0.0210352	0.962139	1.04484	0.900436	FALSE	FALSE	127025	372	0.0455471
578.2	Blood in stool	severe_vs_none	m3	follow-up	OSA severity Cox	digestive	HR	1.00266	0.0210354	0.962163	1.04486	0.899471	FALSE	FALSE	127025	372	0.0460127
578.2	Blood in stool	severe_vs_none	m4	follow-up	OSA severity Cox	digestive	HR	1.00268	0.021036	0.962181	1.04489	0.898727	FALSE	FALSE	127025	372	0.0463723	0.604247
578.2	Blood in stool	trend	m1	follow-up	OSA severity Cox	digestive	HR	1.00143	0.00785782	0.986126	1.01697	0.855617	FALSE	FALSE	127025	372	0.0677207
578.2	Blood in stool	trend	m2	follow-up	OSA severity Cox	digestive	HR	1.00139	0.00785811	0.98609	1.01694	0.859223	FALSE	FALSE	127025	372	0.0658941
578.2	Blood in stool	trend	m3	follow-up	OSA severity Cox	digestive	HR	1.0014	0.00785819	0.986094	1.01694	0.858807	FALSE	FALSE	127025	372	0.0661043
578.2	Blood in stool	trend	m4	follow-up	OSA severity Cox	digestive	HR	1.00141	0.00785845	0.986102	1.01695	0.85793	FALSE	FALSE	127025	372	0.0665483	0.830695
578.2	Blood in stool	omnibus	m1	follow-up	Phenotype octant_phecode	digestive	HR	1.12975				0.992456	FALSE	FALSE	20511	20	0.00328892										7	0.01
578.2	Blood in stool	omnibus	m2	follow-up	Phenotype octant_phecode	digestive	HR	1.12426				0.992568	FALSE	FALSE	20511	20	0.00323995										7	0.01
578.2	Blood in stool	omnibus	m3a	follow-up	Phenotype octant_phecode	digestive	HR	1.11658				0.992722	FALSE	FALSE	20511	20	0.00317214										7	0.01
578.2	Blood in stool	omnibus	m3b	follow-up	Phenotype octant_phecode	digestive	HR	1.11323				0.99279	FALSE	FALSE	20511	20	0.00314277										7	0.01
578.2	Blood in stool	omnibus	m4	follow-up	Phenotype octant_phecode	digestive	HR	1.10754				0.992902	FALSE	FALSE	20511	20	0.00309341										7	0.01
578.2	Blood in stool	scores:score_c1	m1	follow-up	Phenotype tierA	digestive	HR	1.00298	0.0141457	0.975555	1.03118	0.833378	FALSE	FALSE	90638	273	0.0791578
578.2	Blood in stool	scores:score_c1	m2	follow-up	Phenotype tierA	digestive	HR	1.00291	0.0141462	0.975481	1.0311	0.837476	FALSE	FALSE	90638	273	0.0770278
578.2	Blood in stool	scores:score_c1	m3a	follow-up	Phenotype tierA	digestive	HR	1.0029	0.0141462	0.975471	1.03109	0.838077	FALSE	FALSE	90638	273	0.0767162
578.2	Blood in stool	scores:score_c1	m3b	follow-up	Phenotype tierA	digestive	HR	1.0029	0.0141462	0.975471	1.03109	0.838035	FALSE	FALSE	90638	273	0.076738
578.2	Blood in stool	scores:score_c1	m4	follow-up	Phenotype tierA	digestive	HR	1.0029	0.0141464	0.975476	1.0311	0.837731	FALSE	FALSE	90638	273	0.0768956	0.414027
578.2	Blood in stool	scores:score_c3	m1	follow-up	Phenotype tierA	digestive	HR	1.01614	0.0156588	0.985425	1.04781	0.306622	FALSE	FALSE	90638	273	0.513397
578.2	Blood in stool	scores:score_c3	m2	follow-up	Phenotype tierA	digestive	HR	1.01592	0.0156615	0.985212	1.04759	0.313128	FALSE	FALSE	90638	273	0.504278
578.2	Blood in stool	scores:score_c3	m3a	follow-up	Phenotype tierA	digestive	HR	1.01588	0.0156626	0.985164	1.04754	0.3146	FALSE	FALSE	90638	273	0.502242
578.2	Blood in stool	scores:score_c3	m3b	follow-up	Phenotype tierA	digestive	HR	1.0157	0.0156636	0.984991	1.04737	0.319979	FALSE	FALSE	90638	273	0.494878
578.2	Blood in stool	scores:score_c3	m4	follow-up	Phenotype tierA	digestive	HR	1.0157	0.0156636	0.984988	1.04736	0.320063	FALSE	FALSE	90638	273	0.494764	0.414027
578.2	Blood in stool	archetype:arch_comorbid_without_hypoxemia	m1	follow-up	Phenotype tierB	digestive	HR	0.991584	0.143145	0.749004	1.31273	0.952918	FALSE	FALSE	20511	20	0.0209444
578.2	Blood in stool	archetype:arch_comorbid_without_hypoxemia	m2	follow-up	Phenotype tierB	digestive	HR	0.991664	0.143151	0.749056	1.31285	0.95337	FALSE	FALSE	20511	20	0.0207383
578.2	Blood in stool	archetype:arch_comorbid_without_hypoxemia	m3a	follow-up	Phenotype tierB	digestive	HR	0.99167	0.143152	0.74906	1.31286	0.953403	FALSE	FALSE	20511	20	0.0207233
578.2	Blood in stool	archetype:arch_comorbid_without_hypoxemia	m3b	follow-up	Phenotype tierB	digestive	HR	0.991655	0.143151	0.74905	1.31284	0.953321	FALSE	FALSE	20511	20	0.020761
578.2	Blood in stool	archetype:arch_comorbid_without_hypoxemia	m4	follow-up	Phenotype tierB	digestive	HR	0.991665	0.143151	0.749056	1.31285	0.953376	FALSE	FALSE	20511	20	0.0207358	0.696776
578.2	Blood in stool	archetype:arch_severe_but_asymptomatic	m1	follow-up	Phenotype tierB	digestive	HR	0.988247	0.0941204	0.821769	1.18845	0.900037	FALSE	FALSE	20511	20	0.0457395
578.2	Blood in stool	archetype:arch_severe_but_asymptomatic	m2	follow-up	Phenotype tierB	digestive	HR	0.988282	0.094122	0.821796	1.1885	0.900341	FALSE	FALSE	20511	20	0.0455928
578.2	Blood in stool	archetype:arch_severe_but_asymptomatic	m3a	follow-up	Phenotype tierB	digestive	HR	0.98828	0.094122	0.821795	1.18849	0.900325	FALSE	FALSE	20511	20	0.0456006
578.2	Blood in stool	archetype:arch_severe_but_asymptomatic	m3b	follow-up	Phenotype tierB	digestive	HR	0.988281	0.094122	0.821796	1.1885	0.900333	FALSE	FALSE	20511	20	0.0455966
578.2	Blood in stool	archetype:arch_severe_but_asymptomatic	m4	follow-up	Phenotype tierB	digestive	HR	0.98828	0.0941219	0.821794	1.18849	0.900318	FALSE	FALSE	20511	20	0.0456041	0.696776
578.2	Blood in stool	archetype:arch_severe_symptomatic_otherwise_well	m1	follow-up	Phenotype tierB	digestive	HR	1.00386	0.109368	0.810175	1.24385	0.971898	FALSE	FALSE	20511	20	0.0123794
578.2	Blood in stool	archetype:arch_severe_symptomatic_otherwise_well	m2	follow-up	Phenotype tierB	digestive	HR	1.00381	0.109366	0.810141	1.24379	0.972232	FALSE	FALSE	20511	20	0.0122303
578.2	Blood in stool	archetype:arch_severe_symptomatic_otherwise_well	m3a	follow-up	Phenotype tierB	digestive	HR	1.00381	0.109366	0.81014	1.24378	0.972244	FALSE	FALSE	20511	20	0.0122247
578.2	Blood in stool	archetype:arch_severe_symptomatic_otherwise_well	m3b	follow-up	Phenotype tierB	digestive	HR	1.00382	0.109367	0.810146	1.2438	0.972182	FALSE	FALSE	20511	20	0.0122523
578.2	Blood in stool	archetype:arch_severe_symptomatic_otherwise_well	m4	follow-up	Phenotype tierB	digestive	HR	1.00381	0.109366	0.81014	1.24378	0.972246	FALSE	FALSE	20511	20	0.0122237	0.696776
578.2	Blood in stool	archetype:arch_symptomatic_without_hypoxemia	m1	follow-up	Phenotype tierB	digestive	HR	1.00892	0.0807866	0.861172	1.18201	0.912495	FALSE	FALSE	20511	20	0.0397696
578.2	Blood in stool	archetype:arch_symptomatic_without_hypoxemia	m2	follow-up	Phenotype tierB	digestive	HR	1.00887	0.0807852	0.861132	1.18195	0.912978	FALSE	FALSE	20511	20	0.0395396
578.2	Blood in stool	archetype:arch_symptomatic_without_hypoxemia	m3a	follow-up	Phenotype tierB	digestive	HR	1.00887	0.0807852	0.861133	1.18195	0.912969	FALSE	FALSE	20511	20	0.0395438
578.2	Blood in stool	archetype:arch_symptomatic_without_hypoxemia	m3b	follow-up	Phenotype tierB	digestive	HR	1.00887	0.0807852	0.861131	1.18195	0.912991	FALSE	FALSE	20511	20	0.0395337
578.2	Blood in stool	archetype:arch_symptomatic_without_hypoxemia	m4	follow-up	Phenotype tierB	digestive	HR	1.00887	0.0807852	0.861131	1.18195	0.912986	FALSE	FALSE	20511	20	0.0395357	0.696776
578.2	Blood in stool	archetype:arch_triple_high	m1	follow-up	Phenotype tierB	digestive	HR	1.10803	0.197009	0.753108	1.63022	0.60257	FALSE	FALSE	20511	20	0.219992
578.2	Blood in stool	archetype:arch_triple_high	m2	follow-up	Phenotype tierB	digestive	HR	1.10817	0.197021	0.753184	1.63046	0.602155	FALSE	FALSE	20511	20	0.220292
578.2	Blood in stool	archetype:arch_triple_high	m3a	follow-up	Phenotype tierB	digestive	HR	1.10809	0.197015	0.75314	1.63033	0.602392	FALSE	FALSE	20511	20	0.220121
578.2	Blood in stool	archetype:arch_triple_high	m3b	follow-up	Phenotype tierB	digestive	HR	1.10806	0.197013	0.753125	1.63028	0.60247	FALSE	FALSE	20511	20	0.220065
578.2	Blood in stool	archetype:arch_triple_high	m4	follow-up	Phenotype tierB	digestive	HR	1.10804	0.197011	0.753114	1.63025	0.602532	FALSE	FALSE	20511	20	0.22002	0.696776
578.2	Blood in stool	archetype:arch_triple_low	m1	follow-up	Phenotype tierB	digestive	HR	0.992334	0.14405	0.748243	1.31605	0.957398	FALSE	FALSE	20511	20	0.0189076
578.2	Blood in stool	archetype:arch_triple_low	m2	follow-up	Phenotype tierB	digestive	HR	0.992294	0.144047	0.748216	1.31599	0.957172	FALSE	FALSE	20511	20	0.0190102
578.2	Blood in stool	archetype:arch_triple_low	m3a	follow-up	Phenotype tierB	digestive	HR	0.99229	0.144047	0.748214	1.31599	0.957149	FALSE	FALSE	20511	20	0.0190206
578.2	Blood in stool	archetype:arch_triple_low	m3b	follow-up	Phenotype tierB	digestive	HR	0.992299	0.144047	0.748219	1.316	0.957198	FALSE	FALSE	20511	20	0.0189983
578.2	Blood in stool	archetype:arch_triple_low	m4	follow-up	Phenotype tierB	digestive	HR	0.992301	0.144048	0.748221	1.316	0.957211	FALSE	FALSE	20511	20	0.0189923	0.696776
578.2	Blood in stool	scores:score_c1	m1	follow-up	Phenotype tierB	digestive	HR	1.00672	0.0296717	0.949846	1.06701	0.821343	FALSE	FALSE	20511	20	0.0854752
578.2	Blood in stool	scores:score_c1	m2	follow-up	Phenotype tierB	digestive	HR	1.00673	0.0296717	0.949856	1.06702	0.821081	FALSE	FALSE	20511	20	0.0856139
578.2	Blood in stool	scores:score_c1	m3a	follow-up	Phenotype tierB	digestive	HR	1.00673	0.0296717	0.949853	1.06701	0.821155	FALSE	FALSE	20511	20	0.0855749
578.2	Blood in stool	scores:score_c1	m3b	follow-up	Phenotype tierB	digestive	HR	1.00673	0.0296717	0.949853	1.06701	0.821169	FALSE	FALSE	20511	20	0.0855677
578.2	Blood in stool	scores:score_c1	m4	follow-up	Phenotype tierB	digestive	HR	1.00672	0.0296717	0.949848	1.06701	0.821304	FALSE	FALSE	20511	20	0.085496	0.845608
578.2	Blood in stool	scores:score_c2	m1	follow-up	Phenotype tierB	digestive	HR	1.00899	0.0327818	0.946199	1.07595	0.784881	FALSE	FALSE	20511	20	0.105196
578.2	Blood in stool	scores:score_c2	m2	follow-up	Phenotype tierB	digestive	HR	1.00897	0.0327819	0.946179	1.07592	0.78536	FALSE	FALSE	20511	20	0.104931
578.2	Blood in stool	scores:score_c2	m3a	follow-up	Phenotype tierB	digestive	HR	1.00896	0.0327819	0.946174	1.07592	0.785478	FALSE	FALSE	20511	20	0.104866
578.2	Blood in stool	scores:score_c2	m3b	follow-up	Phenotype tierB	digestive	HR	1.00896	0.0327819	0.946171	1.07591	0.785548	FALSE	FALSE	20511	20	0.104827
578.2	Blood in stool	scores:score_c2	m4	follow-up	Phenotype tierB	digestive	HR	1.00896	0.0327819	0.946169	1.07591	0.785609	FALSE	FALSE	20511	20	0.104794	0.845608
578.2	Blood in stool	scores:score_c3	m1	follow-up	Phenotype tierB	digestive	HR	1.0027	0.0337614	0.938498	1.07129	0.936342	FALSE	FALSE	20511	20	0.0285654
578.2	Blood in stool	scores:score_c3	m2	follow-up	Phenotype tierB	digestive	HR	1.00277	0.0337626	0.938562	1.07137	0.934681	FALSE	FALSE	20511	20	0.0293364
578.2	Blood in stool	scores:score_c3	m3a	follow-up	Phenotype tierB	digestive	HR	1.00278	0.0337629	0.938566	1.07138	0.934567	FALSE	FALSE	20511	20	0.0293897
578.2	Blood in stool	scores:score_c3	m3b	follow-up	Phenotype tierB	digestive	HR	1.00276	0.0337631	0.938551	1.07136	0.934925	FALSE	FALSE	20511	20	0.0292232
578.2	Blood in stool	scores:score_c3	m4	follow-up	Phenotype tierB	digestive	HR	1.00276	0.0337631	0.938553	1.07136	0.934883	FALSE	FALSE	20511	20	0.0292427	0.845608
578.8	Hemorrhage of rectum and anus	AHI≥15 vs <15	m1	follow-up	OSA severity Cox	digestive	HR	1.00041	0.0168639	0.967888	1.03403	0.980422	FALSE	FALSE	127025	1744	0.00858696
578.8	Hemorrhage of rectum and anus	AHI≥15 vs <15	m2	follow-up	OSA severity Cox	digestive	HR	1.00045	0.0168708	0.967912	1.03409	0.978634	FALSE	FALSE	127025	1744	0.0093799
578.8	Hemorrhage of rectum and anus	AHI≥15 vs <15	m3	follow-up	OSA severity Cox	digestive	HR	1.0008	0.0168724	0.968244	1.03445	0.96225	FALSE	FALSE	127025	1744	0.016712
578.8	Hemorrhage of rectum and anus	AHI≥15 vs <15	m4	follow-up	OSA severity Cox	digestive	HR	1.00074	0.0168795	0.968174	1.0344	0.965027	FALSE	FALSE	127025	1744	0.0154607
578.8	Hemorrhage of rectum and anus	AHI≥5 vs <5	m1	follow-up	OSA severity Cox	digestive	HR	0.996047	0.0184978	0.960583	1.03282	0.830465	FALSE	FALSE	127025	1744	0.0806785
578.8	Hemorrhage of rectum and anus	AHI≥5 vs <5	m2	follow-up	OSA severity Cox	digestive	HR	0.996163	0.0185061	0.960678	1.03296	0.835442	FALSE	FALSE	127025	1744	0.0780838
578.8	Hemorrhage of rectum and anus	AHI≥5 vs <5	m3	follow-up	OSA severity Cox	digestive	HR	0.996402	0.0185063	0.960908	1.03321	0.845561	FALSE	FALSE	127025	1744	0.0728551
578.8	Hemorrhage of rectum and anus	AHI≥5 vs <5	m4	follow-up	OSA severity Cox	digestive	HR	0.99634	0.0185131	0.960836	1.03316	0.843001	FALSE	FALSE	127025	1744	0.0741717
578.8	Hemorrhage of rectum and anus	mild_vs_none	m1	follow-up	OSA severity Cox	digestive	HR	0.995715	0.0181946	0.960833	1.03186	0.813417	FALSE	FALSE	127025	1744	0.0896868
578.8	Hemorrhage of rectum and anus	mild_vs_none	m2	follow-up	OSA severity Cox	digestive	HR	0.99579	0.0181955	0.960903	1.03194	0.816633	FALSE	FALSE	127025	1744	0.0879733
578.8	Hemorrhage of rectum and anus	mild_vs_none	m3	follow-up	OSA severity Cox	digestive	HR	0.995639	0.0181951	0.960758	1.03179	0.810171	FALSE	FALSE	127025	1744	0.0914231
578.8	Hemorrhage of rectum and anus	mild_vs_none	m4	follow-up	OSA severity Cox	digestive	HR	0.995647	0.0181953	0.960766	1.03179	0.810526	FALSE	FALSE	127025	1744	0.0912331	0.111213
578.8	Hemorrhage of rectum and anus	moderate_vs_none	m1	follow-up	OSA severity Cox	digestive	HR	1.00387	0.0209715	0.963447	1.046	0.85376	FALSE	FALSE	127025	1744	0.0686643
578.8	Hemorrhage of rectum and anus	moderate_vs_none	m2	follow-up	OSA severity Cox	digestive	HR	1.00395	0.0209744	0.963516	1.04608	0.850871	FALSE	FALSE	127025	1744	0.0701361
578.8	Hemorrhage of rectum and anus	moderate_vs_none	m3	follow-up	OSA severity Cox	digestive	HR	1.00395	0.0209745	0.963513	1.04608	0.851008	FALSE	FALSE	127025	1744	0.0700661
578.8	Hemorrhage of rectum and anus	moderate_vs_none	m4	follow-up	OSA severity Cox	digestive	HR	1.00393	0.0209749	0.963495	1.04606	0.851677	FALSE	FALSE	127025	1744	0.0697249	0.111213
578.8	Hemorrhage of rectum and anus	omnibus	m1	follow-up	OSA severity Cox	digestive	HR	0.1194				0.989412	FALSE	FALSE	127025	1744	0.00462289
578.8	Hemorrhage of rectum and anus	omnibus	m2	follow-up	OSA severity Cox	digestive	HR	0.119123				0.989448	FALSE	FALSE	127025	1744	0.0046071
578.8	Hemorrhage of rectum and anus	omnibus	m3	follow-up	OSA severity Cox	digestive	HR	0.115656				0.989895	FALSE	FALSE	127025	1744	0.00441102
578.8	Hemorrhage of rectum and anus	omnibus	m4	follow-up	OSA severity Cox	digestive	HR	0.116062				0.989843	FALSE	FALSE	127025	1744	0.00443388	0.111213
578.8	Hemorrhage of rectum and anus	severe_vs_none	m1	follow-up	OSA severity Cox	digestive	HR	0.996699	0.0200351	0.958319	1.03662	0.868933	FALSE	FALSE	127025	1744	0.0610138
578.8	Hemorrhage of rectum and anus	severe_vs_none	m2	follow-up	OSA severity Cox	digestive	HR	0.996688	0.020041	0.958298	1.03662	0.868534	FALSE	FALSE	127025	1744	0.0612131
578.8	Hemorrhage of rectum and anus	severe_vs_none	m3	follow-up	OSA severity Cox	digestive	HR	0.997179	0.0200448	0.958762	1.03713	0.887913	FALSE	FALSE	127025	1744	0.0516296
578.8	Hemorrhage of rectum and anus	severe_vs_none	m4	follow-up	OSA severity Cox	digestive	HR	0.997109	0.0200528	0.95868	1.03708	0.885196	FALSE	FALSE	127025	1744	0.0529603	0.111213
578.8	Hemorrhage of rectum and anus	trend	m1	follow-up	OSA severity Cox	digestive	HR	0.998987	0.00747659	0.984455	1.01373	0.892201	FALSE	FALSE	127025	1744	0.0495373
578.8	Hemorrhage of rectum and anus	trend	m2	follow-up	OSA severity Cox	digestive	HR	0.999008	0.00748055	0.984468	1.01376	0.894463	FALSE	FALSE	127025	1744	0.0484375
578.8	Hemorrhage of rectum and anus	trend	m3	follow-up	OSA severity Cox	digestive	HR	0.999185	0.00748163	0.98464	1.01394	0.913208	FALSE	FALSE	127025	1744	0.0394302
578.8	Hemorrhage of rectum and anus	trend	m4	follow-up	OSA severity Cox	digestive	HR	0.999153	0.00748607	0.9846	1.01392	0.909877	FALSE	FALSE	127025	1744	0.0410175	0.765136
578.8	Hemorrhage of rectum and anus	omnibus	m1	follow-up	Phenotype octant_phecode	digestive	HR	3.09874				0.87572	FALSE	FALSE	20511	177	0.0576348										7	0.01
578.8	Hemorrhage of rectum and anus	omnibus	m2	follow-up	Phenotype octant_phecode	digestive	HR	3.46591				0.838823	FALSE	FALSE	20511	177	0.0763299										7	0.01
578.8	Hemorrhage of rectum and anus	omnibus	m3a	follow-up	Phenotype octant_phecode	digestive	HR	3.38033				0.847734	FALSE	FALSE	20511	177	0.0717405										7	0.01
578.8	Hemorrhage of rectum and anus	omnibus	m3b	follow-up	Phenotype octant_phecode	digestive	HR	3.16022				0.869795	FALSE	FALSE	20511	177	0.060583										7	0.01
578.8	Hemorrhage of rectum and anus	omnibus	m4	follow-up	Phenotype octant_phecode	digestive	HR	3.20006				0.865899	FALSE	FALSE	20511	177	0.0625329										7	0.01
578.8	Hemorrhage of rectum and anus	scores:score_c1	m1	follow-up	Phenotype tierA	digestive	HR	0.997832	0.0134867	0.971802	1.02456	0.872165	FALSE	FALSE	90638	1249	0.0594011
578.8	Hemorrhage of rectum and anus	scores:score_c1	m2	follow-up	Phenotype tierA	digestive	HR	0.997933	0.0134911	0.971891	1.02467	0.878102	FALSE	FALSE	90638	1249	0.056455
578.8	Hemorrhage of rectum and anus	scores:score_c1	m3a	follow-up	Phenotype tierA	digestive	HR	0.997919	0.0134917	0.971876	1.02466	0.877264	FALSE	FALSE	90638	1249	0.0568698
578.8	Hemorrhage of rectum and anus	scores:score_c1	m3b	follow-up	Phenotype tierA	digestive	HR	0.997952	0.0134916	0.971909	1.02469	0.8792	FALSE	FALSE	90638	1249	0.0559124
578.8	Hemorrhage of rectum and anus	scores:score_c1	m4	follow-up	Phenotype tierA	digestive	HR	0.9979	0.013495	0.971851	1.02465	0.876186	FALSE	FALSE	90638	1249	0.0574037	0.617847
578.8	Hemorrhage of rectum and anus	scores:score_c3	m1	follow-up	Phenotype tierA	digestive	HR	1.03145	0.0149076	1.00175	1.06203	0.0377998	FALSE	FALSE	90638	1249	1.42251
578.8	Hemorrhage of rectum and anus	scores:score_c3	m2	follow-up	Phenotype tierA	digestive	HR	1.03169	0.0149603	1.00188	1.06239	0.0370453	FALSE	FALSE	90638	1249	1.43127
578.8	Hemorrhage of rectum and anus	scores:score_c3	m3a	follow-up	Phenotype tierA	digestive	HR	1.0318	0.0149788	1.00195	1.06254	0.0366199	FALSE	FALSE	90638	1249	1.43628
578.8	Hemorrhage of rectum and anus	scores:score_c3	m3b	follow-up	Phenotype tierA	digestive	HR	1.03004	0.0149962	1.00021	1.06076	0.0484168	FALSE	FALSE	90638	1249	1.315
578.8	Hemorrhage of rectum and anus	scores:score_c3	m4	follow-up	Phenotype tierA	digestive	HR	1.03006	0.0149966	1.00022	1.06078	0.0482864	FALSE	FALSE	90638	1249	1.31618	0.617847
578.8	Hemorrhage of rectum and anus	archetype:arch_comorbid_without_hypoxemia	m1	follow-up	Phenotype tierB	digestive	HR	1.05899	0.137981	0.808056	1.38784	0.677872	FALSE	FALSE	20511	177	0.168853
578.8	Hemorrhage of rectum and anus	archetype:arch_comorbid_without_hypoxemia	m2	follow-up	Phenotype tierB	digestive	HR	1.06097	0.138113	0.809356	1.3908	0.668293	FALSE	FALSE	20511	177	0.175033
578.8	Hemorrhage of rectum and anus	archetype:arch_comorbid_without_hypoxemia	m3a	follow-up	Phenotype tierB	digestive	HR	1.06076	0.138109	0.809204	1.39052	0.669312	FALSE	FALSE	20511	177	0.174371
578.8	Hemorrhage of rectum and anus	archetype:arch_comorbid_without_hypoxemia	m3b	follow-up	Phenotype tierB	digestive	HR	1.06049	0.138099	0.809016	1.39014	0.670619	FALSE	FALSE	20511	177	0.173524
578.8	Hemorrhage of rectum and anus	archetype:arch_comorbid_without_hypoxemia	m4	follow-up	Phenotype tierB	digestive	HR	1.06035	0.138094	0.808918	1.38994	0.671307	FALSE	FALSE	20511	177	0.173079	0.368827
578.8	Hemorrhage of rectum and anus	archetype:arch_severe_but_asymptomatic	m1	follow-up	Phenotype tierB	digestive	HR	0.954325	0.090484	0.799238	1.13951	0.605379	FALSE	FALSE	20511	177	0.217972
578.8	Hemorrhage of rectum and anus	archetype:arch_severe_but_asymptomatic	m2	follow-up	Phenotype tierB	digestive	HR	0.95503	0.0905209	0.799771	1.14043	0.611239	FALSE	FALSE	20511	177	0.213789
578.8	Hemorrhage of rectum and anus	archetype:arch_severe_but_asymptomatic	m3a	follow-up	Phenotype tierB	digestive	HR	0.954942	0.090519	0.7997	1.14032	0.610517	FALSE	FALSE	20511	177	0.214303
578.8	Hemorrhage of rectum and anus	archetype:arch_severe_but_asymptomatic	m3b	follow-up	Phenotype tierB	digestive	HR	0.95495	0.0905193	0.799706	1.14033	0.610585	FALSE	FALSE	20511	177	0.214254
578.8	Hemorrhage of rectum and anus	archetype:arch_severe_but_asymptomatic	m4	follow-up	Phenotype tierB	digestive	HR	0.954986	0.0905209	0.799734	1.14038	0.61088	FALSE	FALSE	20511	177	0.214044	0.368827
578.8	Hemorrhage of rectum and anus	archetype:arch_severe_symptomatic_otherwise_well	m1	follow-up	Phenotype tierB	digestive	HR	1.03567	0.105557	0.842112	1.27371	0.739882	FALSE	FALSE	20511	177	0.130838
578.8	Hemorrhage of rectum and anus	archetype:arch_severe_symptomatic_otherwise_well	m2	follow-up	Phenotype tierB	digestive	HR	1.03455	0.10552	0.841268	1.27225	0.747508	FALSE	FALSE	20511	177	0.126384
578.8	Hemorrhage of rectum and anus	archetype:arch_severe_symptomatic_otherwise_well	m3a	follow-up	Phenotype tierB	digestive	HR	1.03466	0.105528	0.841344	1.27241	0.746756	FALSE	FALSE	20511	177	0.126821
578.8	Hemorrhage of rectum and anus	archetype:arch_severe_symptomatic_otherwise_well	m3b	follow-up	Phenotype tierB	digestive	HR	1.03481	0.105537	0.841447	1.2726	0.745776	FALSE	FALSE	20511	177	0.127391
578.8	Hemorrhage of rectum and anus	archetype:arch_severe_symptomatic_otherwise_well	m4	follow-up	Phenotype tierB	digestive	HR	1.03496	0.105547	0.841553	1.27281	0.744759	FALSE	FALSE	20511	177	0.127984	0.368827
578.8	Hemorrhage of rectum and anus	archetype:arch_symptomatic_without_hypoxemia	m1	follow-up	Phenotype tierB	digestive	HR	0.950778	0.0782152	0.815647	1.1083	0.518715	FALSE	FALSE	20511	177	0.285071
578.8	Hemorrhage of rectum and anus	archetype:arch_symptomatic_without_hypoxemia	m2	follow-up	Phenotype tierB	digestive	HR	0.950388	0.0782109	0.815319	1.10783	0.515295	FALSE	FALSE	20511	177	0.287944
578.8	Hemorrhage of rectum and anus	archetype:arch_symptomatic_without_hypoxemia	m3a	follow-up	Phenotype tierB	digestive	HR	0.950398	0.0782116	0.815326	1.10785	0.515385	FALSE	FALSE	20511	177	0.287868
578.8	Hemorrhage of rectum and anus	archetype:arch_symptomatic_without_hypoxemia	m3b	follow-up	Phenotype tierB	digestive	HR	0.950348	0.0782104	0.815286	1.10779	0.514947	FALSE	FALSE	20511	177	0.288237
578.8	Hemorrhage of rectum and anus	archetype:arch_symptomatic_without_hypoxemia	m4	follow-up	Phenotype tierB	digestive	HR	0.950301	0.0782094	0.815247	1.10773	0.514534	FALSE	FALSE	20511	177	0.288586	0.368827
578.8	Hemorrhage of rectum and anus	archetype:arch_triple_high	m1	follow-up	Phenotype tierB	digestive	HR	1.09377	0.188779	0.755504	1.58349	0.634938	FALSE	FALSE	20511	177	0.197269
578.8	Hemorrhage of rectum and anus	archetype:arch_triple_high	m2	follow-up	Phenotype tierB	digestive	HR	1.0959	0.188956	0.756715	1.58713	0.62792	FALSE	FALSE	20511	177	0.202096
578.8	Hemorrhage of rectum and anus	archetype:arch_triple_high	m3a	follow-up	Phenotype tierB	digestive	HR	1.09558	0.18894	0.756518	1.58661	0.628987	FALSE	FALSE	20511	177	0.201358
578.8	Hemorrhage of rectum and anus	archetype:arch_triple_high	m3b	follow-up	Phenotype tierB	digestive	HR	1.09517	0.188918	0.756265	1.58594	0.630372	FALSE	FALSE	20511	177	0.200403
578.8	Hemorrhage of rectum and anus	archetype:arch_triple_high	m4	follow-up	Phenotype tierB	digestive	HR	1.09527	0.188926	0.756322	1.58612	0.63004	FALSE	FALSE	20511	177	0.200632	0.368827
578.8	Hemorrhage of rectum and anus	archetype:arch_triple_low	m1	follow-up	Phenotype tierB	digestive	HR	0.982905	0.139251	0.748137	1.29134	0.901454	FALSE	FALSE	20511	177	0.0450563
578.8	Hemorrhage of rectum and anus	archetype:arch_triple_low	m2	follow-up	Phenotype tierB	digestive	HR	0.98207	0.139204	0.74757	1.29013	0.896587	FALSE	FALSE	20511	177	0.0474075
578.8	Hemorrhage of rectum and anus	archetype:arch_triple_low	m3a	follow-up	Phenotype tierB	digestive	HR	0.982131	0.139209	0.747609	1.29022	0.896947	FALSE	FALSE	20511	177	0.0472332
578.8	Hemorrhage of rectum and anus	archetype:arch_triple_low	m3b	follow-up	Phenotype tierB	digestive	HR	0.982273	0.13922	0.747701	1.29044	0.897773	FALSE	FALSE	20511	177	0.0468334
578.8	Hemorrhage of rectum and anus	archetype:arch_triple_low	m4	follow-up	Phenotype tierB	digestive	HR	0.982239	0.139218	0.747678	1.29039	0.897576	FALSE	FALSE	20511	177	0.0469289	0.368827
578.8	Hemorrhage of rectum and anus	scores:score_c1	m1	follow-up	Phenotype tierB	digestive	HR	1.00249	0.0286161	0.947816	1.06033	0.930612	FALSE	FALSE	20511	177	0.0312312
578.8	Hemorrhage of rectum and anus	scores:score_c1	m2	follow-up	Phenotype tierB	digestive	HR	1.00265	0.0286194	0.947957	1.0605	0.926326	FALSE	FALSE	20511	177	0.0332363
578.8	Hemorrhage of rectum and anus	scores:score_c1	m3a	follow-up	Phenotype tierB	digestive	HR	1.00263	0.0286199	0.947937	1.06048	0.926879	FALSE	FALSE	20511	177	0.0329768
578.8	Hemorrhage of rectum and anus	scores:score_c1	m3b	follow-up	Phenotype tierB	digestive	HR	1.00264	0.0286199	0.947945	1.06049	0.926646	FALSE	FALSE	20511	177	0.0330861
578.8	Hemorrhage of rectum and anus	scores:score_c1	m4	follow-up	Phenotype tierB	digestive	HR	1.00272	0.0286236	0.948011	1.06058	0.924509	FALSE	FALSE	20511	177	0.034089	0.532102
578.8	Hemorrhage of rectum and anus	scores:score_c2	m1	follow-up	Phenotype tierB	digestive	HR	1.00765	0.031593	0.947143	1.07201	0.809496	FALSE	FALSE	20511	177	0.0917851
578.8	Hemorrhage of rectum and anus	scores:score_c2	m2	follow-up	Phenotype tierB	digestive	HR	1.00733	0.031602	0.946827	1.07169	0.81732	FALSE	FALSE	20511	177	0.087608
578.8	Hemorrhage of rectum and anus	scores:score_c2	m3a	follow-up	Phenotype tierB	digestive	HR	1.00734	0.0316028	0.946835	1.0717	0.817067	FALSE	FALSE	20511	177	0.0877424
578.8	Hemorrhage of rectum and anus	scores:score_c2	m3b	follow-up	Phenotype tierB	digestive	HR	1.0073	0.0316033	0.946797	1.07166	0.818033	FALSE	FALSE	20511	177	0.0872292
578.8	Hemorrhage of rectum and anus	scores:score_c2	m4	follow-up	Phenotype tierB	digestive	HR	1.00732	0.0316039	0.94682	1.07169	0.817408	FALSE	FALSE	20511	177	0.0875613	0.532102
578.8	Hemorrhage of rectum and anus	scores:score_c3	m1	follow-up	Phenotype tierB	digestive	HR	1.00105	0.0325568	0.939165	1.06701	0.974368	FALSE	FALSE	20511	177	0.0112771
578.8	Hemorrhage of rectum and anus	scores:score_c3	m2	follow-up	Phenotype tierB	digestive	HR	1.00245	0.0326123	0.940382	1.06862	0.94011	FALSE	FALSE	20511	177	0.0268215
578.8	Hemorrhage of rectum and anus	scores:score_c3	m3a	follow-up	Phenotype tierB	digestive	HR	1.00231	0.0326318	0.940213	1.06851	0.943612	FALSE	FALSE	20511	177	0.0252064
578.8	Hemorrhage of rectum and anus	scores:score_c3	m3b	follow-up	Phenotype tierB	digestive	HR	1.0021	0.0326472	0.939984	1.06831	0.948835	FALSE	FALSE	20511	177	0.0228092
578.8	Hemorrhage of rectum and anus	scores:score_c3	m4	follow-up	Phenotype tierB	digestive	HR	1.00207	0.0326475	0.939955	1.06828	0.949566	FALSE	FALSE	20511	177	0.0224747	0.532102
578.9	Hemorrhage of gastrointestinal tract	AHI≥15 vs <15	m1	follow-up	OSA severity Cox	digestive	HR	1.01067	0.0177936	0.976034	1.04654	0.550733	FALSE	FALSE	127025	277	0.259059
578.9	Hemorrhage of gastrointestinal tract	AHI≥15 vs <15	m2	follow-up	OSA severity Cox	digestive	HR	1.01053	0.0177937	0.975899	1.0464	0.555927	FALSE	FALSE	127025	277	0.254982
578.9	Hemorrhage of gastrointestinal tract	AHI≥15 vs <15	m3	follow-up	OSA severity Cox	digestive	HR	1.01055	0.0177937	0.97591	1.04641	0.555493	FALSE	FALSE	127025	277	0.255322
578.9	Hemorrhage of gastrointestinal tract	AHI≥15 vs <15	m4	follow-up	OSA severity Cox	digestive	HR	1.01056	0.0177939	0.975922	1.04642	0.555041	FALSE	FALSE	127025	277	0.255675
578.9	Hemorrhage of gastrointestinal tract	AHI≥5 vs <5	m1	follow-up	OSA severity Cox	digestive	HR	1.00883	0.0195052	0.970991	1.04814	0.652176	FALSE	FALSE	127025	277	0.185635
578.9	Hemorrhage of gastrointestinal tract	AHI≥5 vs <5	m2	follow-up	OSA severity Cox	digestive	HR	1.00861	0.0195064	0.970779	1.04792	0.660198	FALSE	FALSE	127025	277	0.180326
578.9	Hemorrhage of gastrointestinal tract	AHI≥5 vs <5	m3	follow-up	OSA severity Cox	digestive	HR	1.0086	0.0195064	0.970772	1.04791	0.660495	FALSE	FALSE	127025	277	0.180131
578.9	Hemorrhage of gastrointestinal tract	AHI≥5 vs <5	m4	follow-up	OSA severity Cox	digestive	HR	1.00862	0.0195066	0.970783	1.04792	0.660061	FALSE	FALSE	127025	277	0.180416
578.9	Hemorrhage of gastrointestinal tract	mild_vs_none	m1	follow-up	OSA severity Cox	digestive	HR	0.996284	0.0191641	0.959557	1.03442	0.84596	FALSE	FALSE	127025	277	0.0726501
578.9	Hemorrhage of gastrointestinal tract	mild_vs_none	m2	follow-up	OSA severity Cox	digestive	HR	0.996234	0.0191639	0.959509	1.03436	0.843905	FALSE	FALSE	127025	277	0.0737064
578.9	Hemorrhage of gastrointestinal tract	mild_vs_none	m3	follow-up	OSA severity Cox	digestive	HR	0.996213	0.0191639	0.959489	1.03434	0.843047	FALSE	FALSE	127025	277	0.0741481
578.9	Hemorrhage of gastrointestinal tract	mild_vs_none	m4	follow-up	OSA severity Cox	digestive	HR	0.99621	0.0191639	0.959486	1.03434	0.842944	FALSE	FALSE	127025	277	0.0742011	0.602175
578.9	Hemorrhage of gastrointestinal tract	moderate_vs_none	m1	follow-up	OSA severity Cox	digestive	HR	0.999069	0.0221093	0.956701	1.04331	0.96641	FALSE	FALSE	127025	277	0.0148387
578.9	Hemorrhage of gastrointestinal tract	moderate_vs_none	m2	follow-up	OSA severity Cox	digestive	HR	0.998927	0.0221084	0.956566	1.04316	0.961264	FALSE	FALSE	127025	277	0.0171575
578.9	Hemorrhage of gastrointestinal tract	moderate_vs_none	m3	follow-up	OSA severity Cox	digestive	HR	0.998909	0.0221083	0.956549	1.04314	0.960625	FALSE	FALSE	127025	277	0.0174459
578.9	Hemorrhage of gastrointestinal tract	moderate_vs_none	m4	follow-up	OSA severity Cox	digestive	HR	0.998912	0.0221084	0.956552	1.04315	0.960736	FALSE	FALSE	127025	277	0.0173957	0.602175
578.9	Hemorrhage of gastrointestinal tract	omnibus	m1	follow-up	OSA severity Cox	digestive	HR	0.603409				0.895652	FALSE	FALSE	127025	277	0.0478609
578.9	Hemorrhage of gastrointestinal tract	omnibus	m2	follow-up	OSA severity Cox	digestive	HR	0.60042				0.896336	FALSE	FALSE	127025	277	0.047529
578.9	Hemorrhage of gastrointestinal tract	omnibus	m3	follow-up	OSA severity Cox	digestive	HR	0.603229				0.895693	FALSE	FALSE	127025	277	0.047841
578.9	Hemorrhage of gastrointestinal tract	omnibus	m4	follow-up	OSA severity Cox	digestive	HR	0.604277				0.895453	FALSE	FALSE	127025	277	0.0479574	0.602175
578.9	Hemorrhage of gastrointestinal tract	severe_vs_none	m1	follow-up	OSA severity Cox	digestive	HR	1.01594	0.0211104	0.974765	1.05886	0.453717	FALSE	FALSE	127025	277	0.343215
578.9	Hemorrhage of gastrointestinal tract	severe_vs_none	m2	follow-up	OSA severity Cox	digestive	HR	1.01588	0.0211103	0.974701	1.05879	0.455601	FALSE	FALSE	127025	277	0.341416
578.9	Hemorrhage of gastrointestinal tract	severe_vs_none	m3	follow-up	OSA severity Cox	digestive	HR	1.01591	0.0211105	0.974732	1.05882	0.45468	FALSE	FALSE	127025	277	0.342294
578.9	Hemorrhage of gastrointestinal tract	severe_vs_none	m4	follow-up	OSA severity Cox	digestive	HR	1.01592	0.0211109	0.974745	1.05884	0.454274	FALSE	FALSE	127025	277	0.342682	0.602175
578.9	Hemorrhage of gastrointestinal tract	trend	m1	follow-up	OSA severity Cox	digestive	HR	1.00575	0.00788639	0.990325	1.02142	0.467074	FALSE	FALSE	127025	277	0.330614
578.9	Hemorrhage of gastrointestinal tract	trend	m2	follow-up	OSA severity Cox	digestive	HR	1.00568	0.00788666	0.990254	1.02135	0.472639	FALSE	FALSE	127025	277	0.325471
578.9	Hemorrhage of gastrointestinal tract	trend	m3	follow-up	OSA severity Cox	digestive	HR	1.00569	0.00788674	0.99026	1.02135	0.472209	FALSE	FALSE	127025	277	0.325866
578.9	Hemorrhage of gastrointestinal tract	trend	m4	follow-up	OSA severity Cox	digestive	HR	1.00569	0.00788688	0.990266	1.02136	0.471719	FALSE	FALSE	127025	277	0.326317	0.637378
578.9	Hemorrhage of gastrointestinal tract	scores:score_c1	m1	follow-up	Phenotype tierA	digestive	HR	1.00825	0.0141836	0.98061	1.03668	0.562255	FALSE	FALSE	90638	220	0.250067
578.9	Hemorrhage of gastrointestinal tract	scores:score_c1	m2	follow-up	Phenotype tierA	digestive	HR	1.00806	0.0141843	0.980419	1.03648	0.571532	FALSE	FALSE	90638	220	0.242959
578.9	Hemorrhage of gastrointestinal tract	scores:score_c1	m3a	follow-up	Phenotype tierA	digestive	HR	1.00805	0.0141844	0.98041	1.03647	0.571976	FALSE	FALSE	90638	220	0.242622
578.9	Hemorrhage of gastrointestinal tract	scores:score_c1	m3b	follow-up	Phenotype tierA	digestive	HR	1.00805	0.0141844	0.98041	1.03647	0.571968	FALSE	FALSE	90638	220	0.242629
578.9	Hemorrhage of gastrointestinal tract	scores:score_c1	m4	follow-up	Phenotype tierA	digestive	HR	1.00806	0.0141845	0.980423	1.03648	0.571328	FALSE	FALSE	90638	220	0.243115	0.622287
578.9	Hemorrhage of gastrointestinal tract	scores:score_c3	m1	follow-up	Phenotype tierA	digestive	HR	1.02345	0.0157018	0.992429	1.05543	0.139961	FALSE	FALSE	90638	220	0.853993
578.9	Hemorrhage of gastrointestinal tract	scores:score_c3	m2	follow-up	Phenotype tierA	digestive	HR	1.02266	0.0157021	0.991667	1.05462	0.153559	FALSE	FALSE	90638	220	0.813726
578.9	Hemorrhage of gastrointestinal tract	scores:score_c3	m3a	follow-up	Phenotype tierA	digestive	HR	1.02251	0.0157026	0.991521	1.05447	0.156285	FALSE	FALSE	90638	220	0.806083
578.9	Hemorrhage of gastrointestinal tract	scores:score_c3	m3b	follow-up	Phenotype tierA	digestive	HR	1.02236	0.0157033	0.991373	1.05431	0.15907	FALSE	FALSE	90638	220	0.79841
578.9	Hemorrhage of gastrointestinal tract	scores:score_c3	m4	follow-up	Phenotype tierA	digestive	HR	1.02235	0.0157033	0.991366	1.05431	0.159202	FALSE	FALSE	90638	220	0.798052	0.622287
579	Other symptoms involving abdomen and pelvis	AHI≥15 vs <15	m1	follow-up	OSA severity Cox	digestive	HR	1.00422	0.0177283	0.969927	1.03973	0.812167	FALSE	FALSE	127025	373	0.0903549
579	Other symptoms involving abdomen and pelvis	AHI≥15 vs <15	m2	follow-up	OSA severity Cox	digestive	HR	1.00435	0.0177289	0.970046	1.03986	0.806776	FALSE	FALSE	127025	373	0.0932472
579	Other symptoms involving abdomen and pelvis	AHI≥15 vs <15	m3	follow-up	OSA severity Cox	digestive	HR	1.00438	0.017729	0.97008	1.03989	0.805262	FALSE	FALSE	127025	373	0.0940628
579	Other symptoms involving abdomen and pelvis	AHI≥15 vs <15	m4	follow-up	OSA severity Cox	digestive	HR	1.00432	0.0177293	0.970023	1.03984	0.807774	FALSE	FALSE	127025	373	0.0927102
579	Other symptoms involving abdomen and pelvis	AHI≥5 vs <5	m1	follow-up	OSA severity Cox	digestive	HR	1.00536	0.0194333	0.967786	1.04439	0.783325	FALSE	FALSE	127025	373	0.106058
579	Other symptoms involving abdomen and pelvis	AHI≥5 vs <5	m2	follow-up	OSA severity Cox	digestive	HR	1.00543	0.0194336	0.96785	1.04446	0.78068	FALSE	FALSE	127025	373	0.107527
579	Other symptoms involving abdomen and pelvis	AHI≥5 vs <5	m3	follow-up	OSA severity Cox	digestive	HR	1.00544	0.0194336	0.967865	1.04448	0.780063	FALSE	FALSE	127025	373	0.10787
579	Other symptoms involving abdomen and pelvis	AHI≥5 vs <5	m4	follow-up	OSA severity Cox	digestive	HR	1.00538	0.0194342	0.967809	1.04442	0.782311	FALSE	FALSE	127025	373	0.10662
579	Other symptoms involving abdomen and pelvis	mild_vs_none	m1	follow-up	OSA severity Cox	digestive	HR	1.00033	0.0190938	0.963582	1.03847	0.986414	FALSE	FALSE	127025	373	0.00594075
579	Other symptoms involving abdomen and pelvis	mild_vs_none	m2	follow-up	OSA severity Cox	digestive	HR	1.00025	0.0190935	0.963509	1.03839	0.989609	FALSE	FALSE	127025	373	0.00453651
579	Other symptoms involving abdomen and pelvis	mild_vs_none	m3	follow-up	OSA severity Cox	digestive	HR	1.00022	0.0190935	0.963485	1.03836	0.990635	FALSE	FALSE	127025	373	0.00408617
579	Other symptoms involving abdomen and pelvis	mild_vs_none	m4	follow-up	OSA severity Cox	digestive	HR	1.00024	0.0190935	0.963495	1.03838	0.990178	FALSE	FALSE	127025	373	0.0042868	0.405576
579	Other symptoms involving abdomen and pelvis	moderate_vs_none	m1	follow-up	OSA severity Cox	digestive	HR	1.00835	0.0220266	0.965746	1.05284	0.705752	FALSE	FALSE	127025	373	0.151348
579	Other symptoms involving abdomen and pelvis	moderate_vs_none	m2	follow-up	OSA severity Cox	digestive	HR	1.00833	0.0220265	0.965721	1.05281	0.706623	FALSE	FALSE	127025	373	0.150812
579	Other symptoms involving abdomen and pelvis	moderate_vs_none	m3	follow-up	OSA severity Cox	digestive	HR	1.00831	0.0220265	0.96571	1.0528	0.70699	FALSE	FALSE	127025	373	0.150587
579	Other symptoms involving abdomen and pelvis	moderate_vs_none	m4	follow-up	OSA severity Cox	digestive	HR	1.0083	0.0220264	0.965696	1.05278	0.707507	FALSE	FALSE	127025	373	0.150269	0.405576
579	Other symptoms involving abdomen and pelvis	omnibus	m1	follow-up	OSA severity Cox	digestive	HR	0.148987				0.985371	FALSE	FALSE	127025	373	0.0064002
579	Other symptoms involving abdomen and pelvis	omnibus	m2	follow-up	OSA severity Cox	digestive	HR	0.146615				0.985709	FALSE	FALSE	127025	373	0.00625131
579	Other symptoms involving abdomen and pelvis	omnibus	m3	follow-up	OSA severity Cox	digestive	HR	0.14584				0.985819	FALSE	FALSE	127025	373	0.00620288
579	Other symptoms involving abdomen and pelvis	omnibus	m4	follow-up	OSA severity Cox	digestive	HR	0.145767				0.985829	FALSE	FALSE	127025	373	0.00619835	0.405576
579	Other symptoms involving abdomen and pelvis	severe_vs_none	m1	follow-up	OSA severity Cox	digestive	HR	0.998403	0.0210364	0.958076	1.04043	0.939449	FALSE	FALSE	127025	373	0.0271267
579	Other symptoms involving abdomen and pelvis	severe_vs_none	m2	follow-up	OSA severity Cox	digestive	HR	0.998599	0.0210378	0.958261	1.04064	0.946876	FALSE	FALSE	127025	373	0.0237069
579	Other symptoms involving abdomen and pelvis	severe_vs_none	m3	follow-up	OSA severity Cox	digestive	HR	0.998658	0.0210382	0.958316	1.0407	0.949086	FALSE	FALSE	127025	373	0.0226946
579	Other symptoms involving abdomen and pelvis	severe_vs_none	m4	follow-up	OSA severity Cox	digestive	HR	0.99859	0.0210383	0.958251	1.04063	0.946537	FALSE	FALSE	127025	373	0.0238624	0.405576
579	Other symptoms involving abdomen and pelvis	trend	m1	follow-up	OSA severity Cox	digestive	HR	1.00147	0.00785748	0.986165	1.01701	0.851674	FALSE	FALSE	127025	373	0.0697267
579	Other symptoms involving abdomen and pelvis	trend	m2	follow-up	OSA severity Cox	digestive	HR	1.00153	0.00785791	0.986227	1.01708	0.845412	FALSE	FALSE	127025	373	0.0729315
579	Other symptoms involving abdomen and pelvis	trend	m3	follow-up	OSA severity Cox	digestive	HR	1.00155	0.00785801	0.986244	1.0171	0.84366	FALSE	FALSE	127025	373	0.0738324
579	Other symptoms involving abdomen and pelvis	trend	m4	follow-up	OSA severity Cox	digestive	HR	1.00152	0.00785823	0.986214	1.01707	0.846652	FALSE	FALSE	127025	373	0.072295	0.796044
579	Other symptoms involving abdomen and pelvis	omnibus	m1	follow-up	Phenotype octant_phecode	digestive	HR	1.60098				0.978606	FALSE	FALSE	20511	31	0.00939193										7	0.01
579	Other symptoms involving abdomen and pelvis	omnibus	m2	follow-up	Phenotype octant_phecode	digestive	HR	1.39417				0.985749	FALSE	FALSE	20511	31	0.00623359										7	0.01
579	Other symptoms involving abdomen and pelvis	omnibus	m3a	follow-up	Phenotype octant_phecode	digestive	HR	1.36956				0.986486	FALSE	FALSE	20511	31	0.00590927										7	0.01
579	Other symptoms involving abdomen and pelvis	omnibus	m3b	follow-up	Phenotype octant_phecode	digestive	HR	1.28602				0.98881	FALSE	FALSE	20511	31	0.00488734										7	0.01
579	Other symptoms involving abdomen and pelvis	omnibus	m4	follow-up	Phenotype octant_phecode	digestive	HR	1.30136				0.988403	FALSE	FALSE	20511	31	0.00506598										7	0.01
579	Other symptoms involving abdomen and pelvis	scores:score_c1	m1	follow-up	Phenotype tierA	digestive	HR	0.999908	0.0141382	0.972581	1.028	0.994815	FALSE	FALSE	90638	280	0.00225763
579	Other symptoms involving abdomen and pelvis	scores:score_c1	m2	follow-up	Phenotype tierA	digestive	HR	0.99992	0.0141384	0.972591	1.02802	0.995462	FALSE	FALSE	90638	280	0.00197524
579	Other symptoms involving abdomen and pelvis	scores:score_c1	m3a	follow-up	Phenotype tierA	digestive	HR	0.999912	0.0141385	0.972584	1.02801	0.995037	FALSE	FALSE	90638	280	0.00216091
579	Other symptoms involving abdomen and pelvis	scores:score_c1	m3b	follow-up	Phenotype tierA	digestive	HR	0.999914	0.0141385	0.972586	1.02801	0.995145	FALSE	FALSE	90638	280	0.0021138
579	Other symptoms involving abdomen and pelvis	scores:score_c1	m4	follow-up	Phenotype tierA	digestive	HR	0.999878	0.0141387	0.97255	1.02797	0.993091	FALSE	FALSE	90638	280	0.00301104	0.551138
579	Other symptoms involving abdomen and pelvis	scores:score_c3	m1	follow-up	Phenotype tierA	digestive	HR	1.01915	0.0156512	0.988366	1.0509	0.225408	FALSE	FALSE	90638	280	0.64703
579	Other symptoms involving abdomen and pelvis	scores:score_c3	m2	follow-up	Phenotype tierA	digestive	HR	1.01855	0.0156537	0.987777	1.05029	0.240265	FALSE	FALSE	90638	280	0.61931
579	Other symptoms involving abdomen and pelvis	scores:score_c3	m3a	follow-up	Phenotype tierA	digestive	HR	1.01844	0.0156549	0.98767	1.05018	0.243034	FALSE	FALSE	90638	280	0.614333
579	Other symptoms involving abdomen and pelvis	scores:score_c3	m3b	follow-up	Phenotype tierA	digestive	HR	1.01823	0.0156558	0.987459	1.04996	0.248547	FALSE	FALSE	90638	280	0.604592
579	Other symptoms involving abdomen and pelvis	scores:score_c3	m4	follow-up	Phenotype tierA	digestive	HR	1.01825	0.0156559	0.987477	1.04998	0.248084	FALSE	FALSE	90638	280	0.605402	0.551138
579	Other symptoms involving abdomen and pelvis	archetype:arch_comorbid_without_hypoxemia	m1	follow-up	Phenotype tierB	digestive	HR	1.00609	0.142722	0.760591	1.33083	0.966075	FALSE	FALSE	20511	31	0.0149891
579	Other symptoms involving abdomen and pelvis	archetype:arch_comorbid_without_hypoxemia	m2	follow-up	Phenotype tierB	digestive	HR	1.00588	0.142709	0.760453	1.33052	0.967222	FALSE	FALSE	20511	31	0.014474
579	Other symptoms involving abdomen and pelvis	archetype:arch_comorbid_without_hypoxemia	m3a	follow-up	Phenotype tierB	digestive	HR	1.00584	0.142707	0.760427	1.33046	0.967441	FALSE	FALSE	20511	31	0.0143754
579	Other symptoms involving abdomen and pelvis	archetype:arch_comorbid_without_hypoxemia	m3b	follow-up	Phenotype tierB	digestive	HR	1.00576	0.142702	0.760374	1.33034	0.967884	FALSE	FALSE	20511	31	0.0141765
579	Other symptoms involving abdomen and pelvis	archetype:arch_comorbid_without_hypoxemia	m4	follow-up	Phenotype tierB	digestive	HR	1.00579	0.142703	0.760389	1.33038	0.967757	FALSE	FALSE	20511	31	0.0142338	0.584043
579	Other symptoms involving abdomen and pelvis	archetype:arch_severe_but_asymptomatic	m1	follow-up	Phenotype tierB	digestive	HR	1.01758	0.093835	0.846637	1.22304	0.852639	FALSE	FALSE	20511	31	0.0692346
579	Other symptoms involving abdomen and pelvis	archetype:arch_severe_but_asymptomatic	m2	follow-up	Phenotype tierB	digestive	HR	1.01751	0.0938327	0.846584	1.22296	0.853202	FALSE	FALSE	20511	31	0.068948
579	Other symptoms involving abdomen and pelvis	archetype:arch_severe_but_asymptomatic	m3a	follow-up	Phenotype tierB	digestive	HR	1.0175	0.0938321	0.846571	1.22293	0.853337	FALSE	FALSE	20511	31	0.0688794
579	Other symptoms involving abdomen and pelvis	archetype:arch_severe_but_asymptomatic	m3b	follow-up	Phenotype tierB	digestive	HR	1.0175	0.0938322	0.846573	1.22294	0.853315	FALSE	FALSE	20511	31	0.0688905
579	Other symptoms involving abdomen and pelvis	archetype:arch_severe_but_asymptomatic	m4	follow-up	Phenotype tierB	digestive	HR	1.01749	0.093832	0.846568	1.22293	0.853367	FALSE	FALSE	20511	31	0.0688644	0.584043
579	Other symptoms involving abdomen and pelvis	archetype:arch_severe_symptomatic_otherwise_well	m1	follow-up	Phenotype tierB	digestive	HR	0.985601	0.109042	0.795948	1.22044	0.894184	FALSE	FALSE	20511	31	0.0485733
579	Other symptoms involving abdomen and pelvis	archetype:arch_severe_symptomatic_otherwise_well	m2	follow-up	Phenotype tierB	digestive	HR	0.985728	0.109049	0.79604	1.22062	0.895128	FALSE	FALSE	20511	31	0.048115
579	Other symptoms involving abdomen and pelvis	archetype:arch_severe_symptomatic_otherwise_well	m3a	follow-up	Phenotype tierB	digestive	HR	0.985749	0.10905	0.796055	1.22065	0.895281	FALSE	FALSE	20511	31	0.0480407
579	Other symptoms involving abdomen and pelvis	archetype:arch_severe_symptomatic_otherwise_well	m3b	follow-up	Phenotype tierB	digestive	HR	0.985794	0.109052	0.796088	1.22071	0.895616	FALSE	FALSE	20511	31	0.0478783
579	Other symptoms involving abdomen and pelvis	archetype:arch_severe_symptomatic_otherwise_well	m4	follow-up	Phenotype tierB	digestive	HR	0.985771	0.109051	0.796071	1.22068	0.895445	FALSE	FALSE	20511	31	0.0479613	0.584043
579	Other symptoms involving abdomen and pelvis	archetype:arch_symptomatic_without_hypoxemia	m1	follow-up	Phenotype tierB	digestive	HR	1.01752	0.0806044	0.868829	1.19167	0.829352	FALSE	FALSE	20511	31	0.081261
579	Other symptoms involving abdomen and pelvis	archetype:arch_symptomatic_without_hypoxemia	m2	follow-up	Phenotype tierB	digestive	HR	1.01757	0.0806061	0.868861	1.19172	0.828972	FALSE	FALSE	20511	31	0.0814603
579	Other symptoms involving abdomen and pelvis	archetype:arch_symptomatic_without_hypoxemia	m3a	follow-up	Phenotype tierB	digestive	HR	1.01757	0.0806064	0.868868	1.19173	0.828881	FALSE	FALSE	20511	31	0.0815076
579	Other symptoms involving abdomen and pelvis	archetype:arch_symptomatic_without_hypoxemia	m3b	follow-up	Phenotype tierB	digestive	HR	1.01756	0.0806059	0.868855	1.19171	0.829033	FALSE	FALSE	20511	31	0.0814281
579	Other symptoms involving abdomen and pelvis	archetype:arch_symptomatic_without_hypoxemia	m4	follow-up	Phenotype tierB	digestive	HR	1.01757	0.0806062	0.868861	1.19172	0.828969	FALSE	FALSE	20511	31	0.0814617	0.584043
579	Other symptoms involving abdomen and pelvis	archetype:arch_triple_high	m1	follow-up	Phenotype tierB	digestive	HR	1.0226	0.196852	0.695256	1.50407	0.909611	FALSE	FALSE	20511	31	0.0411441
579	Other symptoms involving abdomen and pelvis	archetype:arch_triple_high	m2	follow-up	Phenotype tierB	digestive	HR	1.02237	0.196832	0.695128	1.50367	0.910508	FALSE	FALSE	20511	31	0.0407162
579	Other symptoms involving abdomen and pelvis	archetype:arch_triple_high	m3a	follow-up	Phenotype tierB	digestive	HR	1.02234	0.196829	0.695108	1.50361	0.910643	FALSE	FALSE	20511	31	0.0406517
579	Other symptoms involving abdomen and pelvis	archetype:arch_triple_high	m3b	follow-up	Phenotype tierB	digestive	HR	1.02222	0.196818	0.695042	1.5034	0.911108	FALSE	FALSE	20511	31	0.0404304
579	Other symptoms involving abdomen and pelvis	archetype:arch_triple_high	m4	follow-up	Phenotype tierB	digestive	HR	1.0222	0.196817	0.695035	1.50338	0.911153	FALSE	FALSE	20511	31	0.0404087	0.584043
579	Other symptoms involving abdomen and pelvis	archetype:arch_triple_low	m1	follow-up	Phenotype tierB	digestive	HR	0.986131	0.143614	0.744201	1.30671	0.922532	FALSE	FALSE	20511	31	0.0350186
579	Other symptoms involving abdomen and pelvis	archetype:arch_triple_low	m2	follow-up	Phenotype tierB	digestive	HR	0.986232	0.143621	0.744267	1.30686	0.923099	FALSE	FALSE	20511	31	0.0347518
579	Other symptoms involving abdomen and pelvis	archetype:arch_triple_low	m3a	follow-up	Phenotype tierB	digestive	HR	0.986246	0.143622	0.744275	1.30688	0.923177	FALSE	FALSE	20511	31	0.0347152
579	Other symptoms involving abdomen and pelvis	archetype:arch_triple_low	m3b	follow-up	Phenotype tierB	digestive	HR	0.986292	0.143625	0.744306	1.30695	0.923438	FALSE	FALSE	20511	31	0.0345922
579	Other symptoms involving abdomen and pelvis	archetype:arch_triple_low	m4	follow-up	Phenotype tierB	digestive	HR	0.986297	0.143626	0.744309	1.30696	0.923469	FALSE	FALSE	20511	31	0.0345778	0.584043
579	Other symptoms involving abdomen and pelvis	scores:score_c1	m1	follow-up	Phenotype tierB	digestive	HR	0.999512	0.0295963	0.943182	1.05921	0.986836	FALSE	FALSE	20511	31	0.00575517
579	Other symptoms involving abdomen and pelvis	scores:score_c1	m2	follow-up	Phenotype tierB	digestive	HR	0.9995	0.0295965	0.94317	1.05919	0.986518	FALSE	FALSE	20511	31	0.0058952
579	Other symptoms involving abdomen and pelvis	scores:score_c1	m3a	follow-up	Phenotype tierB	digestive	HR	0.999496	0.0295966	0.943167	1.05919	0.986414	FALSE	FALSE	20511	31	0.00594089
579	Other symptoms involving abdomen and pelvis	scores:score_c1	m3b	follow-up	Phenotype tierB	digestive	HR	0.999498	0.0295965	0.943169	1.05919	0.986465	FALSE	FALSE	20511	31	0.00591852
579	Other symptoms involving abdomen and pelvis	scores:score_c1	m4	follow-up	Phenotype tierB	digestive	HR	0.999486	0.0295967	0.943157	1.05918	0.986135	FALSE	FALSE	20511	31	0.00606347	0.838393
579	Other symptoms involving abdomen and pelvis	scores:score_c2	m1	follow-up	Phenotype tierB	digestive	HR	1.00088	0.0326913	0.938761	1.06711	0.978551	FALSE	FALSE	20511	31	0.00941668
579	Other symptoms involving abdomen and pelvis	scores:score_c2	m2	follow-up	Phenotype tierB	digestive	HR	1.00091	0.0326916	0.938786	1.06714	0.977865	FALSE	FALSE	20511	31	0.00972122
579	Other symptoms involving abdomen and pelvis	scores:score_c2	m3a	follow-up	Phenotype tierB	digestive	HR	1.00091	0.0326917	0.938793	1.06715	0.977694	FALSE	FALSE	20511	31	0.00979691
579	Other symptoms involving abdomen and pelvis	scores:score_c2	m3b	follow-up	Phenotype tierB	digestive	HR	1.0009	0.0326917	0.938782	1.06713	0.977967	FALSE	FALSE	20511	31	0.00967587
579	Other symptoms involving abdomen and pelvis	scores:score_c2	m4	follow-up	Phenotype tierB	digestive	HR	1.0009	0.0326917	0.938778	1.06713	0.978086	FALSE	FALSE	20511	31	0.00962315	0.838393
579	Other symptoms involving abdomen and pelvis	scores:score_c3	m1	follow-up	Phenotype tierB	digestive	HR	1.01493	0.0336707	0.950109	1.08416	0.659938	FALSE	FALSE	20511	31	0.180497
579	Other symptoms involving abdomen and pelvis	scores:score_c3	m2	follow-up	Phenotype tierB	digestive	HR	1.01476	0.0336719	0.949949	1.08399	0.663528	FALSE	FALSE	20511	31	0.178141
579	Other symptoms involving abdomen and pelvis	scores:score_c3	m3a	follow-up	Phenotype tierB	digestive	HR	1.01473	0.0336726	0.94992	1.08396	0.664167	FALSE	FALSE	20511	31	0.177722
579	Other symptoms involving abdomen and pelvis	scores:score_c3	m3b	follow-up	Phenotype tierB	digestive	HR	1.01466	0.0336729	0.949854	1.08388	0.665652	FALSE	FALSE	20511	31	0.176753
579	Other symptoms involving abdomen and pelvis	scores:score_c3	m4	follow-up	Phenotype tierB	digestive	HR	1.01466	0.033673	0.94986	1.08389	0.665518	FALSE	FALSE	20511	31	0.17684	0.838393
579.2	Splenomegaly	AHI≥15 vs <15	m1	follow-up	OSA severity Cox	digestive	HR	1.00476	0.017886	0.97015	1.04061	0.790529	FALSE	FALSE	127025	144	0.102082
579.2	Splenomegaly	AHI≥15 vs <15	m2	follow-up	OSA severity Cox	digestive	HR	1.00475	0.017886	0.970138	1.0406	0.791023	FALSE	FALSE	127025	144	0.101811
579.2	Splenomegaly	AHI≥15 vs <15	m3	follow-up	OSA severity Cox	digestive	HR	1.00475	0.0178861	0.97014	1.0406	0.790955	FALSE	FALSE	127025	144	0.101848
579.2	Splenomegaly	AHI≥15 vs <15	m4	follow-up	OSA severity Cox	digestive	HR	1.00474	0.0178861	0.970123	1.04058	0.791683	FALSE	FALSE	127025	144	0.101449
579.2	Splenomegaly	AHI≥5 vs <5	m1	follow-up	OSA severity Cox	digestive	HR	1.0021	0.0196036	0.96433	1.04136	0.914653	FALSE	FALSE	127025	144	0.0387436
579.2	Splenomegaly	AHI≥5 vs <5	m2	follow-up	OSA severity Cox	digestive	HR	1.00209	0.0196038	0.964321	1.04135	0.915028	FALSE	FALSE	127025	144	0.0385657
579.2	Splenomegaly	AHI≥5 vs <5	m3	follow-up	OSA severity Cox	digestive	HR	1.00209	0.0196038	0.96432	1.04135	0.915073	FALSE	FALSE	127025	144	0.0385443
579.2	Splenomegaly	AHI≥5 vs <5	m4	follow-up	OSA severity Cox	digestive	HR	1.00208	0.0196039	0.964304	1.04133	0.915744	FALSE	FALSE	127025	144	0.0382258
579.2	Splenomegaly	mild_vs_none	m1	follow-up	OSA severity Cox	digestive	HR	0.996554	0.0192621	0.959632	1.0349	0.85776	FALSE	FALSE	127025	144	0.0666341
579.2	Splenomegaly	mild_vs_none	m2	follow-up	OSA severity Cox	digestive	HR	0.996553	0.0192621	0.959631	1.0349	0.857729	FALSE	FALSE	127025	144	0.06665
579.2	Splenomegaly	mild_vs_none	m3	follow-up	OSA severity Cox	digestive	HR	0.99655	0.0192621	0.959629	1.03489	0.85761	FALSE	FALSE	127025	144	0.0667102
579.2	Splenomegaly	mild_vs_none	m4	follow-up	OSA severity Cox	digestive	HR	0.996554	0.0192621	0.959632	1.0349	0.857754	FALSE	FALSE	127025	144	0.0666374	0.617929
579.2	Splenomegaly	moderate_vs_none	m1	follow-up	OSA severity Cox	digestive	HR	1.00067	0.0222232	0.958023	1.04522	0.975828	FALSE	FALSE	127025	144	0.0106266
579.2	Splenomegaly	moderate_vs_none	m2	follow-up	OSA severity Cox	digestive	HR	1.00067	0.0222232	0.958018	1.04522	0.97601	FALSE	FALSE	127025	144	0.0105456
579.2	Splenomegaly	moderate_vs_none	m3	follow-up	OSA severity Cox	digestive	HR	1.00067	0.0222232	0.958016	1.04522	0.976094	FALSE	FALSE	127025	144	0.0105086
579.2	Splenomegaly	moderate_vs_none	m4	follow-up	OSA severity Cox	digestive	HR	1.00066	0.0222232	0.958012	1.04521	0.976246	FALSE	FALSE	127025	144	0.0104406	0.617929
579.2	Splenomegaly	omnibus	m1	follow-up	OSA severity Cox	digestive	HR	0.115122				0.989963	FALSE	FALSE	127025	144	0.00438105
579.2	Splenomegaly	omnibus	m2	follow-up	OSA severity Cox	digestive	HR	0.114811				0.990003	FALSE	FALSE	127025	144	0.00436361
579.2	Splenomegaly	omnibus	m3	follow-up	OSA severity Cox	digestive	HR	0.114976				0.989982	FALSE	FALSE	127025	144	0.00437288
579.2	Splenomegaly	omnibus	m4	follow-up	OSA severity Cox	digestive	HR	0.114361				0.99006	FALSE	FALSE	127025	144	0.00433848	0.617929
579.2	Splenomegaly	severe_vs_none	m1	follow-up	OSA severity Cox	digestive	HR	1.00608	0.0212214	0.965096	1.04881	0.775032	FALSE	FALSE	127025	144	0.11068
579.2	Splenomegaly	severe_vs_none	m2	follow-up	OSA severity Cox	digestive	HR	1.00607	0.0212214	0.965084	1.0488	0.77545	FALSE	FALSE	127025	144	0.110446
579.2	Splenomegaly	severe_vs_none	m3	follow-up	OSA severity Cox	digestive	HR	1.00608	0.0212214	0.965089	1.0488	0.775293	FALSE	FALSE	127025	144	0.110534
579.2	Splenomegaly	severe_vs_none	m4	follow-up	OSA severity Cox	digestive	HR	1.00606	0.0212214	0.965069	1.04878	0.776014	FALSE	FALSE	127025	144	0.110131	0.617929
579.2	Splenomegaly	trend	m1	follow-up	OSA severity Cox	digestive	HR	1.00213	0.00792705	0.986679	1.01782	0.788575	FALSE	FALSE	127025	144	0.103157
579.2	Splenomegaly	trend	m2	follow-up	OSA severity Cox	digestive	HR	1.00212	0.00792709	0.986672	1.01781	0.789181	FALSE	FALSE	127025	144	0.102823
579.2	Splenomegaly	trend	m3	follow-up	OSA severity Cox	digestive	HR	1.00212	0.0079271	0.986673	1.01781	0.789109	FALSE	FALSE	127025	144	0.102863
579.2	Splenomegaly	trend	m4	follow-up	OSA severity Cox	digestive	HR	1.00211	0.00792713	0.986664	1.0178	0.789965	FALSE	FALSE	127025	144	0.102392	0.861007
579.2	Splenomegaly	scores:score_c1	m1	follow-up	Phenotype tierA	digestive	HR	1.0026	0.0142653	0.974959	1.03103	0.85538	FALSE	FALSE	90638	108	0.067841
579.2	Splenomegaly	scores:score_c1	m2	follow-up	Phenotype tierA	digestive	HR	1.0026	0.0142654	0.974952	1.03102	0.855788	FALSE	FALSE	90638	108	0.0676339
579.2	Splenomegaly	scores:score_c1	m3a	follow-up	Phenotype tierA	digestive	HR	1.00259	0.0142654	0.97495	1.03102	0.855876	FALSE	FALSE	90638	108	0.0675891
579.2	Splenomegaly	scores:score_c1	m3b	follow-up	Phenotype tierA	digestive	HR	1.00259	0.0142654	0.97495	1.03102	0.855871	FALSE	FALSE	90638	108	0.0675917
579.2	Splenomegaly	scores:score_c1	m4	follow-up	Phenotype tierA	digestive	HR	1.00259	0.0142654	0.974945	1.03102	0.856163	FALSE	FALSE	90638	108	0.0674437	0.708384
579.2	Splenomegaly	scores:score_c3	m1	follow-up	Phenotype tierA	digestive	HR	1.00622	0.0157961	0.975543	1.03786	0.694737	FALSE	FALSE	90638	108	0.15818
579.2	Splenomegaly	scores:score_c3	m2	follow-up	Phenotype tierA	digestive	HR	1.00622	0.0157966	0.975543	1.03786	0.694723	FALSE	FALSE	90638	108	0.158188
579.2	Splenomegaly	scores:score_c3	m3a	follow-up	Phenotype tierA	digestive	HR	1.0062	0.0157968	0.975528	1.03784	0.69541	FALSE	FALSE	90638	108	0.157759
579.2	Splenomegaly	scores:score_c3	m3b	follow-up	Phenotype tierA	digestive	HR	1.00618	0.015797	0.975504	1.03782	0.696539	FALSE	FALSE	90638	108	0.157055
579.2	Splenomegaly	scores:score_c3	m4	follow-up	Phenotype tierA	digestive	HR	1.00618	0.015797	0.975507	1.03782	0.696413	FALSE	FALSE	90638	108	0.157133	0.708384
579.8	Nonspecific abnormal findings in stool contents	AHI≥15 vs <15	m1	follow-up	OSA severity Cox	digestive	HR	1.04446	0.017156	1.00992	1.08017	0.0112343	FALSE	FALSE	127025	1250	1.94945
579.8	Nonspecific abnormal findings in stool contents	AHI≥15 vs <15	m2	follow-up	OSA severity Cox	digestive	HR	1.04349	0.0171588	1.00898	1.07918	0.0130962	FALSE	FALSE	127025	1250	1.88286
579.8	Nonspecific abnormal findings in stool contents	AHI≥15 vs <15	m3	follow-up	OSA severity Cox	digestive	HR	1.04354	0.0171594	1.00902	1.07923	0.0130114	FALSE	FALSE	127025	1250	1.88568
579.8	Nonspecific abnormal findings in stool contents	AHI≥15 vs <15	m4	follow-up	OSA severity Cox	digestive	HR	1.04293	0.0171628	1.00843	1.07861	0.0143279	FALSE	FALSE	127025	1250	1.84382
579.8	Nonspecific abnormal findings in stool contents	AHI≥5 vs <5	m1	follow-up	OSA severity Cox	digestive	HR	1.03508	0.0188329	0.997565	1.074	0.0671716	FALSE	FALSE	127025	1250	1.17281
579.8	Nonspecific abnormal findings in stool contents	AHI≥5 vs <5	m2	follow-up	OSA severity Cox	digestive	HR	1.03339	0.0188439	0.995922	1.07227	0.0813126	FALSE	FALSE	127025	1250	1.08984
579.8	Nonspecific abnormal findings in stool contents	AHI≥5 vs <5	m3	follow-up	OSA severity Cox	digestive	HR	1.03333	0.0188447	0.995859	1.07221	0.0818989	FALSE	FALSE	127025	1250	1.08672
579.8	Nonspecific abnormal findings in stool contents	AHI≥5 vs <5	m4	follow-up	OSA severity Cox	digestive	HR	1.03274	0.0188503	0.995278	1.07161	0.0874734	FALSE	FALSE	127025	1250	1.05812
579.8	Nonspecific abnormal findings in stool contents	mild_vs_none	m1	follow-up	OSA severity Cox	digestive	HR	0.984629	0.0185096	0.949549	1.02101	0.402666	FALSE	FALSE	127025	1250	0.395055
579.8	Nonspecific abnormal findings in stool contents	mild_vs_none	m2	follow-up	OSA severity Cox	digestive	HR	0.984095	0.0185085	0.949036	1.02045	0.386349	FALSE	FALSE	127025	1250	0.41302
579.8	Nonspecific abnormal findings in stool contents	mild_vs_none	m3	follow-up	OSA severity Cox	digestive	HR	0.983992	0.0185082	0.948937	1.02034	0.383257	FALSE	FALSE	127025	1250	0.41651
579.8	Nonspecific abnormal findings in stool contents	mild_vs_none	m4	follow-up	OSA severity Cox	digestive	HR	0.984093	0.0185088	0.949033	1.02045	0.386299	FALSE	FALSE	127025	1250	0.413076	0.118171
579.8	Nonspecific abnormal findings in stool contents	moderate_vs_none	m1	follow-up	OSA severity Cox	digestive	HR	1.02644	0.0213221	0.984433	1.07025	0.220909	FALSE	FALSE	127025	1250	0.655787
579.8	Nonspecific abnormal findings in stool contents	moderate_vs_none	m2	follow-up	OSA severity Cox	digestive	HR	1.0252	0.0213169	0.983254	1.06895	0.242912	FALSE	FALSE	127025	1250	0.614552
579.8	Nonspecific abnormal findings in stool contents	moderate_vs_none	m3	follow-up	OSA severity Cox	digestive	HR	1.02509	0.0213164	0.983148	1.06883	0.244975	FALSE	FALSE	127025	1250	0.610879
579.8	Nonspecific abnormal findings in stool contents	moderate_vs_none	m4	follow-up	OSA severity Cox	digestive	HR	1.02493	0.0213158	0.982992	1.06866	0.248004	FALSE	FALSE	127025	1250	0.605542	0.118171
579.8	Nonspecific abnormal findings in stool contents	omnibus	m1	follow-up	OSA severity Cox	digestive	HR	5.71275				0.126453	FALSE	FALSE	127025	1250	0.89807
579.8	Nonspecific abnormal findings in stool contents	omnibus	m2	follow-up	OSA severity Cox	digestive	HR	5.5844				0.133677	FALSE	FALSE	127025	1250	0.873943
579.8	Nonspecific abnormal findings in stool contents	omnibus	m3	follow-up	OSA severity Cox	digestive	HR	5.61069				0.132166	FALSE	FALSE	127025	1250	0.87888
579.8	Nonspecific abnormal findings in stool contents	omnibus	m4	follow-up	OSA severity Cox	digestive	HR	5.45607				0.14129	FALSE	FALSE	127025	1250	0.849889	0.118171
579.8	Nonspecific abnormal findings in stool contents	severe_vs_none	m1	follow-up	OSA severity Cox	digestive	HR	1.03859	0.0203562	0.99797	1.08087	0.0628694	FALSE	FALSE	127025	1250	1.20156
579.8	Nonspecific abnormal findings in stool contents	severe_vs_none	m2	follow-up	OSA severity Cox	digestive	HR	1.0383	0.0203585	0.997689	1.08057	0.0648488	FALSE	FALSE	127025	1250	1.1881
579.8	Nonspecific abnormal findings in stool contents	severe_vs_none	m3	follow-up	OSA severity Cox	digestive	HR	1.03846	0.0203601	0.997837	1.08074	0.0637952	FALSE	FALSE	127025	1250	1.19521
579.8	Nonspecific abnormal findings in stool contents	severe_vs_none	m4	follow-up	OSA severity Cox	digestive	HR	1.03774	0.0203616	0.99714	1.07999	0.0688659	FALSE	FALSE	127025	1250	1.162	0.118171
579.8	Nonspecific abnormal findings in stool contents	trend	m1	follow-up	OSA severity Cox	digestive	HR	1.01965	0.00760592	1.00456	1.03496	0.0105208	FALSE	FALSE	127025	1250	1.97795
579.8	Nonspecific abnormal findings in stool contents	trend	m2	follow-up	OSA severity Cox	digestive	HR	1.01917	0.00760957	1.00408	1.03448	0.0125971	FALSE	FALSE	127025	1250	1.89973
579.8	Nonspecific abnormal findings in stool contents	trend	m3	follow-up	OSA severity Cox	digestive	HR	1.01919	0.0076102	1.0041	1.0345	0.0125055	FALSE	FALSE	127025	1250	1.9029
579.8	Nonspecific abnormal findings in stool contents	trend	m4	follow-up	OSA severity Cox	digestive	HR	1.01888	0.0076124	1.00379	1.0342	0.0140075	FALSE	FALSE	127025	1250	1.85364	0.162488
579.8	Nonspecific abnormal findings in stool contents	omnibus	m1	follow-up	Phenotype octant_phecode	digestive	HR	3.79268				0.803323	FALSE	FALSE	20511	118	0.09511										7	0.01
579.8	Nonspecific abnormal findings in stool contents	omnibus	m2	follow-up	Phenotype octant_phecode	digestive	HR	4.53525				0.716468	FALSE	FALSE	20511	118	0.144803										7	0.01
579.8	Nonspecific abnormal findings in stool contents	omnibus	m3a	follow-up	Phenotype octant_phecode	digestive	HR	4.49899				0.720838	FALSE	FALSE	20511	118	0.142162										7	0.01
579.8	Nonspecific abnormal findings in stool contents	omnibus	m3b	follow-up	Phenotype octant_phecode	digestive	HR	4.50258				0.720406	FALSE	FALSE	20511	118	0.142422										7	0.01
579.8	Nonspecific abnormal findings in stool contents	omnibus	m4	follow-up	Phenotype octant_phecode	digestive	HR	4.39916				0.732824	FALSE	FALSE	20511	118	0.135										7	0.01
579.8	Nonspecific abnormal findings in stool contents	scores:score_c1	m1	follow-up	Phenotype tierA	digestive	HR	1.01533	0.0136622	0.988503	1.04289	0.265454	FALSE	FALSE	90638	981	0.576011
579.8	Nonspecific abnormal findings in stool contents	scores:score_c1	m2	follow-up	Phenotype tierA	digestive	HR	1.01429	0.0136675	0.987476	1.04182	0.299356	FALSE	FALSE	90638	981	0.523812
579.8	Nonspecific abnormal findings in stool contents	scores:score_c1	m3a	follow-up	Phenotype tierA	digestive	HR	1.01429	0.0136678	0.987477	1.04183	0.299287	FALSE	FALSE	90638	981	0.523912
579.8	Nonspecific abnormal findings in stool contents	scores:score_c1	m3b	follow-up	Phenotype tierA	digestive	HR	1.01429	0.0136678	0.987482	1.04183	0.299113	FALSE	FALSE	90638	981	0.524165
579.8	Nonspecific abnormal findings in stool contents	scores:score_c1	m4	follow-up	Phenotype tierA	digestive	HR	1.01396	0.0136703	0.987149	1.04149	0.310678	FALSE	FALSE	90638	981	0.507689	0.450452
579.8	Nonspecific abnormal findings in stool contents	scores:score_c3	m1	follow-up	Phenotype tierA	digestive	HR	1.02673	0.015103	0.996782	1.05758	0.0807104	FALSE	FALSE	90638	981	1.09307
579.8	Nonspecific abnormal findings in stool contents	scores:score_c3	m2	follow-up	Phenotype tierA	digestive	HR	1.02194	0.0151294	0.992085	1.0527	0.151371	FALSE	FALSE	90638	981	0.819958
579.8	Nonspecific abnormal findings in stool contents	scores:score_c3	m3a	follow-up	Phenotype tierA	digestive	HR	1.02133	0.0151417	0.99147	1.0521	0.163261	FALSE	FALSE	90638	981	0.787118
579.8	Nonspecific abnormal findings in stool contents	scores:score_c3	m3b	follow-up	Phenotype tierA	digestive	HR	1.02073	0.0151544	0.990855	1.0515	0.175812	FALSE	FALSE	90638	981	0.754952
579.8	Nonspecific abnormal findings in stool contents	scores:score_c3	m4	follow-up	Phenotype tierA	digestive	HR	1.02086	0.015155	0.990988	1.05164	0.173009	FALSE	FALSE	90638	981	0.761931	0.450452
579.8	Nonspecific abnormal findings in stool contents	archetype:arch_comorbid_without_hypoxemia	m1	follow-up	Phenotype tierB	digestive	HR	1.0265	0.139929	0.780283	1.35042	0.851712	FALSE	FALSE	20511	118	0.0697071
579.8	Nonspecific abnormal findings in stool contents	archetype:arch_comorbid_without_hypoxemia	m2	follow-up	Phenotype tierB	digestive	HR	1.02486	0.139839	0.779176	1.34802	0.86058	FALSE	FALSE	20511	118	0.0652086
579.8	Nonspecific abnormal findings in stool contents	archetype:arch_comorbid_without_hypoxemia	m3a	follow-up	Phenotype tierB	digestive	HR	1.02487	0.139843	0.779172	1.34804	0.860569	FALSE	FALSE	20511	118	0.0652145
579.8	Nonspecific abnormal findings in stool contents	archetype:arch_comorbid_without_hypoxemia	m3b	follow-up	Phenotype tierB	digestive	HR	1.02477	0.139839	0.779102	1.3479	0.86111	FALSE	FALSE	20511	118	0.0649413
579.8	Nonspecific abnormal findings in stool contents	archetype:arch_comorbid_without_hypoxemia	m4	follow-up	Phenotype tierB	digestive	HR	1.02499	0.139854	0.77925	1.34823	0.859891	FALSE	FALSE	20511	118	0.0655564	0.546458
579.8	Nonspecific abnormal findings in stool contents	archetype:arch_severe_but_asymptomatic	m1	follow-up	Phenotype tierB	digestive	HR	0.975604	0.0917137	0.815092	1.16772	0.787698	FALSE	FALSE	20511	118	0.10364
579.8	Nonspecific abnormal findings in stool contents	archetype:arch_severe_but_asymptomatic	m2	follow-up	Phenotype tierB	digestive	HR	0.974873	0.0916911	0.814518	1.1668	0.781367	FALSE	FALSE	20511	118	0.107145
579.8	Nonspecific abnormal findings in stool contents	archetype:arch_severe_but_asymptomatic	m3a	follow-up	Phenotype tierB	digestive	HR	0.97488	0.0916922	0.814522	1.16681	0.78143	FALSE	FALSE	20511	118	0.10711
579.8	Nonspecific abnormal findings in stool contents	archetype:arch_severe_but_asymptomatic	m3b	follow-up	Phenotype tierB	digestive	HR	0.974883	0.0916923	0.814524	1.16681	0.781456	FALSE	FALSE	20511	118	0.107095
579.8	Nonspecific abnormal findings in stool contents	archetype:arch_severe_but_asymptomatic	m4	follow-up	Phenotype tierB	digestive	HR	0.974826	0.0916902	0.81448	1.16674	0.780961	FALSE	FALSE	20511	118	0.10737	0.546458
579.8	Nonspecific abnormal findings in stool contents	archetype:arch_severe_symptomatic_otherwise_well	m1	follow-up	Phenotype tierB	digestive	HR	1.01654	0.106966	0.824284	1.25365	0.878084	FALSE	FALSE	20511	118	0.0564641
579.8	Nonspecific abnormal findings in stool contents	archetype:arch_severe_symptomatic_otherwise_well	m2	follow-up	Phenotype tierB	digestive	HR	1.01749	0.107014	0.824974	1.25494	0.871268	FALSE	FALSE	20511	118	0.0598481
579.8	Nonspecific abnormal findings in stool contents	archetype:arch_severe_symptomatic_otherwise_well	m3a	follow-up	Phenotype tierB	digestive	HR	1.01744	0.107014	0.824934	1.25488	0.87163	FALSE	FALSE	20511	118	0.0596678
579.8	Nonspecific abnormal findings in stool contents	archetype:arch_severe_symptomatic_otherwise_well	m3b	follow-up	Phenotype tierB	digestive	HR	1.0175	0.107018	0.824974	1.25495	0.87123	FALSE	FALSE	20511	118	0.0598674
579.8	Nonspecific abnormal findings in stool contents	archetype:arch_severe_symptomatic_otherwise_well	m4	follow-up	Phenotype tierB	digestive	HR	1.01728	0.107009	0.824809	1.25466	0.87281	FALSE	FALSE	20511	118	0.0590804	0.546458
579.8	Nonspecific abnormal findings in stool contents	archetype:arch_symptomatic_without_hypoxemia	m1	follow-up	Phenotype tierB	digestive	HR	0.971006	0.0791609	0.831457	1.13398	0.71013	FALSE	FALSE	20511	118	0.148662
579.8	Nonspecific abnormal findings in stool contents	archetype:arch_symptomatic_without_hypoxemia	m2	follow-up	Phenotype tierB	digestive	HR	0.971578	0.0791842	0.831909	1.1347	0.715755	FALSE	FALSE	20511	118	0.145235
579.8	Nonspecific abnormal findings in stool contents	archetype:arch_symptomatic_without_hypoxemia	m3a	follow-up	Phenotype tierB	digestive	HR	0.971593	0.079185	0.831921	1.13471	0.715904	FALSE	FALSE	20511	118	0.145145
579.8	Nonspecific abnormal findings in stool contents	archetype:arch_symptomatic_without_hypoxemia	m3b	follow-up	Phenotype tierB	digestive	HR	0.971574	0.0791845	0.831905	1.13469	0.715716	FALSE	FALSE	20511	118	0.14526
579.8	Nonspecific abnormal findings in stool contents	archetype:arch_symptomatic_without_hypoxemia	m4	follow-up	Phenotype tierB	digestive	HR	0.97164	0.0791869	0.831958	1.13477	0.716365	FALSE	FALSE	20511	118	0.144866	0.546458
579.8	Nonspecific abnormal findings in stool contents	archetype:arch_triple_high	m1	follow-up	Phenotype tierB	digestive	HR	0.975565	0.192507	0.66895	1.42272	0.89775	FALSE	FALSE	20511	118	0.0468447
579.8	Nonspecific abnormal findings in stool contents	archetype:arch_triple_high	m2	follow-up	Phenotype tierB	digestive	HR	0.974208	0.192392	0.66817	1.42042	0.891963	FALSE	FALSE	20511	118	0.0496533
579.8	Nonspecific abnormal findings in stool contents	archetype:arch_triple_high	m3a	follow-up	Phenotype tierB	digestive	HR	0.974107	0.192386	0.668109	1.42025	0.891537	FALSE	FALSE	20511	118	0.0498608
579.8	Nonspecific abnormal findings in stool contents	archetype:arch_triple_high	m3b	follow-up	Phenotype tierB	digestive	HR	0.973972	0.192378	0.668028	1.42003	0.890963	FALSE	FALSE	20511	118	0.0501404
579.8	Nonspecific abnormal findings in stool contents	archetype:arch_triple_high	m4	follow-up	Phenotype tierB	digestive	HR	0.973852	0.192367	0.667959	1.41983	0.89045	FALSE	FALSE	20511	118	0.0503905	0.546458
579.8	Nonspecific abnormal findings in stool contents	archetype:arch_triple_low	m1	follow-up	Phenotype tierB	digestive	HR	0.988784	0.140979	0.750068	1.30348	0.936233	FALSE	FALSE	20511	118	0.028616
579.8	Nonspecific abnormal findings in stool contents	archetype:arch_triple_low	m2	follow-up	Phenotype tierB	digestive	HR	0.989426	0.141023	0.75049	1.30443	0.939915	FALSE	FALSE	20511	118	0.0269114
579.8	Nonspecific abnormal findings in stool contents	archetype:arch_triple_low	m3a	follow-up	Phenotype tierB	digestive	HR	0.989424	0.141023	0.750487	1.30443	0.939902	FALSE	FALSE	20511	118	0.0269175
579.8	Nonspecific abnormal findings in stool contents	archetype:arch_triple_low	m3b	follow-up	Phenotype tierB	digestive	HR	0.98948	0.141028	0.750523	1.30452	0.940224	FALSE	FALSE	20511	118	0.0267686
579.8	Nonspecific abnormal findings in stool contents	archetype:arch_triple_low	m4	follow-up	Phenotype tierB	digestive	HR	0.989532	0.141031	0.750557	1.30459	0.940517	FALSE	FALSE	20511	118	0.0266331	0.546458
579.8	Nonspecific abnormal findings in stool contents	scores:score_c1	m1	follow-up	Phenotype tierB	digestive	HR	1.01015	0.0290055	0.954326	1.06924	0.727698	FALSE	FALSE	20511	118	0.138049
579.8	Nonspecific abnormal findings in stool contents	scores:score_c1	m2	follow-up	Phenotype tierB	digestive	HR	1.00997	0.0290075	0.954151	1.06905	0.732357	FALSE	FALSE	20511	118	0.135277
579.8	Nonspecific abnormal findings in stool contents	scores:score_c1	m3a	follow-up	Phenotype tierB	digestive	HR	1.00995	0.0290079	0.954136	1.06904	0.732749	FALSE	FALSE	20511	118	0.135045
579.8	Nonspecific abnormal findings in stool contents	scores:score_c1	m3b	follow-up	Phenotype tierB	digestive	HR	1.00996	0.0290079	0.954138	1.06904	0.732684	FALSE	FALSE	20511	118	0.135083
579.8	Nonspecific abnormal findings in stool contents	scores:score_c1	m4	follow-up	Phenotype tierB	digestive	HR	1.00984	0.0290096	0.954025	1.06892	0.735695	FALSE	FALSE	20511	118	0.133302	0.84093
579.8	Nonspecific abnormal findings in stool contents	scores:score_c2	m1	follow-up	Phenotype tierB	digestive	HR	1.01049	0.0320215	0.949022	1.07594	0.744465	FALSE	FALSE	20511	118	0.128155
579.8	Nonspecific abnormal findings in stool contents	scores:score_c2	m2	follow-up	Phenotype tierB	digestive	HR	1.01092	0.0320262	0.949416	1.07641	0.734488	FALSE	FALSE	20511	118	0.134016
579.8	Nonspecific abnormal findings in stool contents	scores:score_c2	m3a	follow-up	Phenotype tierB	digestive	HR	1.01092	0.0320265	0.94941	1.0764	0.734636	FALSE	FALSE	20511	118	0.133928
579.8	Nonspecific abnormal findings in stool contents	scores:score_c2	m3b	follow-up	Phenotype tierB	digestive	HR	1.0109	0.0320268	0.949396	1.07639	0.73497	FALSE	FALSE	20511	118	0.133731
579.8	Nonspecific abnormal findings in stool contents	scores:score_c2	m4	follow-up	Phenotype tierB	digestive	HR	1.01086	0.0320267	0.949356	1.07634	0.735964	FALSE	FALSE	20511	118	0.133143	0.84093
579.8	Nonspecific abnormal findings in stool contents	scores:score_c3	m1	follow-up	Phenotype tierB	digestive	HR	1.00804	0.0329939	0.944915	1.07538	0.808272	FALSE	FALSE	20511	118	0.0924425
579.8	Nonspecific abnormal findings in stool contents	scores:score_c3	m2	follow-up	Phenotype tierB	digestive	HR	1.00691	0.0330134	0.943821	1.07422	0.834774	FALSE	FALSE	20511	118	0.0784311
579.8	Nonspecific abnormal findings in stool contents	scores:score_c3	m3a	follow-up	Phenotype tierB	digestive	HR	1.00693	0.0330232	0.943823	1.07426	0.834316	FALSE	FALSE	20511	118	0.0786693
579.8	Nonspecific abnormal findings in stool contents	scores:score_c3	m3b	follow-up	Phenotype tierB	digestive	HR	1.00685	0.0330307	0.943734	1.07419	0.836218	FALSE	FALSE	20511	118	0.0776804
579.8	Nonspecific abnormal findings in stool contents	scores:score_c3	m4	follow-up	Phenotype tierB	digestive	HR	1.00691	0.0330313	0.943783	1.07425	0.834972	FALSE	FALSE	20511	118	0.0783279	0.84093
580.32	Nephritis and nephropathy with pathological lesion	AHI≥15 vs <15	m1	follow-up	OSA severity Cox	genitourinary	HR	0.999418	0.0179168	0.964932	1.03514	0.974096	FALSE	FALSE	128484	26	0.0113983
580.32	Nephritis and nephropathy with pathological lesion	AHI≥15 vs <15	m2	follow-up	OSA severity Cox	genitourinary	HR	0.999416	0.0179168	0.964929	1.03514	0.973993	FALSE	FALSE	128484	26	0.0114439
580.32	Nephritis and nephropathy with pathological lesion	AHI≥15 vs <15	m3	follow-up	OSA severity Cox	genitourinary	HR	0.999416	0.0179168	0.96493	1.03514	0.973999	FALSE	FALSE	128484	26	0.0114414
580.32	Nephritis and nephropathy with pathological lesion	AHI≥15 vs <15	m4	follow-up	OSA severity Cox	genitourinary	HR	0.999416	0.0179168	0.96493	1.03514	0.974003	FALSE	FALSE	128484	26	0.0114398
580.32	Nephritis and nephropathy with pathological lesion	AHI≥5 vs <5	m1	follow-up	OSA severity Cox	genitourinary	HR	1.00087	0.0194522	0.963432	1.03977	0.96424	FALSE	FALSE	128484	26	0.015815
580.32	Nephritis and nephropathy with pathological lesion	AHI≥5 vs <5	m2	follow-up	OSA severity Cox	genitourinary	HR	1.00087	0.0194523	0.963432	1.03977	0.96421	FALSE	FALSE	128484	26	0.0158284
580.32	Nephritis and nephropathy with pathological lesion	AHI≥5 vs <5	m3	follow-up	OSA severity Cox	genitourinary	HR	1.00087	0.0194523	0.963432	1.03977	0.96421	FALSE	FALSE	128484	26	0.0158281
580.32	Nephritis and nephropathy with pathological lesion	AHI≥5 vs <5	m4	follow-up	OSA severity Cox	genitourinary	HR	1.00087	0.0194523	0.963433	1.03977	0.964207	FALSE	FALSE	128484	26	0.0158296
580.32	Nephritis and nephropathy with pathological lesion	mild_vs_none	m1	follow-up	OSA severity Cox	genitourinary	HR	1.00152	0.0192114	0.96451	1.03995	0.936978	FALSE	FALSE	128484	26	0.0282708
580.32	Nephritis and nephropathy with pathological lesion	mild_vs_none	m2	follow-up	OSA severity Cox	genitourinary	HR	1.00152	0.0192114	0.964514	1.03995	0.936839	FALSE	FALSE	128484	26	0.028335
580.32	Nephritis and nephropathy with pathological lesion	mild_vs_none	m3	follow-up	OSA severity Cox	genitourinary	HR	1.00152	0.0192114	0.964513	1.03995	0.936846	FALSE	FALSE	128484	26	0.028332
580.32	Nephritis and nephropathy with pathological lesion	mild_vs_none	m4	follow-up	OSA severity Cox	genitourinary	HR	1.00152	0.0192114	0.964513	1.03995	0.936846	FALSE	FALSE	128484	26	0.0283317	0.834284
580.32	Nephritis and nephropathy with pathological lesion	moderate_vs_none	m1	follow-up	OSA severity Cox	genitourinary	HR	1.00044	0.0222807	0.957694	1.0451	0.984171	FALSE	FALSE	128484	26	0.00692961
580.32	Nephritis and nephropathy with pathological lesion	moderate_vs_none	m2	follow-up	OSA severity Cox	genitourinary	HR	1.00044	0.0222807	0.957694	1.0451	0.98417	FALSE	FALSE	128484	26	0.00692971
580.32	Nephritis and nephropathy with pathological lesion	moderate_vs_none	m3	follow-up	OSA severity Cox	genitourinary	HR	1.00044	0.0222807	0.957694	1.0451	0.984173	FALSE	FALSE	128484	26	0.00692836
580.32	Nephritis and nephropathy with pathological lesion	moderate_vs_none	m4	follow-up	OSA severity Cox	genitourinary	HR	1.00044	0.0222807	0.957694	1.0451	0.984173	FALSE	FALSE	128484	26	0.00692868	0.834284
580.32	Nephritis and nephropathy with pathological lesion	omnibus	m1	follow-up	OSA severity Cox	genitourinary	HR	0.00998968				0.999735	FALSE	FALSE	128484	26	0.000114997
580.32	Nephritis and nephropathy with pathological lesion	omnibus	m2	follow-up	OSA severity Cox	genitourinary	HR	0.010035				0.999733	FALSE	FALSE	128484	26	0.000115779
580.32	Nephritis and nephropathy with pathological lesion	omnibus	m3	follow-up	OSA severity Cox	genitourinary	HR	0.0100321				0.999734	FALSE	FALSE	128484	26	0.00011573
580.32	Nephritis and nephropathy with pathological lesion	omnibus	m4	follow-up	OSA severity Cox	genitourinary	HR	0.0100316				0.999734	FALSE	FALSE	128484	26	0.00011572	0.834284
580.32	Nephritis and nephropathy with pathological lesion	severe_vs_none	m1	follow-up	OSA severity Cox	genitourinary	HR	0.998764	0.0214095	0.957721	1.04157	0.953924	FALSE	FALSE	128484	26	0.020486
580.32	Nephritis and nephropathy with pathological lesion	severe_vs_none	m2	follow-up	OSA severity Cox	genitourinary	HR	0.99876	0.0214095	0.957718	1.04156	0.953802	FALSE	FALSE	128484	26	0.0205416
580.32	Nephritis and nephropathy with pathological lesion	severe_vs_none	m3	follow-up	OSA severity Cox	genitourinary	HR	0.998761	0.0214095	0.957718	1.04156	0.953812	FALSE	FALSE	128484	26	0.0205372
580.32	Nephritis and nephropathy with pathological lesion	severe_vs_none	m4	follow-up	OSA severity Cox	genitourinary	HR	0.998761	0.0214095	0.957718	1.04156	0.953816	FALSE	FALSE	128484	26	0.0205356	0.834284
580.32	Nephritis and nephropathy with pathological lesion	trend	m1	follow-up	OSA severity Cox	genitourinary	HR	0.999861	0.00793635	0.984428	1.01554	0.98601	FALSE	FALSE	128484	26	0.00611872
580.32	Nephritis and nephropathy with pathological lesion	trend	m2	follow-up	OSA severity Cox	genitourinary	HR	0.99986	0.00793635	0.984428	1.01553	0.985931	FALSE	FALSE	128484	26	0.00615335
580.32	Nephritis and nephropathy with pathological lesion	trend	m3	follow-up	OSA severity Cox	genitourinary	HR	0.99986	0.00793635	0.984428	1.01553	0.985937	FALSE	FALSE	128484	26	0.00615073
580.32	Nephritis and nephropathy with pathological lesion	trend	m4	follow-up	OSA severity Cox	genitourinary	HR	0.99986	0.00793635	0.984428	1.01553	0.985941	FALSE	FALSE	128484	26	0.00614891	0.980478
580.32	Nephritis and nephropathy with pathological lesion	scores:score_c1	m1	follow-up	Phenotype tierA	genitourinary	HR	1.00058	0.0142735	0.972972	1.02896	0.967834	FALSE	FALSE	91005	21	0.0141993
580.32	Nephritis and nephropathy with pathological lesion	scores:score_c1	m2	follow-up	Phenotype tierA	genitourinary	HR	1.00058	0.0142735	0.972972	1.02896	0.967845	FALSE	FALSE	91005	21	0.014194
580.32	Nephritis and nephropathy with pathological lesion	scores:score_c1	m3a	follow-up	Phenotype tierA	genitourinary	HR	1.00058	0.0142735	0.972972	1.02896	0.967851	FALSE	FALSE	91005	21	0.0141917
580.32	Nephritis and nephropathy with pathological lesion	scores:score_c1	m3b	follow-up	Phenotype tierA	genitourinary	HR	1.00058	0.0142735	0.972972	1.02896	0.967848	FALSE	FALSE	91005	21	0.014193
580.32	Nephritis and nephropathy with pathological lesion	scores:score_c1	m4	follow-up	Phenotype tierA	genitourinary	HR	1.00058	0.0142735	0.972972	1.02896	0.96783	FALSE	FALSE	91005	21	0.014201	0.85257
580.32	Nephritis and nephropathy with pathological lesion	scores:score_c3	m1	follow-up	Phenotype tierA	genitourinary	HR	1.00198	0.0163221	0.970436	1.03456	0.903387	FALSE	FALSE	91005	21	0.044126
580.32	Nephritis and nephropathy with pathological lesion	scores:score_c3	m2	follow-up	Phenotype tierA	genitourinary	HR	1.00198	0.0163221	0.970434	1.03455	0.903507	FALSE	FALSE	91005	21	0.0440685
580.32	Nephritis and nephropathy with pathological lesion	scores:score_c3	m3a	follow-up	Phenotype tierA	genitourinary	HR	1.00198	0.0163221	0.970433	1.03455	0.903539	FALSE	FALSE	91005	21	0.044053
580.32	Nephritis and nephropathy with pathological lesion	scores:score_c3	m3b	follow-up	Phenotype tierA	genitourinary	HR	1.00198	0.0163222	0.970432	1.03455	0.903608	FALSE	FALSE	91005	21	0.0440198
580.32	Nephritis and nephropathy with pathological lesion	scores:score_c3	m4	follow-up	Phenotype tierA	genitourinary	HR	1.00198	0.0163222	0.970432	1.03455	0.903616	FALSE	FALSE	91005	21	0.0440161	0.85257
585.1	Acute renal failure	0-2 hr/night_vs_4plus	m3	180-day landmark	CPAP landmark	genitourinary	HR	1.00751	0.0316467	0.946912	1.07198	0.813224	FALSE	FALSE	79467	727	0.0897897		180	FALSE
585.1	Acute renal failure	0-2 hr/night_vs_4plus	m4	180-day landmark	CPAP landmark	genitourinary	HR	1.00744	0.0316461	0.946856	1.07191	0.814696	FALSE	FALSE	79467	727	0.0890046		180	FALSE
585.1	Acute renal failure	2-4 hr/night_vs_4plus	m3	180-day landmark	CPAP landmark	genitourinary	HR	1.00157	0.0385545	0.928679	1.08019	0.967447	FALSE	FALSE	79467	727	0.0143728		180	FALSE
585.1	Acute renal failure	2-4 hr/night_vs_4plus	m4	180-day landmark	CPAP landmark	genitourinary	HR	1.00151	0.0385536	0.928618	1.08012	0.96885	FALSE	FALSE	79467	727	0.0137434		180	FALSE
585.1	Acute renal failure	adherence_omnibus	m3	180-day landmark	CPAP landmark	genitourinary	HR	0.393324				0.98302	FALSE	FALSE	79467	727	0.00743774		180	FALSE
585.1	Acute renal failure	adherence_omnibus	m4	180-day landmark	CPAP landmark	genitourinary	HR	0.389662				0.983314	FALSE	FALSE	79467	727	0.00730756		180	FALSE
585.1	Acute renal failure	never-started_vs_4plus	m3	180-day landmark	CPAP landmark	genitourinary	HR	0.99345	0.0216416	0.952192	1.0365	0.761394	FALSE	FALSE	79467	727	0.11839		180	FALSE
585.1	Acute renal failure	never-started_vs_4plus	m4	180-day landmark	CPAP landmark	genitourinary	HR	0.993535	0.0216417	0.952273	1.03658	0.764399	FALSE	FALSE	79467	727	0.11668		180	FALSE
585.1	Acute renal failure	unknown_vs_4plus	m3	180-day landmark	CPAP landmark	genitourinary	HR	1.02432	0.0496858	0.929269	1.12909	0.62871	FALSE	FALSE	79467	727	0.20155		180	FALSE
585.1	Acute renal failure	unknown_vs_4plus	m4	180-day landmark	CPAP landmark	genitourinary	HR	1.02431	0.0496857	0.929266	1.12908	0.628752	FALSE	FALSE	79467	727	0.201521		180	FALSE
585.1	Acute renal failure	0-2 hr/night_vs_4plus	m3	90-day landmark	CPAP landmark	genitourinary	HR	0.911643	0.279791	0.526825	1.57755	0.740926	FALSE	FALSE	85078	807	0.130225		90	FALSE
585.1	Acute renal failure	0-2 hr/night_vs_4plus	m4	90-day landmark	CPAP landmark	genitourinary	HR	0.911209	0.279736	0.526631	1.57663	0.739592	FALSE	FALSE	85078	807	0.131008		90	FALSE
585.1	Acute renal failure	2-4 hr/night_vs_4plus	m3	90-day landmark	CPAP landmark	genitourinary	HR	0.924917	0.319039	0.494922	1.7285	0.806731	FALSE	FALSE	85078	807	0.0932713		90	FALSE
585.1	Acute renal failure	2-4 hr/night_vs_4plus	m4	90-day landmark	CPAP landmark	genitourinary	HR	0.924806	0.319023	0.494878	1.72824	0.806431	FALSE	FALSE	85078	807	0.0934327		90	FALSE
585.1	Acute renal failure	adherence_omnibus	m3	90-day landmark	CPAP landmark	genitourinary	HR	0.231444				0.993799	FALSE	FALSE	85078	807	0.00270143		90	FALSE
585.1	Acute renal failure	adherence_omnibus	m4	90-day landmark	CPAP landmark	genitourinary	HR	0.229872				0.99388	FALSE	FALSE	85078	807	0.00266612		90	FALSE
585.1	Acute renal failure	never-started_vs_4plus	m3	90-day landmark	CPAP landmark	genitourinary	HR	0.996206	0.0210022	0.956032	1.03807	0.85639	FALSE	FALSE	85078	807	0.0673285		90	FALSE
585.1	Acute renal failure	never-started_vs_4plus	m4	90-day landmark	CPAP landmark	genitourinary	HR	0.996293	0.0210023	0.956114	1.03816	0.859622	FALSE	FALSE	85078	807	0.0656925		90	FALSE
585.1	Acute renal failure	unknown_vs_4plus	m3	90-day landmark	CPAP landmark	genitourinary	HR	1.00332	0.0210254	0.962811	1.04553	0.87489	FALSE	FALSE	85078	807	0.0580465		90	FALSE
585.1	Acute renal failure	unknown_vs_4plus	m4	90-day landmark	CPAP landmark	genitourinary	HR	1.00323	0.0210255	0.962731	1.04544	0.877982	FALSE	FALSE	85078	807	0.0565142		90	FALSE
585.1	Acute renal failure	AHI≥15 vs <15	m1	follow-up	OSA severity Cox	genitourinary	HR	1.05387	0.0172186	1.01889	1.09004	0.00231125	FALSE	FALSE	128484	1078	2.63615
585.1	Acute renal failure	AHI≥15 vs <15	m2	follow-up	OSA severity Cox	genitourinary	HR	1.05212	0.0172196	1.01721	1.08824	0.00317038	FALSE	FALSE	128484	1078	2.49889
585.1	Acute renal failure	AHI≥15 vs <15	m3	follow-up	OSA severity Cox	genitourinary	HR	1.0524	0.0172205	1.01747	1.08852	0.00302045	FALSE	FALSE	128484	1078	2.51993
585.1	Acute renal failure	AHI≥15 vs <15	m4	follow-up	OSA severity Cox	genitourinary	HR	1.0519	0.017223	1.01698	1.08801	0.00330638	FALSE	FALSE	128484	1078	2.48065
585.1	Acute renal failure	AHI≥5 vs <5	m1	follow-up	OSA severity Cox	genitourinary	HR	1.04957	0.0187311	1.01173	1.08882	0.00980149	FALSE	FALSE	128484	1078	2.00871
585.1	Acute renal failure	AHI≥5 vs <5	m2	follow-up	OSA severity Cox	genitourinary	HR	1.04704	0.0187441	1.00927	1.08622	0.0141873	FALSE	FALSE	128484	1078	1.8481
585.1	Acute renal failure	AHI≥5 vs <5	m3	follow-up	OSA severity Cox	genitourinary	HR	1.04709	0.0187444	1.00932	1.08627	0.0140985	FALSE	FALSE	128484	1078	1.85083
585.1	Acute renal failure	AHI≥5 vs <5	m4	follow-up	OSA severity Cox	genitourinary	HR	1.04661	0.0187486	1.00885	1.08579	0.0150992	FALSE	FALSE	128484	1078	1.82105
585.1	Acute renal failure	mild_vs_none	m1	follow-up	OSA severity Cox	genitourinary	HR	0.988635	0.0184921	0.953445	1.02512	0.536523	FALSE	FALSE	128484	1078	0.270412
585.1	Acute renal failure	mild_vs_none	m2	follow-up	OSA severity Cox	genitourinary	HR	0.988111	0.018491	0.952941	1.02458	0.517741	FALSE	FALSE	128484	1078	0.285888
585.1	Acute renal failure	mild_vs_none	m3	follow-up	OSA severity Cox	genitourinary	HR	0.987869	0.0184903	0.952709	1.02433	0.509195	FALSE	FALSE	128484	1078	0.293115
585.1	Acute renal failure	mild_vs_none	m4	follow-up	OSA severity Cox	genitourinary	HR	0.987952	0.0184907	0.952789	1.02441	0.512139	FALSE	FALSE	128484	1078	0.290612	0.199092
585.1	Acute renal failure	moderate_vs_none	m1	follow-up	OSA severity Cox	genitourinary	HR	1.02301	0.0214202	0.980947	1.06687	0.28829	FALSE	FALSE	128484	1078	0.540171
585.1	Acute renal failure	moderate_vs_none	m2	follow-up	OSA severity Cox	genitourinary	HR	1.0213	0.0214118	0.979329	1.06507	0.324907	FALSE	FALSE	128484	1078	0.48824
585.1	Acute renal failure	moderate_vs_none	m3	follow-up	OSA severity Cox	genitourinary	HR	1.02118	0.0214113	0.979213	1.06495	0.327638	FALSE	FALSE	128484	1078	0.484606
585.1	Acute renal failure	moderate_vs_none	m4	follow-up	OSA severity Cox	genitourinary	HR	1.02105	0.0214107	0.979089	1.06481	0.33059	FALSE	FALSE	128484	1078	0.480711	0.199092
585.1	Acute renal failure	omnibus	m1	follow-up	OSA severity Cox	genitourinary	HR	8.6071				0.0349975	FALSE	FALSE	128484	1078	1.45596
585.1	Acute renal failure	omnibus	m2	follow-up	OSA severity Cox	genitourinary	HR	8.26401				0.0408591	FALSE	FALSE	128484	1078	1.38871
585.1	Acute renal failure	omnibus	m3	follow-up	OSA severity Cox	genitourinary	HR	8.39368				0.0385391	FALSE	FALSE	128484	1078	1.4141
585.1	Acute renal failure	omnibus	m4	follow-up	OSA severity Cox	genitourinary	HR	8.22836				0.0415206	FALSE	FALSE	128484	1078	1.38174	0.199092
585.1	Acute renal failure	severe_vs_none	m1	follow-up	OSA severity Cox	genitourinary	HR	1.05626	0.0205651	1.01454	1.09971	0.00777508	FALSE	FALSE	128484	1078	2.1093
585.1	Acute renal failure	severe_vs_none	m2	follow-up	OSA severity Cox	genitourinary	HR	1.0553	0.0205635	1.01362	1.09871	0.00885152	FALSE	FALSE	128484	1078	2.05298
585.1	Acute renal failure	severe_vs_none	m3	follow-up	OSA severity Cox	genitourinary	HR	1.05581	0.0205667	1.0141	1.09924	0.00827675	FALSE	FALSE	128484	1078	2.08214
585.1	Acute renal failure	severe_vs_none	m4	follow-up	OSA severity Cox	genitourinary	HR	1.05521	0.0205675	1.01352	1.09861	0.00898332	FALSE	FALSE	128484	1078	2.04656	0.199092
585.1	Acute renal failure	trend	m1	follow-up	OSA severity Cox	genitourinary	HR	1.0262	0.00762999	1.01096	1.04166	0.000701108	FALSE	TRUE	128484	1078	3.15422
585.1	Acute renal failure	trend	m2	follow-up	OSA severity Cox	genitourinary	HR	1.02534	0.00763317	1.01012	1.0408	0.00104379	FALSE	TRUE	128484	1078	2.98139
585.1	Acute renal failure	trend	m3	follow-up	OSA severity Cox	genitourinary	HR	1.02547	0.00763409	1.01024	1.04093	0.000984956	FALSE	TRUE	128484	1078	3.00658
585.1	Acute renal failure	trend	m4	follow-up	OSA severity Cox	genitourinary	HR	1.02522	0.00763568	1.00999	1.04068	0.00110573	FALSE	TRUE	128484	1078	2.95635	0.649838
585.1	Acute renal failure	omnibus	m1	follow-up	Phenotype octant_phecode	genitourinary	HR	7.719				0.358023	FALSE	FALSE	20923	82	0.446089										7	0.01
585.1	Acute renal failure	omnibus	m2	follow-up	Phenotype octant_phecode	genitourinary	HR	4.73672				0.692057	FALSE	FALSE	20923	82	0.159858										7	0.01
585.1	Acute renal failure	omnibus	m3a	follow-up	Phenotype octant_phecode	genitourinary	HR	4.50685				0.719892	FALSE	FALSE	20923	82	0.142732										7	0.01
585.1	Acute renal failure	omnibus	m3b	follow-up	Phenotype octant_phecode	genitourinary	HR	4.28566				0.746349	FALSE	FALSE	20923	82	0.127058										7	0.01
585.1	Acute renal failure	omnibus	m4	follow-up	Phenotype octant_phecode	genitourinary	HR	4.23106				0.752813	FALSE	FALSE	20923	82	0.123313										7	0.01
585.1	Acute renal failure	scores:score_c1	m1	follow-up	Phenotype tierA	genitourinary	HR	1.03845	0.0136697	1.011	1.06665	0.00578013	FALSE	FALSE	91005	901	2.23806
585.1	Acute renal failure	scores:score_c1	m2	follow-up	Phenotype tierA	genitourinary	HR	1.0362	0.0136777	1.00879	1.06436	0.00932162	FALSE	FALSE	91005	901	2.03051
585.1	Acute renal failure	scores:score_c1	m3a	follow-up	Phenotype tierA	genitourinary	HR	1.03601	0.0136784	1.0086	1.06416	0.00970879	FALSE	FALSE	91005	901	2.01283
585.1	Acute renal failure	scores:score_c1	m3b	follow-up	Phenotype tierA	genitourinary	HR	1.03607	0.0136782	1.00866	1.06422	0.00958616	FALSE	FALSE	91005	901	2.01836
585.1	Acute renal failure	scores:score_c1	m4	follow-up	Phenotype tierA	genitourinary	HR	1.03578	0.0136803	1.00838	1.06393	0.0101717	FALSE	FALSE	91005	901	1.99261	0.569463
585.1	Acute renal failure	scores:score_c3	m1	follow-up	Phenotype tierA	genitourinary	HR	1.081	0.0155885	1.04847	1.11454	5.83548e-07	TRUE	TRUE	91005	901	6.23392
585.1	Acute renal failure	scores:score_c3	m2	follow-up	Phenotype tierA	genitourinary	HR	1.07207	0.0156011	1.03978	1.10536	8.17308e-06	TRUE	TRUE	91005	901	5.08761
585.1	Acute renal failure	scores:score_c3	m3a	follow-up	Phenotype tierA	genitourinary	HR	1.07065	0.0156114	1.03839	1.10392	1.22603e-05	TRUE	TRUE	91005	901	4.9115
585.1	Acute renal failure	scores:score_c3	m3b	follow-up	Phenotype tierA	genitourinary	HR	1.06846	0.0156201	1.03625	1.10168	2.24047e-05	TRUE	TRUE	91005	901	4.64966
585.1	Acute renal failure	scores:score_c3	m4	follow-up	Phenotype tierA	genitourinary	HR	1.06859	0.0156206	1.03637	1.10182	2.16486e-05	TRUE	TRUE	91005	901	4.66457	0.569463
585.1	Acute renal failure	archetype:arch_comorbid_without_hypoxemia	m1	follow-up	Phenotype tierB	genitourinary	HR	0.985296	0.147688	0.737657	1.31607	0.920105	FALSE	FALSE	20923	82	0.0361626
585.1	Acute renal failure	archetype:arch_comorbid_without_hypoxemia	m2	follow-up	Phenotype tierB	genitourinary	HR	0.983462	0.147566	0.736461	1.31331	0.910025	FALSE	FALSE	20923	82	0.0409469
585.1	Acute renal failure	archetype:arch_comorbid_without_hypoxemia	m3a	follow-up	Phenotype tierB	genitourinary	HR	0.983117	0.147544	0.736234	1.31279	0.908127	FALSE	FALSE	20923	82	0.0418535
585.1	Acute renal failure	archetype:arch_comorbid_without_hypoxemia	m3b	follow-up	Phenotype tierB	genitourinary	HR	0.982798	0.147523	0.736026	1.31231	0.90637	FALSE	FALSE	20923	82	0.0426944
585.1	Acute renal failure	archetype:arch_comorbid_without_hypoxemia	m4	follow-up	Phenotype tierB	genitourinary	HR	0.982857	0.147527	0.736063	1.3124	0.906696	FALSE	FALSE	20923	82	0.0425384	0.741353
585.1	Acute renal failure	archetype:arch_severe_but_asymptomatic	m1	follow-up	Phenotype tierB	genitourinary	HR	1.07027	0.0941544	0.889917	1.28718	0.470737	FALSE	FALSE	20923	82	0.327222
585.1	Acute renal failure	archetype:arch_severe_but_asymptomatic	m2	follow-up	Phenotype tierB	genitourinary	HR	1.06871	0.0941025	0.888713	1.28517	0.480058	FALSE	FALSE	20923	82	0.318706
585.1	Acute renal failure	archetype:arch_severe_but_asymptomatic	m3a	follow-up	Phenotype tierB	genitourinary	HR	1.06856	0.0940977	0.888597	1.28498	0.480958	FALSE	FALSE	20923	82	0.317893
585.1	Acute renal failure	archetype:arch_severe_but_asymptomatic	m3b	follow-up	Phenotype tierB	genitourinary	HR	1.06862	0.0940997	0.88864	1.28505	0.48062	FALSE	FALSE	20923	82	0.318198
585.1	Acute renal failure	archetype:arch_severe_but_asymptomatic	m4	follow-up	Phenotype tierB	genitourinary	HR	1.06861	0.0940992	0.888629	1.28504	0.480708	FALSE	FALSE	20923	82	0.318118	0.741353
585.1	Acute renal failure	archetype:arch_severe_symptomatic_otherwise_well	m1	follow-up	Phenotype tierB	genitourinary	HR	0.987177	0.105983	0.802015	1.21509	0.903074	FALSE	FALSE	20923	82	0.0442765
585.1	Acute renal failure	archetype:arch_severe_symptomatic_otherwise_well	m2	follow-up	Phenotype tierB	genitourinary	HR	0.988186	0.106033	0.802756	1.21645	0.910761	FALSE	FALSE	20923	82	0.0405955
585.1	Acute renal failure	archetype:arch_severe_symptomatic_otherwise_well	m3a	follow-up	Phenotype tierB	genitourinary	HR	0.988367	0.106042	0.802888	1.2167	0.912139	FALSE	FALSE	20923	82	0.0399391
585.1	Acute renal failure	archetype:arch_severe_symptomatic_otherwise_well	m3b	follow-up	Phenotype tierB	genitourinary	HR	0.988528	0.10605	0.803006	1.21691	0.913361	FALSE	FALSE	20923	82	0.0393574
585.1	Acute renal failure	archetype:arch_severe_symptomatic_otherwise_well	m4	follow-up	Phenotype tierB	genitourinary	HR	0.988477	0.106049	0.802967	1.21685	0.912974	FALSE	FALSE	20923	82	0.0395414	0.741353
585.1	Acute renal failure	archetype:arch_symptomatic_without_hypoxemia	m1	follow-up	Phenotype tierB	genitourinary	HR	0.991914	0.0776314	0.851911	1.15493	0.916709	FALSE	FALSE	20923	82	0.0377685
585.1	Acute renal failure	archetype:arch_symptomatic_without_hypoxemia	m2	follow-up	Phenotype tierB	genitourinary	HR	0.992886	0.0776648	0.852689	1.15613	0.926752	FALSE	FALSE	20923	82	0.0330363
585.1	Acute renal failure	archetype:arch_symptomatic_without_hypoxemia	m3a	follow-up	Phenotype tierB	genitourinary	HR	0.992938	0.0776667	0.852731	1.1562	0.927296	FALSE	FALSE	20923	82	0.0327818
585.1	Acute renal failure	archetype:arch_symptomatic_without_hypoxemia	m3b	follow-up	Phenotype tierB	genitourinary	HR	0.992856	0.0776642	0.852665	1.1561	0.926448	FALSE	FALSE	20923	82	0.033179
585.1	Acute renal failure	archetype:arch_symptomatic_without_hypoxemia	m4	follow-up	Phenotype tierB	genitourinary	HR	0.992874	0.0776648	0.852679	1.15612	0.926632	FALSE	FALSE	20923	82	0.0330929	0.741353
585.1	Acute renal failure	archetype:arch_triple_high	m1	follow-up	Phenotype tierB	genitourinary	HR	0.996565	0.202442	0.670172	1.48192	0.986437	FALSE	FALSE	20923	82	0.00593045
585.1	Acute renal failure	archetype:arch_triple_high	m2	follow-up	Phenotype tierB	genitourinary	HR	0.994613	0.202262	0.669096	1.4785	0.978695	FALSE	FALSE	20923	82	0.00935267
585.1	Acute renal failure	archetype:arch_triple_high	m3a	follow-up	Phenotype tierB	genitourinary	HR	0.994277	0.202232	0.668909	1.47791	0.977359	FALSE	FALSE	20923	82	0.00994603
585.1	Acute renal failure	archetype:arch_triple_high	m3b	follow-up	Phenotype tierB	genitourinary	HR	0.993743	0.202184	0.668614	1.47698	0.975235	FALSE	FALSE	20923	82	0.0108905
585.1	Acute renal failure	archetype:arch_triple_high	m4	follow-up	Phenotype tierB	genitourinary	HR	0.99372	0.202182	0.668601	1.47694	0.975144	FALSE	FALSE	20923	82	0.0109313	0.741353
585.1	Acute renal failure	archetype:arch_triple_low	m1	follow-up	Phenotype tierB	genitourinary	HR	0.966894	0.142515	0.731257	1.27846	0.813251	FALSE	FALSE	20923	82	0.0897753
585.1	Acute renal failure	archetype:arch_triple_low	m2	follow-up	Phenotype tierB	genitourinary	HR	0.967657	0.142568	0.731758	1.2796	0.817618	FALSE	FALSE	20923	82	0.0874493
585.1	Acute renal failure	archetype:arch_triple_low	m3a	follow-up	Phenotype tierB	genitourinary	HR	0.967744	0.142574	0.731815	1.27973	0.818116	FALSE	FALSE	20923	82	0.0871849
585.1	Acute renal failure	archetype:arch_triple_low	m3b	follow-up	Phenotype tierB	genitourinary	HR	0.967923	0.142587	0.731933	1.28	0.819142	FALSE	FALSE	20923	82	0.086641
585.1	Acute renal failure	archetype:arch_triple_low	m4	follow-up	Phenotype tierB	genitourinary	HR	0.967937	0.142588	0.731941	1.28002	0.819219	FALSE	FALSE	20923	82	0.0866001	0.741353
585.1	Acute renal failure	scores:score_c1	m1	follow-up	Phenotype tierB	genitourinary	HR	1.01991	0.0290046	0.963543	1.07957	0.496789	FALSE	FALSE	20923	82	0.303828
585.1	Acute renal failure	scores:score_c1	m2	follow-up	Phenotype tierB	genitourinary	HR	1.01954	0.0290064	0.963199	1.07919	0.504571	FALSE	FALSE	20923	82	0.297078
585.1	Acute renal failure	scores:score_c1	m3a	follow-up	Phenotype tierB	genitourinary	HR	1.01951	0.0290064	0.963167	1.07915	0.505301	FALSE	FALSE	20923	82	0.296449
585.1	Acute renal failure	scores:score_c1	m3b	follow-up	Phenotype tierB	genitourinary	HR	1.01953	0.0290064	0.963182	1.07917	0.504968	FALSE	FALSE	20923	82	0.296736
585.1	Acute renal failure	scores:score_c1	m4	follow-up	Phenotype tierB	genitourinary	HR	1.0195	0.0290072	0.963151	1.07914	0.505658	FALSE	FALSE	20923	82	0.296143	0.762842
585.1	Acute renal failure	scores:score_c2	m1	follow-up	Phenotype tierB	genitourinary	HR	0.992522	0.0321373	0.931933	1.05705	0.815327	FALSE	FALSE	20923	82	0.0886683
585.1	Acute renal failure	scores:score_c2	m2	follow-up	Phenotype tierB	genitourinary	HR	0.993172	0.0321391	0.93254	1.05775	0.831188	FALSE	FALSE	20923	82	0.0803008
585.1	Acute renal failure	scores:score_c2	m3a	follow-up	Phenotype tierB	genitourinary	HR	0.993208	0.0321392	0.932574	1.05778	0.832071	FALSE	FALSE	20923	82	0.0798398
585.1	Acute renal failure	scores:score_c2	m3b	follow-up	Phenotype tierB	genitourinary	HR	0.993143	0.0321394	0.932512	1.05772	0.830479	FALSE	FALSE	20923	82	0.0806713
585.1	Acute renal failure	scores:score_c2	m4	follow-up	Phenotype tierB	genitourinary	HR	0.99313	0.0321395	0.9325	1.0577	0.83017	FALSE	FALSE	20923	82	0.080833	0.762842
585.1	Acute renal failure	scores:score_c3	m1	follow-up	Phenotype tierB	genitourinary	HR	1.03525	0.0337776	0.968934	1.10611	0.305055	FALSE	FALSE	20923	82	0.515621
585.1	Acute renal failure	scores:score_c3	m2	follow-up	Phenotype tierB	genitourinary	HR	1.03376	0.0337822	0.967534	1.10453	0.325621	FALSE	FALSE	20923	82	0.487287
585.1	Acute renal failure	scores:score_c3	m3a	follow-up	Phenotype tierB	genitourinary	HR	1.03352	0.0337864	0.967296	1.10428	0.32915	FALSE	FALSE	20923	82	0.482606
585.1	Acute renal failure	scores:score_c3	m3b	follow-up	Phenotype tierB	genitourinary	HR	1.03322	0.033789	0.967009	1.10396	0.333487	FALSE	FALSE	20923	82	0.476921
585.1	Acute renal failure	scores:score_c3	m4	follow-up	Phenotype tierB	genitourinary	HR	1.03323	0.0337892	0.967021	1.10397	0.333298	FALSE	FALSE	20923	82	0.477167	0.762842
585.3	Chronic renal failure [CKD]	0-2 hr/night_vs_4plus	m3	180-day landmark	CPAP landmark	genitourinary	HR	0.981759	0.0305956	0.924616	1.04243	0.547363	FALSE	FALSE	79467	1514	0.261724		180	FALSE
585.3	Chronic renal failure [CKD]	0-2 hr/night_vs_4plus	m4	180-day landmark	CPAP landmark	genitourinary	HR	0.981802	0.0305963	0.924656	1.04248	0.548327	FALSE	FALSE	79467	1514	0.260961		180	FALSE
585.3	Chronic renal failure [CKD]	2-4 hr/night_vs_4plus	m3	180-day landmark	CPAP landmark	genitourinary	HR	0.989303	0.0369727	0.920149	1.06365	0.771149	FALSE	FALSE	79467	1514	0.112862		180	FALSE
585.3	Chronic renal failure [CKD]	2-4 hr/night_vs_4plus	m4	180-day landmark	CPAP landmark	genitourinary	HR	0.989357	0.0369737	0.920198	1.06371	0.772282	FALSE	FALSE	79467	1514	0.112224		180	FALSE
585.3	Chronic renal failure [CKD]	adherence_omnibus	m3	180-day landmark	CPAP landmark	genitourinary	HR	1.79545				0.773315	FALSE	FALSE	79467	1514	0.111644		180	FALSE
585.3	Chronic renal failure [CKD]	adherence_omnibus	m4	180-day landmark	CPAP landmark	genitourinary	HR	1.79333				0.773703	FALSE	FALSE	79467	1514	0.111426		180	FALSE
585.3	Chronic renal failure [CKD]	never-started_vs_4plus	m3	180-day landmark	CPAP landmark	genitourinary	HR	0.998334	0.0207997	0.958454	1.03987	0.936111	FALSE	FALSE	79467	1514	0.0286726		180	FALSE
585.3	Chronic renal failure [CKD]	never-started_vs_4plus	m4	180-day landmark	CPAP landmark	genitourinary	HR	0.998265	0.0208004	0.958386	1.0398	0.933449	FALSE	FALSE	79467	1514	0.0299092		180	FALSE
585.3	Chronic renal failure [CKD]	unknown_vs_4plus	m3	180-day landmark	CPAP landmark	genitourinary	HR	1.05625	0.0476176	0.962132	1.15958	0.250446	FALSE	FALSE	79467	1514	0.601287		180	FALSE
585.3	Chronic renal failure [CKD]	unknown_vs_4plus	m4	180-day landmark	CPAP landmark	genitourinary	HR	1.05625	0.0476176	0.962132	1.15958	0.25045	FALSE	FALSE	79467	1514	0.601279		180	FALSE
585.3	Chronic renal failure [CKD]	0-2 hr/night_vs_4plus	m3	90-day landmark	CPAP landmark	genitourinary	HR	0.835301	0.26082	0.500994	1.39269	0.490201	FALSE	FALSE	85078	1664	0.309626		90	FALSE
585.3	Chronic renal failure [CKD]	0-2 hr/night_vs_4plus	m4	90-day landmark	CPAP landmark	genitourinary	HR	0.83565	0.260861	0.501163	1.39338	0.491278	FALSE	FALSE	85078	1664	0.308673		90	FALSE
585.3	Chronic renal failure [CKD]	2-4 hr/night_vs_4plus	m3	90-day landmark	CPAP landmark	genitourinary	HR	0.922771	0.290792	0.521881	1.63161	0.782241	FALSE	FALSE	85078	1664	0.106659		90	FALSE
585.3	Chronic renal failure [CKD]	2-4 hr/night_vs_4plus	m4	90-day landmark	CPAP landmark	genitourinary	HR	0.922883	0.290804	0.521932	1.63185	0.782573	FALSE	FALSE	85078	1664	0.106475		90	FALSE
585.3	Chronic renal failure [CKD]	adherence_omnibus	m3	90-day landmark	CPAP landmark	genitourinary	HR	0.571901				0.966134	FALSE	FALSE	85078	1664	0.0149625		90	FALSE
585.3	Chronic renal failure [CKD]	adherence_omnibus	m4	90-day landmark	CPAP landmark	genitourinary	HR	0.567908				0.966562	FALSE	FALSE	85078	1664	0.0147702		90	FALSE
585.3	Chronic renal failure [CKD]	never-started_vs_4plus	m3	90-day landmark	CPAP landmark	genitourinary	HR	1.00149	0.0203051	0.96242	1.04215	0.9414	FALSE	FALSE	85078	1664	0.0262259		90	FALSE
585.3	Chronic renal failure [CKD]	never-started_vs_4plus	m4	90-day landmark	CPAP landmark	genitourinary	HR	1.00143	0.0203058	0.962354	1.04209	0.944042	FALSE	FALSE	85078	1664	0.0250088		90	FALSE
585.3	Chronic renal failure [CKD]	unknown_vs_4plus	m3	90-day landmark	CPAP landmark	genitourinary	HR	0.997801	0.0203279	0.958828	1.03836	0.91375	FALSE	FALSE	85078	1664	0.0391725		90	FALSE
585.3	Chronic renal failure [CKD]	unknown_vs_4plus	m4	90-day landmark	CPAP landmark	genitourinary	HR	0.997864	0.0203285	0.958888	1.03843	0.916244	FALSE	FALSE	85078	1664	0.0379887		90	FALSE
585.3	Chronic renal failure [CKD]	AHI≥15 vs <15	m1	follow-up	OSA severity Cox	genitourinary	HR	1.06942	0.0165198	1.03535	1.10461	4.84756e-05	TRUE	TRUE	128484	2263	4.31448
585.3	Chronic renal failure [CKD]	AHI≥15 vs <15	m2	follow-up	OSA severity Cox	genitourinary	HR	1.06398	0.0165251	1.03007	1.099	0.000174905	FALSE	TRUE	128484	2263	3.7572
585.3	Chronic renal failure [CKD]	AHI≥15 vs <15	m3	follow-up	OSA severity Cox	genitourinary	HR	1.06524	0.0165282	1.03129	1.10032	0.000131301	FALSE	TRUE	128484	2263	3.88173
585.3	Chronic renal failure [CKD]	AHI≥15 vs <15	m4	follow-up	OSA severity Cox	genitourinary	HR	1.06497	0.0165382	1.031	1.10006	0.00014117	FALSE	TRUE	128484	2263	3.85026
585.3	Chronic renal failure [CKD]	AHI≥5 vs <5	m1	follow-up	OSA severity Cox	genitourinary	HR	1.07824	0.0180227	1.04081	1.11701	2.92063e-05	TRUE	TRUE	128484	2263	4.53452
585.3	Chronic renal failure [CKD]	AHI≥5 vs <5	m2	follow-up	OSA severity Cox	genitourinary	HR	1.06887	0.0180658	1.03169	1.10739	0.000227247	FALSE	TRUE	128484	2263	3.6435
585.3	Chronic renal failure [CKD]	AHI≥5 vs <5	m3	follow-up	OSA severity Cox	genitourinary	HR	1.06935	0.0180656	1.03215	1.10789	0.000205964	FALSE	TRUE	128484	2263	3.68621
585.3	Chronic renal failure [CKD]	AHI≥5 vs <5	m4	follow-up	OSA severity Cox	genitourinary	HR	1.06908	0.0180749	1.03187	1.10763	0.000219351	FALSE	TRUE	128484	2263	3.65886
585.3	Chronic renal failure [CKD]	mild_vs_none	m1	follow-up	OSA severity Cox	genitourinary	HR	1.00052	0.0177928	0.966232	1.03603	0.976611	FALSE	FALSE	128484	2263	0.0102784
585.3	Chronic renal failure [CKD]	mild_vs_none	m2	follow-up	OSA severity Cox	genitourinary	HR	0.997392	0.0177873	0.963219	1.03278	0.883262	FALSE	FALSE	128484	2263	0.0539104
585.3	Chronic renal failure [CKD]	mild_vs_none	m3	follow-up	OSA severity Cox	genitourinary	HR	0.996562	0.0177851	0.962422	1.03191	0.846437	FALSE	FALSE	128484	2263	0.0724055
585.3	Chronic renal failure [CKD]	mild_vs_none	m4	follow-up	OSA severity Cox	genitourinary	HR	0.9966	0.0177855	0.962458	1.03195	0.848137	FALSE	FALSE	128484	2263	0.071534	0.145762
585.3	Chronic renal failure [CKD]	moderate_vs_none	m1	follow-up	OSA severity Cox	genitourinary	HR	1.04438	0.020571	1.00311	1.08735	0.034771	FALSE	FALSE	128484	2263	1.45878
585.3	Chronic renal failure [CKD]	moderate_vs_none	m2	follow-up	OSA severity Cox	genitourinary	HR	1.03717	0.0205427	0.996238	1.07978	0.0756489	FALSE	FALSE	128484	2263	1.1212
585.3	Chronic renal failure [CKD]	moderate_vs_none	m3	follow-up	OSA severity Cox	genitourinary	HR	1.0369	0.0205416	0.995987	1.0795	0.0777	FALSE	FALSE	128484	2263	1.10958
585.3	Chronic renal failure [CKD]	moderate_vs_none	m4	follow-up	OSA severity Cox	genitourinary	HR	1.03682	0.020542	0.995906	1.07942	0.0783665	FALSE	FALSE	128484	2263	1.10587	0.145762
585.3	Chronic renal failure [CKD]	omnibus	m1	follow-up	OSA severity Cox	genitourinary	HR	13.0906				0.0044448	FALSE	FALSE	128484	2263	2.35215
585.3	Chronic renal failure [CKD]	omnibus	m2	follow-up	OSA severity Cox	genitourinary	HR	11.5043				0.00928918	FALSE	FALSE	128484	2263	2.03202
585.3	Chronic renal failure [CKD]	omnibus	m3	follow-up	OSA severity Cox	genitourinary	HR	12.0632				0.00716991	FALSE	FALSE	128484	2263	2.14449
585.3	Chronic renal failure [CKD]	omnibus	m4	follow-up	OSA severity Cox	genitourinary	HR	11.939				0.00759498	FALSE	FALSE	128484	2263	2.11947	0.145762
585.3	Chronic renal failure [CKD]	severe_vs_none	m1	follow-up	OSA severity Cox	genitourinary	HR	1.06147	0.0197524	1.02116	1.10337	0.0025254	FALSE	FALSE	128484	2263	2.59767
585.3	Chronic renal failure [CKD]	severe_vs_none	m2	follow-up	OSA severity Cox	genitourinary	HR	1.05984	0.0197569	1.01958	1.10168	0.00326703	FALSE	FALSE	128484	2263	2.48585
585.3	Chronic renal failure [CKD]	severe_vs_none	m3	follow-up	OSA severity Cox	genitourinary	HR	1.06186	0.0197678	1.02151	1.10381	0.00239399	FALSE	FALSE	128484	2263	2.62088
585.3	Chronic renal failure [CKD]	severe_vs_none	m4	follow-up	OSA severity Cox	genitourinary	HR	1.06152	0.0197787	1.02116	1.10348	0.00253849	FALSE	FALSE	128484	2263	2.59542	0.145762
585.3	Chronic renal failure [CKD]	trend	m1	follow-up	OSA severity Cox	genitourinary	HR	1.03422	0.00732302	1.01948	1.04917	4.3264e-06	TRUE	TRUE	128484	2263	5.36387
585.3	Chronic renal failure [CKD]	trend	m2	follow-up	OSA severity Cox	genitourinary	HR	1.03158	0.00733671	1.01685	1.04652	2.25607e-05	TRUE	TRUE	128484	2263	4.64665
585.3	Chronic renal failure [CKD]	trend	m3	follow-up	OSA severity Cox	genitourinary	HR	1.03219	0.00733971	1.01745	1.04715	1.58082e-05	TRUE	TRUE	128484	2263	4.80112
585.3	Chronic renal failure [CKD]	trend	m4	follow-up	OSA severity Cox	genitourinary	HR	1.03207	0.00734585	1.01732	1.04704	1.73129e-05	TRUE	TRUE	128484	2263	4.76163	0.0763968
585.3	Chronic renal failure [CKD]	omnibus	m1	follow-up	Phenotype octant_phecode	genitourinary	HR	16.3904				0.0217796	FALSE	FALSE	20923	142	1.66195										7	0.01
585.3	Chronic renal failure [CKD]	omnibus	m2	follow-up	Phenotype octant_phecode	genitourinary	HR	4.60684				0.707816	FALSE	FALSE	20923	142	0.150079										7	0.01
585.3	Chronic renal failure [CKD]	omnibus	m3a	follow-up	Phenotype octant_phecode	genitourinary	HR	4.22815				0.753155	FALSE	FALSE	20923	142	0.123115										7	0.01
585.3	Chronic renal failure [CKD]	omnibus	m3b	follow-up	Phenotype octant_phecode	genitourinary	HR	3.77415				0.805393	FALSE	FALSE	20923	142	0.0939924										7	0.01
585.3	Chronic renal failure [CKD]	omnibus	m4	follow-up	Phenotype octant_phecode	genitourinary	HR	3.51263				0.833886	FALSE	FALSE	20923	142	0.0788935										7	0.01
585.3	Chronic renal failure [CKD]	one_vs_rest:comorbidity-predominant	m1	follow-up	Phenotype octant_phecode	genitourinary	HR	1.14916	0.163208	0.834562	1.58235	0.394283	FALSE	FALSE	20923	142	0.404192										1	0.01	2481
585.3	Chronic renal failure [CKD]	one_vs_rest:high-all	m1	follow-up	Phenotype octant_phecode	genitourinary	HR	1.32781	0.155273	0.979419	1.80013	0.0678457	FALSE	FALSE	20923	142	1.16848										1	0.01	2460
585.3	Chronic renal failure [CKD]	one_vs_rest:hypoxemia-predominant	m1	follow-up	Phenotype octant_phecode	genitourinary	HR	0.855066	0.162802	0.621473	1.17646	0.336169	FALSE	FALSE	20923	142	0.473443										1	0.01	2641
585.3	Chronic renal failure [CKD]	one_vs_rest:hypoxemic-comorbid	m1	follow-up	Phenotype octant_phecode	genitourinary	HR	1.55622	0.150757	1.1581	2.09119	0.0033509	FALSE	TRUE	20923	142	2.47484										1	0.01	2414
585.3	Chronic renal failure [CKD]	one_vs_rest:hypoxemic-symptomatic	m1	follow-up	Phenotype octant_phecode	genitourinary	HR	0.932123	0.160209	0.680931	1.27598	0.660846	FALSE	FALSE	20923	142	0.1799										1	0.01	2797
585.3	Chronic renal failure [CKD]	one_vs_rest:mild-all	m1	follow-up	Phenotype octant_phecode	genitourinary	HR	0.681151	0.167387	0.490641	0.945635	0.0217954	FALSE	FALSE	20923	142	1.66164										1	0.01	2821
585.3	Chronic renal failure [CKD]	one_vs_rest:symptom-predominant	m1	follow-up	Phenotype octant_phecode	genitourinary	HR	0.742161	0.17235	0.529412	1.04041	0.0836062	FALSE	FALSE	20923	142	1.07776										1	0.01	2611
585.3	Chronic renal failure [CKD]	one_vs_rest:symptomatic-comorbid	m1	follow-up	Phenotype octant_phecode	genitourinary	HR	0.97933	0.160499	0.71501	1.34136	0.896457	FALSE	FALSE	20923	142	0.0474706										1	0.01	2698
585.3	Chronic renal failure [CKD]	scores:score_c1	m1	follow-up	Phenotype tierA	genitourinary	HR	1.054	0.0131125	1.02726	1.08144	6.04857e-05	FALSE	TRUE	91005	1838	4.21835
585.3	Chronic renal failure [CKD]	scores:score_c1	m2	follow-up	Phenotype tierA	genitourinary	HR	1.04527	0.0131405	1.01869	1.07254	0.000753641	FALSE	FALSE	91005	1838	3.12284
585.3	Chronic renal failure [CKD]	scores:score_c1	m3a	follow-up	Phenotype tierA	genitourinary	HR	1.04483	0.0131422	1.01826	1.07209	0.000846705	FALSE	FALSE	91005	1838	3.07227
585.3	Chronic renal failure [CKD]	scores:score_c1	m3b	follow-up	Phenotype tierA	genitourinary	HR	1.04497	0.0131417	1.0184	1.07224	0.000815885	FALSE	FALSE	91005	1838	3.08837
585.3	Chronic renal failure [CKD]	scores:score_c1	m4	follow-up	Phenotype tierA	genitourinary	HR	1.04478	0.0131478	1.0182	1.07205	0.000862854	FALSE	FALSE	91005	1838	3.06406	0.529632
585.3	Chronic renal failure [CKD]	scores:score_c3	m1	follow-up	Phenotype tierA	genitourinary	HR	1.14587	0.014902	1.11288	1.17983	6.41707e-20	TRUE	TRUE	91005	1838	19.1927
585.3	Chronic renal failure [CKD]	scores:score_c3	m2	follow-up	Phenotype tierA	genitourinary	HR	1.10495	0.0149481	1.07305	1.1378	2.45027e-11	TRUE	TRUE	91005	1838	10.6108
585.3	Chronic renal failure [CKD]	scores:score_c3	m3a	follow-up	Phenotype tierA	genitourinary	HR	1.10135	0.0149847	1.06947	1.13417	1.17686e-10	TRUE	TRUE	91005	1838	9.92928
585.3	Chronic renal failure [CKD]	scores:score_c3	m3b	follow-up	Phenotype tierA	genitourinary	HR	1.09441	0.0150157	1.06267	1.1271	1.8772e-09	TRUE	TRUE	91005	1838	8.72649
585.3	Chronic renal failure [CKD]	scores:score_c3	m4	follow-up	Phenotype tierA	genitourinary	HR	1.09448	0.0150165	1.06274	1.12718	1.8294e-09	TRUE	TRUE	91005	1838	8.73769	0.529632
585.3	Chronic renal failure [CKD]	archetype:arch_comorbid_without_hypoxemia	m1	follow-up	Phenotype tierB	genitourinary	HR	1.06973	0.145589	0.804169	1.42298	0.643388	FALSE	FALSE	20923	142	0.191527
585.3	Chronic renal failure [CKD]	archetype:arch_comorbid_without_hypoxemia	m2	follow-up	Phenotype tierB	genitourinary	HR	1.06001	0.145014	0.797761	1.40846	0.687789	FALSE	FALSE	20923	142	0.162545
585.3	Chronic renal failure [CKD]	archetype:arch_comorbid_without_hypoxemia	m3a	follow-up	Phenotype tierB	genitourinary	HR	1.05896	0.144957	0.797058	1.40691	0.692714	FALSE	FALSE	20923	142	0.159446
585.3	Chronic renal failure [CKD]	archetype:arch_comorbid_without_hypoxemia	m3b	follow-up	Phenotype tierB	genitourinary	HR	1.05794	0.1449	0.796387	1.4054	0.697472	FALSE	FALSE	20923	142	0.156473
585.3	Chronic renal failure [CKD]	archetype:arch_comorbid_without_hypoxemia	m4	follow-up	Phenotype tierB	genitourinary	HR	1.05794	0.144901	0.796379	1.4054	0.697511	FALSE	FALSE	20923	142	0.156449	0.198172
585.3	Chronic renal failure [CKD]	archetype:arch_severe_but_asymptomatic	m1	follow-up	Phenotype tierB	genitourinary	HR	1.05703	0.0925273	0.881716	1.26721	0.548877	FALSE	FALSE	20923	142	0.260525
585.3	Chronic renal failure [CKD]	archetype:arch_severe_but_asymptomatic	m2	follow-up	Phenotype tierB	genitourinary	HR	1.05016	0.0923032	0.876367	1.25841	0.59596	FALSE	FALSE	20923	142	0.224783
585.3	Chronic renal failure [CKD]	archetype:arch_severe_but_asymptomatic	m3a	follow-up	Phenotype tierB	genitourinary	HR	1.04984	0.0922936	0.876115	1.258	0.598224	FALSE	FALSE	20923	142	0.223136
585.3	Chronic renal failure [CKD]	archetype:arch_severe_but_asymptomatic	m3b	follow-up	Phenotype tierB	genitourinary	HR	1.04999	0.0922988	0.876234	1.2582	0.59715	FALSE	FALSE	20923	142	0.223917
585.3	Chronic renal failure [CKD]	archetype:arch_severe_but_asymptomatic	m4	follow-up	Phenotype tierB	genitourinary	HR	1.04999	0.0922991	0.876235	1.2582	0.597139	FALSE	FALSE	20923	142	0.223925	0.198172
585.3	Chronic renal failure [CKD]	archetype:arch_severe_symptomatic_otherwise_well	m1	follow-up	Phenotype tierB	genitourinary	HR	0.983945	0.1047	0.801401	1.20807	0.877146	FALSE	FALSE	20923	142	0.0569279
585.3	Chronic renal failure [CKD]	archetype:arch_severe_symptomatic_otherwise_well	m2	follow-up	Phenotype tierB	genitourinary	HR	0.988997	0.104941	0.805135	1.21485	0.916034	FALSE	FALSE	20923	142	0.0380884
585.3	Chronic renal failure [CKD]	archetype:arch_severe_symptomatic_otherwise_well	m3a	follow-up	Phenotype tierB	genitourinary	HR	0.989375	0.104961	0.805412	1.21536	0.918936	FALSE	FALSE	20923	142	0.0367146
585.3	Chronic renal failure [CKD]	archetype:arch_severe_symptomatic_otherwise_well	m3b	follow-up	Phenotype tierB	genitourinary	HR	0.989817	0.104982	0.805737	1.21595	0.922331	FALSE	FALSE	20923	142	0.0351132
585.3	Chronic renal failure [CKD]	archetype:arch_severe_symptomatic_otherwise_well	m4	follow-up	Phenotype tierB	genitourinary	HR	0.989822	0.104984	0.805739	1.21596	0.922371	FALSE	FALSE	20923	142	0.0350946	0.198172
585.3	Chronic renal failure [CKD]	archetype:arch_symptomatic_without_hypoxemia	m1	follow-up	Phenotype tierB	genitourinary	HR	0.989729	0.0767063	0.851577	1.15029	0.892932	FALSE	FALSE	20923	142	0.0491818
585.3	Chronic renal failure [CKD]	archetype:arch_symptomatic_without_hypoxemia	m2	follow-up	Phenotype tierB	genitourinary	HR	0.994112	0.0768491	0.855109	1.15571	0.938749	FALSE	FALSE	20923	142	0.0274507
585.3	Chronic renal failure [CKD]	archetype:arch_symptomatic_without_hypoxemia	m3a	follow-up	Phenotype tierB	genitourinary	HR	0.994353	0.076857	0.855302	1.15601	0.941261	FALSE	FALSE	20923	142	0.0262901
585.3	Chronic renal failure [CKD]	archetype:arch_symptomatic_without_hypoxemia	m3b	follow-up	Phenotype tierB	genitourinary	HR	0.994149	0.076851	0.855137	1.15576	0.939136	FALSE	FALSE	20923	142	0.0272715
585.3	Chronic renal failure [CKD]	archetype:arch_symptomatic_without_hypoxemia	m4	follow-up	Phenotype tierB	genitourinary	HR	0.994148	0.0768511	0.855136	1.15576	0.939119	FALSE	FALSE	20923	142	0.0272792	0.198172
585.3	Chronic renal failure [CKD]	archetype:arch_triple_high	m1	follow-up	Phenotype tierB	genitourinary	HR	1.22909	0.198082	0.833634	1.81214	0.297713	FALSE	FALSE	20923	142	0.526203
585.3	Chronic renal failure [CKD]	archetype:arch_triple_high	m2	follow-up	Phenotype tierB	genitourinary	HR	1.21726	0.197254	0.826954	1.79179	0.318906	FALSE	FALSE	20923	142	0.496337
585.3	Chronic renal failure [CKD]	archetype:arch_triple_high	m3a	follow-up	Phenotype tierB	genitourinary	HR	1.21576	0.197153	0.826095	1.78922	0.321713	FALSE	FALSE	20923	142	0.492531
585.3	Chronic renal failure [CKD]	archetype:arch_triple_high	m3b	follow-up	Phenotype tierB	genitourinary	HR	1.21363	0.19701	0.824882	1.78559	0.325715	FALSE	FALSE	20923	142	0.487162
585.3	Chronic renal failure [CKD]	archetype:arch_triple_high	m4	follow-up	Phenotype tierB	genitourinary	HR	1.21364	0.197011	0.824884	1.7856	0.325709	FALSE	FALSE	20923	142	0.48717	0.198172
585.3	Chronic renal failure [CKD]	archetype:arch_triple_low	m1	follow-up	Phenotype tierB	genitourinary	HR	0.945041	0.140993	0.716865	1.24584	0.688475	FALSE	FALSE	20923	142	0.162112
585.3	Chronic renal failure [CKD]	archetype:arch_triple_low	m2	follow-up	Phenotype tierB	genitourinary	HR	0.948688	0.141243	0.719278	1.25127	0.709191	FALSE	FALSE	20923	142	0.149237
585.3	Chronic renal failure [CKD]	archetype:arch_triple_low	m3a	follow-up	Phenotype tierB	genitourinary	HR	0.949156	0.141276	0.719587	1.25196	0.711859	FALSE	FALSE	20923	142	0.147606
585.3	Chronic renal failure [CKD]	archetype:arch_triple_low	m3b	follow-up	Phenotype tierB	genitourinary	HR	0.949627	0.141309	0.719897	1.25267	0.714539	FALSE	FALSE	20923	142	0.145974
585.3	Chronic renal failure [CKD]	archetype:arch_triple_low	m4	follow-up	Phenotype tierB	genitourinary	HR	0.949626	0.141309	0.719897	1.25266	0.714532	FALSE	FALSE	20923	142	0.145979	0.198172
585.3	Chronic renal failure [CKD]	scores:score_c1	m1	follow-up	Phenotype tierB	genitourinary	HR	1.03049	0.0286192	0.974281	1.08995	0.293933	FALSE	FALSE	20923	142	0.531751
585.3	Chronic renal failure [CKD]	scores:score_c1	m2	follow-up	Phenotype tierB	genitourinary	HR	1.02886	0.0286262	0.972728	1.08824	0.3202	FALSE	FALSE	20923	142	0.494579
585.3	Chronic renal failure [CKD]	scores:score_c1	m3a	follow-up	Phenotype tierB	genitourinary	HR	1.02874	0.0286265	0.972608	1.08811	0.322296	FALSE	FALSE	20923	142	0.491745
585.3	Chronic renal failure [CKD]	scores:score_c1	m3b	follow-up	Phenotype tierB	genitourinary	HR	1.02877	0.0286265	0.972636	1.08814	0.321808	FALSE	FALSE	20923	142	0.492403
585.3	Chronic renal failure [CKD]	scores:score_c1	m4	follow-up	Phenotype tierB	genitourinary	HR	1.02877	0.0286286	0.972636	1.08815	0.321766	FALSE	FALSE	20923	142	0.49246	0.462918
585.3	Chronic renal failure [CKD]	scores:score_c2	m1	follow-up	Phenotype tierB	genitourinary	HR	0.995383	0.0316905	0.935439	1.05917	0.883905	FALSE	FALSE	20923	142	0.0535943
585.3	Chronic renal failure [CKD]	scores:score_c2	m2	follow-up	Phenotype tierB	genitourinary	HR	0.998385	0.0316965	0.938248	1.06238	0.959323	FALSE	FALSE	20923	142	0.0180353
585.3	Chronic renal failure [CKD]	scores:score_c2	m3a	follow-up	Phenotype tierB	genitourinary	HR	0.998465	0.0316974	0.938322	1.06246	0.961345	FALSE	FALSE	20923	142	0.0171208
585.3	Chronic renal failure [CKD]	scores:score_c2	m3b	follow-up	Phenotype tierB	genitourinary	HR	0.998283	0.0316979	0.93815	1.06227	0.956774	FALSE	FALSE	20923	142	0.0191908
585.3	Chronic renal failure [CKD]	scores:score_c2	m4	follow-up	Phenotype tierB	genitourinary	HR	0.998285	0.0316983	0.938152	1.06227	0.956824	FALSE	FALSE	20923	142	0.0191678	0.462918
585.3	Chronic renal failure [CKD]	scores:score_c3	m1	follow-up	Phenotype tierB	genitourinary	HR	1.06703	0.0333223	0.999568	1.13904	0.051536	FALSE	FALSE	20923	142	1.28789
585.3	Chronic renal failure [CKD]	scores:score_c3	m2	follow-up	Phenotype tierB	genitourinary	HR	1.05977	0.0333272	0.992762	1.13131	0.0815077	FALSE	FALSE	20923	142	1.0888
585.3	Chronic renal failure [CKD]	scores:score_c3	m3a	follow-up	Phenotype tierB	genitourinary	HR	1.05895	0.0333396	0.991966	1.13046	0.0857954	FALSE	FALSE	20923	142	1.06654
585.3	Chronic renal failure [CKD]	scores:score_c3	m3b	follow-up	Phenotype tierB	genitourinary	HR	1.05809	0.0333474	0.991147	1.12956	0.0903985	FALSE	FALSE	20923	142	1.04384
585.3	Chronic renal failure [CKD]	scores:score_c3	m4	follow-up	Phenotype tierB	genitourinary	HR	1.05809	0.0333477	0.991144	1.12956	0.0904128	FALSE	FALSE	20923	142	1.04377	0.462918
585.31	Renal dialysis	AHI≥15 vs <15	m1	follow-up	OSA severity Cox	genitourinary	HR	1.00321	0.0179048	0.968614	1.03904	0.85801	FALSE	FALSE	128484	43	0.0665075
585.31	Renal dialysis	AHI≥15 vs <15	m2	follow-up	OSA severity Cox	genitourinary	HR	1.00321	0.0179048	0.968612	1.03904	0.858092	FALSE	FALSE	128484	43	0.0664662
585.31	Renal dialysis	AHI≥15 vs <15	m3	follow-up	OSA severity Cox	genitourinary	HR	1.00321	0.0179048	0.968612	1.03904	0.858091	FALSE	FALSE	128484	43	0.0664666
585.31	Renal dialysis	AHI≥15 vs <15	m4	follow-up	OSA severity Cox	genitourinary	HR	1.0032	0.0179048	0.968609	1.03903	0.858214	FALSE	FALSE	128484	43	0.0664042
585.31	Renal dialysis	AHI≥5 vs <5	m1	follow-up	OSA severity Cox	genitourinary	HR	1.00262	0.0194399	0.965137	1.04156	0.892954	FALSE	FALSE	128484	43	0.0491709
585.31	Renal dialysis	AHI≥5 vs <5	m2	follow-up	OSA severity Cox	genitourinary	HR	1.00262	0.0194399	0.965141	1.04156	0.89278	FALSE	FALSE	128484	43	0.0492553
585.31	Renal dialysis	AHI≥5 vs <5	m3	follow-up	OSA severity Cox	genitourinary	HR	1.00262	0.0194399	0.965141	1.04156	0.892792	FALSE	FALSE	128484	43	0.0492495
585.31	Renal dialysis	AHI≥5 vs <5	m4	follow-up	OSA severity Cox	genitourinary	HR	1.00262	0.0194399	0.965138	1.04156	0.892903	FALSE	FALSE	128484	43	0.0491955
585.31	Renal dialysis	mild_vs_none	m1	follow-up	OSA severity Cox	genitourinary	HR	0.99888	0.0191987	0.961992	1.03718	0.953469	FALSE	FALSE	128484	43	0.0206935
585.31	Renal dialysis	mild_vs_none	m2	follow-up	OSA severity Cox	genitourinary	HR	0.99888	0.0191987	0.961992	1.03718	0.953465	FALSE	FALSE	128484	43	0.0206953
585.31	Renal dialysis	mild_vs_none	m3	follow-up	OSA severity Cox	genitourinary	HR	0.99888	0.0191987	0.961992	1.03718	0.953452	FALSE	FALSE	128484	43	0.0207011
585.31	Renal dialysis	mild_vs_none	m4	follow-up	OSA severity Cox	genitourinary	HR	0.998881	0.0191987	0.961992	1.03718	0.953475	FALSE	FALSE	128484	43	0.0206905	0.76722
585.31	Renal dialysis	moderate_vs_none	m1	follow-up	OSA severity Cox	genitourinary	HR	1.00026	0.0222658	0.957543	1.04487	0.990845	FALSE	FALSE	128484	43	0.00399422
585.31	Renal dialysis	moderate_vs_none	m2	follow-up	OSA severity Cox	genitourinary	HR	1.00025	0.0222658	0.957542	1.04487	0.990891	FALSE	FALSE	128484	43	0.00397428
585.31	Renal dialysis	moderate_vs_none	m3	follow-up	OSA severity Cox	genitourinary	HR	1.00025	0.0222658	0.957541	1.04487	0.990902	FALSE	FALSE	128484	43	0.0039691
585.31	Renal dialysis	moderate_vs_none	m4	follow-up	OSA severity Cox	genitourinary	HR	1.00025	0.0222658	0.957541	1.04487	0.990928	FALSE	FALSE	128484	43	0.00395798	0.76722
585.31	Renal dialysis	omnibus	m1	follow-up	OSA severity Cox	genitourinary	HR	0.0446941				0.99752	FALSE	FALSE	128484	43	0.0010782
585.31	Renal dialysis	omnibus	m2	follow-up	OSA severity Cox	genitourinary	HR	0.0446652				0.997523	FALSE	FALSE	128484	43	0.00107717
585.31	Renal dialysis	omnibus	m3	follow-up	OSA severity Cox	genitourinary	HR	0.044673				0.997522	FALSE	FALSE	128484	43	0.00107745
585.31	Renal dialysis	omnibus	m4	follow-up	OSA severity Cox	genitourinary	HR	0.0446052				0.997528	FALSE	FALSE	128484	43	0.00107501	0.76722
585.31	Renal dialysis	severe_vs_none	m1	follow-up	OSA severity Cox	genitourinary	HR	1.00435	0.0213949	0.963104	1.04736	0.839283	FALSE	FALSE	128484	43	0.0760914
585.31	Renal dialysis	severe_vs_none	m2	follow-up	OSA severity Cox	genitourinary	HR	1.00435	0.0213949	0.963102	1.04736	0.839338	FALSE	FALSE	128484	43	0.0760633
585.31	Renal dialysis	severe_vs_none	m3	follow-up	OSA severity Cox	genitourinary	HR	1.00435	0.0213949	0.963103	1.04736	0.839326	FALSE	FALSE	128484	43	0.0760695
585.31	Renal dialysis	severe_vs_none	m4	follow-up	OSA severity Cox	genitourinary	HR	1.00434	0.0213949	0.963099	1.04735	0.839448	FALSE	FALSE	128484	43	0.076006	0.76722
585.31	Renal dialysis	trend	m1	follow-up	OSA severity Cox	genitourinary	HR	1.00166	0.00793113	0.986213	1.01736	0.834065	FALSE	FALSE	128484	43	0.0788004
585.31	Renal dialysis	trend	m2	follow-up	OSA severity Cox	genitourinary	HR	1.00166	0.00793113	0.986212	1.01735	0.834158	FALSE	FALSE	128484	43	0.0787517
585.31	Renal dialysis	trend	m3	follow-up	OSA severity Cox	genitourinary	HR	1.00166	0.00793114	0.986212	1.01735	0.834158	FALSE	FALSE	128484	43	0.0787517
585.31	Renal dialysis	trend	m4	follow-up	OSA severity Cox	genitourinary	HR	1.00166	0.00793114	0.98621	1.01735	0.834302	FALSE	FALSE	128484	43	0.0786766	0.883292
585.31	Renal dialysis	scores:score_c1	m1	follow-up	Phenotype tierA	genitourinary	HR	1.00087	0.0142612	0.973282	1.02924	0.951349	FALSE	FALSE	91005	38	0.0216601
585.31	Renal dialysis	scores:score_c1	m2	follow-up	Phenotype tierA	genitourinary	HR	1.00087	0.0142612	0.973283	1.02924	0.951302	FALSE	FALSE	91005	38	0.0216816
585.31	Renal dialysis	scores:score_c1	m3a	follow-up	Phenotype tierA	genitourinary	HR	1.00087	0.0142612	0.973283	1.02924	0.951298	FALSE	FALSE	91005	38	0.0216836
585.31	Renal dialysis	scores:score_c1	m3b	follow-up	Phenotype tierA	genitourinary	HR	1.00087	0.0142612	0.973283	1.02924	0.95129	FALSE	FALSE	91005	38	0.0216872
585.31	Renal dialysis	scores:score_c1	m4	follow-up	Phenotype tierA	genitourinary	HR	1.00087	0.0142612	0.973281	1.02924	0.951385	FALSE	FALSE	91005	38	0.0216435	0.66217
585.31	Renal dialysis	scores:score_c3	m1	follow-up	Phenotype tierA	genitourinary	HR	1.00156	0.0163073	0.970059	1.03409	0.923618	FALSE	FALSE	91005	38	0.0345077
585.31	Renal dialysis	scores:score_c3	m2	follow-up	Phenotype tierA	genitourinary	HR	1.00156	0.0163073	0.970059	1.03409	0.923612	FALSE	FALSE	91005	38	0.0345104
585.31	Renal dialysis	scores:score_c3	m3a	follow-up	Phenotype tierA	genitourinary	HR	1.00156	0.0163074	0.970058	1.03409	0.923666	FALSE	FALSE	91005	38	0.0344848
585.31	Renal dialysis	scores:score_c3	m3b	follow-up	Phenotype tierA	genitourinary	HR	1.00156	0.0163074	0.970054	1.03409	0.923881	FALSE	FALSE	91005	38	0.034384
585.31	Renal dialysis	scores:score_c3	m4	follow-up	Phenotype tierA	genitourinary	HR	1.00156	0.0163074	0.970055	1.03409	0.923839	FALSE	FALSE	91005	38	0.0344036	0.66217
586	Other disorders of the kidney and ureters	AHI≥15 vs <15	m1	follow-up	OSA severity Cox	genitourinary	HR	1.01015	0.0175887	0.975916	1.04558	0.566008	FALSE	FALSE	128484	508	0.247178
586	Other disorders of the kidney and ureters	AHI≥15 vs <15	m2	follow-up	OSA severity Cox	genitourinary	HR	1.00995	0.0175892	0.97573	1.04538	0.573354	FALSE	FALSE	128484	508	0.241577
586	Other disorders of the kidney and ureters	AHI≥15 vs <15	m3	follow-up	OSA severity Cox	genitourinary	HR	1.01	0.0175894	0.975777	1.04543	0.571476	FALSE	FALSE	128484	508	0.243002
586	Other disorders of the kidney and ureters	AHI≥15 vs <15	m4	follow-up	OSA severity Cox	genitourinary	HR	1.00994	0.01759	0.97571	1.04536	0.5741	FALSE	FALSE	128484	508	0.241012
586	Other disorders of the kidney and ureters	AHI≥5 vs <5	m1	follow-up	OSA severity Cox	genitourinary	HR	1.01128	0.0191054	0.97411	1.04986	0.55719	FALSE	FALSE	128484	508	0.253997
586	Other disorders of the kidney and ureters	AHI≥5 vs <5	m2	follow-up	OSA severity Cox	genitourinary	HR	1.01094	0.0191076	0.973776	1.04951	0.569209	FALSE	FALSE	128484	508	0.244728
586	Other disorders of the kidney and ureters	AHI≥5 vs <5	m3	follow-up	OSA severity Cox	genitourinary	HR	1.01095	0.0191077	0.973786	1.04952	0.568855	FALSE	FALSE	128484	508	0.244999
586	Other disorders of the kidney and ureters	AHI≥5 vs <5	m4	follow-up	OSA severity Cox	genitourinary	HR	1.01088	0.0191086	0.97372	1.04946	0.571211	FALSE	FALSE	128484	508	0.243204
586	Other disorders of the kidney and ureters	mild_vs_none	m1	follow-up	OSA severity Cox	genitourinary	HR	0.999497	0.0188643	0.963217	1.03714	0.978723	FALSE	FALSE	128484	508	0.00934037
586	Other disorders of the kidney and ureters	mild_vs_none	m2	follow-up	OSA severity Cox	genitourinary	HR	0.999381	0.018864	0.963106	1.03702	0.973806	FALSE	FALSE	128484	508	0.0115277
586	Other disorders of the kidney and ureters	mild_vs_none	m3	follow-up	OSA severity Cox	genitourinary	HR	0.999336	0.0188639	0.963062	1.03698	0.971893	FALSE	FALSE	128484	508	0.0123817
586	Other disorders of the kidney and ureters	mild_vs_none	m4	follow-up	OSA severity Cox	genitourinary	HR	0.999348	0.018864	0.963074	1.03699	0.972405	FALSE	FALSE	128484	508	0.0121528	0.214144
586	Other disorders of the kidney and ureters	moderate_vs_none	m1	follow-up	OSA severity Cox	genitourinary	HR	1.00449	0.0218738	0.962335	1.04849	0.837768	FALSE	FALSE	128484	508	0.0768762
586	Other disorders of the kidney and ureters	moderate_vs_none	m2	follow-up	OSA severity Cox	genitourinary	HR	1.00424	0.0218724	0.962095	1.04822	0.846761	FALSE	FALSE	128484	508	0.072239
586	Other disorders of the kidney and ureters	moderate_vs_none	m3	follow-up	OSA severity Cox	genitourinary	HR	1.00421	0.0218723	0.962075	1.0482	0.847513	FALSE	FALSE	128484	508	0.0718538
586	Other disorders of the kidney and ureters	moderate_vs_none	m4	follow-up	OSA severity Cox	genitourinary	HR	1.0042	0.0218723	0.962057	1.04818	0.848165	FALSE	FALSE	128484	508	0.0715197	0.214144
586	Other disorders of the kidney and ureters	omnibus	m1	follow-up	OSA severity Cox	genitourinary	HR	0.286286				0.962587	FALSE	FALSE	128484	508	0.0165601
586	Other disorders of the kidney and ureters	omnibus	m2	follow-up	OSA severity Cox	genitourinary	HR	0.280168				0.963714	FALSE	FALSE	128484	508	0.0160518
586	Other disorders of the kidney and ureters	omnibus	m3	follow-up	OSA severity Cox	genitourinary	HR	0.284151				0.962981	FALSE	FALSE	128484	508	0.0163822
586	Other disorders of the kidney and ureters	omnibus	m4	follow-up	OSA severity Cox	genitourinary	HR	0.279996				0.963746	FALSE	FALSE	128484	508	0.0160376	0.214144
586	Other disorders of the kidney and ureters	severe_vs_none	m1	follow-up	OSA severity Cox	genitourinary	HR	1.01046	0.0210164	0.969683	1.05295	0.620517	FALSE	FALSE	128484	508	0.207246
586	Other disorders of the kidney and ureters	severe_vs_none	m2	follow-up	OSA severity Cox	genitourinary	HR	1.01041	0.0210168	0.969639	1.0529	0.622033	FALSE	FALSE	128484	508	0.206186
586	Other disorders of the kidney and ureters	severe_vs_none	m3	follow-up	OSA severity Cox	genitourinary	HR	1.0105	0.0210175	0.969723	1.053	0.619077	FALSE	FALSE	128484	508	0.208255
586	Other disorders of the kidney and ureters	severe_vs_none	m4	follow-up	OSA severity Cox	genitourinary	HR	1.01042	0.0210179	0.969645	1.05292	0.621778	FALSE	FALSE	128484	508	0.206365	0.214144
586	Other disorders of the kidney and ureters	trend	m1	follow-up	OSA severity Cox	genitourinary	HR	1.00529	0.00779206	0.99005	1.02076	0.49861	FALSE	FALSE	128484	508	0.302239
586	Other disorders of the kidney and ureters	trend	m2	follow-up	OSA severity Cox	genitourinary	HR	1.00519	0.00779277	0.989951	1.02066	0.506743	FALSE	FALSE	128484	508	0.295212
586	Other disorders of the kidney and ureters	trend	m3	follow-up	OSA severity Cox	genitourinary	HR	1.00521	0.00779297	0.989974	1.02068	0.504818	FALSE	FALSE	128484	508	0.296866
586	Other disorders of the kidney and ureters	trend	m4	follow-up	OSA severity Cox	genitourinary	HR	1.00518	0.00779339	0.989939	1.02065	0.507718	FALSE	FALSE	128484	508	0.294378	0.750313
586	Other disorders of the kidney and ureters	omnibus	m1	follow-up	Phenotype octant_phecode	genitourinary	HR	2.03045				0.958136	FALSE	FALSE	20923	38	0.0185729										7	0.01
586	Other disorders of the kidney and ureters	omnibus	m2	follow-up	Phenotype octant_phecode	genitourinary	HR	1.4673				0.98342	FALSE	FALSE	20923	38	0.00726094										7	0.01
586	Other disorders of the kidney and ureters	omnibus	m3a	follow-up	Phenotype octant_phecode	genitourinary	HR	1.48128				0.982951	FALSE	FALSE	20923	38	0.00746833										7	0.01
586	Other disorders of the kidney and ureters	omnibus	m3b	follow-up	Phenotype octant_phecode	genitourinary	HR	1.41539				0.985095	FALSE	FALSE	20923	38	0.00652183										7	0.01
586	Other disorders of the kidney and ureters	omnibus	m4	follow-up	Phenotype octant_phecode	genitourinary	HR	1.41619				0.98507	FALSE	FALSE	20923	38	0.00653282										7	0.01
586	Other disorders of the kidney and ureters	scores:score_c1	m1	follow-up	Phenotype tierA	genitourinary	HR	1.00885	0.0140034	0.981536	1.03692	0.529297	FALSE	FALSE	91005	395	0.276301
586	Other disorders of the kidney and ureters	scores:score_c1	m2	follow-up	Phenotype tierA	genitourinary	HR	1.00857	0.0140047	0.981264	1.03664	0.542247	FALSE	FALSE	91005	395	0.265803
586	Other disorders of the kidney and ureters	scores:score_c1	m3a	follow-up	Phenotype tierA	genitourinary	HR	1.00855	0.0140048	0.981245	1.03662	0.543131	FALSE	FALSE	91005	395	0.265096
586	Other disorders of the kidney and ureters	scores:score_c1	m3b	follow-up	Phenotype tierA	genitourinary	HR	1.00856	0.0140048	0.981257	1.03663	0.542577	FALSE	FALSE	91005	395	0.265538
586	Other disorders of the kidney and ureters	scores:score_c1	m4	follow-up	Phenotype tierA	genitourinary	HR	1.00853	0.0140052	0.981224	1.0366	0.544142	FALSE	FALSE	91005	395	0.264288	0.613654
586	Other disorders of the kidney and ureters	scores:score_c3	m1	follow-up	Phenotype tierA	genitourinary	HR	1.02491	0.0160006	0.993264	1.05756	0.124151	FALSE	FALSE	91005	395	0.906051
586	Other disorders of the kidney and ureters	scores:score_c3	m2	follow-up	Phenotype tierA	genitourinary	HR	1.02363	0.0160039	0.992016	1.05624	0.144543	FALSE	FALSE	91005	395	0.840002
586	Other disorders of the kidney and ureters	scores:score_c3	m3a	follow-up	Phenotype tierA	genitourinary	HR	1.02348	0.0160062	0.991874	1.0561	0.146996	FALSE	FALSE	91005	395	0.832695
586	Other disorders of the kidney and ureters	scores:score_c3	m3b	follow-up	Phenotype tierA	genitourinary	HR	1.02317	0.0160082	0.991564	1.05578	0.152496	FALSE	FALSE	91005	395	0.816743
586	Other disorders of the kidney and ureters	scores:score_c3	m4	follow-up	Phenotype tierA	genitourinary	HR	1.02318	0.0160083	0.991579	1.0558	0.152225	FALSE	FALSE	91005	395	0.817515	0.613654
586	Other disorders of the kidney and ureters	archetype:arch_comorbid_without_hypoxemia	m1	follow-up	Phenotype tierB	genitourinary	HR	1.00509	0.149096	0.750399	1.34621	0.972859	FALSE	FALSE	20923	38	0.01195
586	Other disorders of the kidney and ureters	archetype:arch_comorbid_without_hypoxemia	m2	follow-up	Phenotype tierB	genitourinary	HR	1.00464	0.149066	0.750111	1.34554	0.975225	FALSE	FALSE	20923	38	0.010895
586	Other disorders of the kidney and ureters	archetype:arch_comorbid_without_hypoxemia	m3a	follow-up	Phenotype tierB	genitourinary	HR	1.00464	0.149066	0.75011	1.34554	0.975221	FALSE	FALSE	20923	38	0.0108967
586	Other disorders of the kidney and ureters	archetype:arch_comorbid_without_hypoxemia	m3b	follow-up	Phenotype tierB	genitourinary	HR	1.00457	0.149062	0.750065	1.34543	0.975593	FALSE	FALSE	20923	38	0.0107312
586	Other disorders of the kidney and ureters	archetype:arch_comorbid_without_hypoxemia	m4	follow-up	Phenotype tierB	genitourinary	HR	1.00457	0.149062	0.750064	1.34543	0.975602	FALSE	FALSE	20923	38	0.0107275	0.699826
586	Other disorders of the kidney and ureters	archetype:arch_severe_but_asymptomatic	m1	follow-up	Phenotype tierB	genitourinary	HR	1.03109	0.0953363	0.855358	1.24294	0.748071	FALSE	FALSE	20923	38	0.126057
586	Other disorders of the kidney and ureters	archetype:arch_severe_but_asymptomatic	m2	follow-up	Phenotype tierB	genitourinary	HR	1.0307	0.095322	0.855058	1.24243	0.751049	FALSE	FALSE	20923	38	0.124332
586	Other disorders of the kidney and ureters	archetype:arch_severe_but_asymptomatic	m3a	follow-up	Phenotype tierB	genitourinary	HR	1.03071	0.0953222	0.855061	1.24243	0.751021	FALSE	FALSE	20923	38	0.124348
586	Other disorders of the kidney and ureters	archetype:arch_severe_but_asymptomatic	m3b	follow-up	Phenotype tierB	genitourinary	HR	1.03072	0.0953226	0.855069	1.24245	0.750934	FALSE	FALSE	20923	38	0.124398
586	Other disorders of the kidney and ureters	archetype:arch_severe_but_asymptomatic	m4	follow-up	Phenotype tierB	genitourinary	HR	1.03072	0.0953227	0.85507	1.24245	0.750931	FALSE	FALSE	20923	38	0.1244	0.699826
586	Other disorders of the kidney and ureters	archetype:arch_severe_symptomatic_otherwise_well	m1	follow-up	Phenotype tierB	genitourinary	HR	0.994811	0.106946	0.806693	1.2268	0.961201	FALSE	FALSE	20923	38	0.0171856
586	Other disorders of the kidney and ureters	archetype:arch_severe_symptomatic_otherwise_well	m2	follow-up	Phenotype tierB	genitourinary	HR	0.995076	0.106959	0.806886	1.22716	0.96319	FALSE	FALSE	20923	38	0.0162881
586	Other disorders of the kidney and ureters	archetype:arch_severe_symptomatic_otherwise_well	m3a	follow-up	Phenotype tierB	genitourinary	HR	0.995075	0.106959	0.806885	1.22716	0.963181	FALSE	FALSE	20923	38	0.0162919
586	Other disorders of the kidney and ureters	archetype:arch_severe_symptomatic_otherwise_well	m3b	follow-up	Phenotype tierB	genitourinary	HR	0.995109	0.106961	0.80691	1.2272	0.963441	FALSE	FALSE	20923	38	0.0161749
586	Other disorders of the kidney and ureters	archetype:arch_severe_symptomatic_otherwise_well	m4	follow-up	Phenotype tierB	genitourinary	HR	0.995111	0.106961	0.806911	1.2272	0.963451	FALSE	FALSE	20923	38	0.0161702	0.699826
586	Other disorders of the kidney and ureters	archetype:arch_symptomatic_without_hypoxemia	m1	follow-up	Phenotype tierB	genitourinary	HR	1.0067	0.0783685	0.863359	1.17383	0.932129	FALSE	FALSE	20923	38	0.0305242
586	Other disorders of the kidney and ureters	archetype:arch_symptomatic_without_hypoxemia	m2	follow-up	Phenotype tierB	genitourinary	HR	1.00698	0.0783781	0.863583	1.17418	0.929306	FALSE	FALSE	20923	38	0.0318412
586	Other disorders of the kidney and ureters	archetype:arch_symptomatic_without_hypoxemia	m3a	follow-up	Phenotype tierB	genitourinary	HR	1.00698	0.0783782	0.863584	1.17418	0.929296	FALSE	FALSE	20923	38	0.0318458
586	Other disorders of the kidney and ureters	archetype:arch_symptomatic_without_hypoxemia	m3b	follow-up	Phenotype tierB	genitourinary	HR	1.00696	0.0783776	0.863569	1.17416	0.929482	FALSE	FALSE	20923	38	0.0317589
586	Other disorders of the kidney and ureters	archetype:arch_symptomatic_without_hypoxemia	m4	follow-up	Phenotype tierB	genitourinary	HR	1.00696	0.0783776	0.863569	1.17416	0.929487	FALSE	FALSE	20923	38	0.0317566	0.699826
586	Other disorders of the kidney and ureters	archetype:arch_triple_high	m1	follow-up	Phenotype tierB	genitourinary	HR	0.979024	0.204881	0.655237	1.46281	0.917591	FALSE	FALSE	20923	38	0.0373507
586	Other disorders of the kidney and ureters	archetype:arch_triple_high	m2	follow-up	Phenotype tierB	genitourinary	HR	0.978555	0.204835	0.654982	1.46198	0.915716	FALSE	FALSE	20923	38	0.038239
586	Other disorders of the kidney and ureters	archetype:arch_triple_high	m3a	follow-up	Phenotype tierB	genitourinary	HR	0.978544	0.204835	0.654975	1.46196	0.915672	FALSE	FALSE	20923	38	0.0382602
586	Other disorders of the kidney and ureters	archetype:arch_triple_high	m3b	follow-up	Phenotype tierB	genitourinary	HR	0.978434	0.204824	0.654915	1.46177	0.915233	FALSE	FALSE	20923	38	0.0384685
586	Other disorders of the kidney and ureters	archetype:arch_triple_high	m4	follow-up	Phenotype tierB	genitourinary	HR	0.978435	0.204824	0.654915	1.46177	0.915235	FALSE	FALSE	20923	38	0.0384673	0.699826
586	Other disorders of the kidney and ureters	archetype:arch_triple_low	m1	follow-up	Phenotype tierB	genitourinary	HR	1.00451	0.143691	0.757958	1.33127	0.975006	FALSE	FALSE	20923	38	0.0109926
586	Other disorders of the kidney and ureters	archetype:arch_triple_low	m2	follow-up	Phenotype tierB	genitourinary	HR	1.00474	0.143707	0.758104	1.33161	0.973768	FALSE	FALSE	20923	38	0.0115446
586	Other disorders of the kidney and ureters	archetype:arch_triple_low	m3a	follow-up	Phenotype tierB	genitourinary	HR	1.00475	0.143707	0.758111	1.33162	0.973711	FALSE	FALSE	20923	38	0.01157
586	Other disorders of the kidney and ureters	archetype:arch_triple_low	m3b	follow-up	Phenotype tierB	genitourinary	HR	1.00479	0.14371	0.75814	1.33169	0.973468	FALSE	FALSE	20923	38	0.0116785
586	Other disorders of the kidney and ureters	archetype:arch_triple_low	m4	follow-up	Phenotype tierB	genitourinary	HR	1.00479	0.14371	0.758139	1.33169	0.97347	FALSE	FALSE	20923	38	0.0116774	0.699826
586	Other disorders of the kidney and ureters	scores:score_c1	m1	follow-up	Phenotype tierB	genitourinary	HR	1.00091	0.0292997	0.945055	1.06008	0.975119	FALSE	FALSE	20923	38	0.0109422
586	Other disorders of the kidney and ureters	scores:score_c1	m2	follow-up	Phenotype tierB	genitourinary	HR	1.00081	0.0293002	0.944955	1.05997	0.977956	FALSE	FALSE	20923	38	0.00968062
586	Other disorders of the kidney and ureters	scores:score_c1	m3a	follow-up	Phenotype tierB	genitourinary	HR	1.00081	0.0293003	0.944955	1.05997	0.977955	FALSE	FALSE	20923	38	0.00968108
586	Other disorders of the kidney and ureters	scores:score_c1	m3b	follow-up	Phenotype tierB	genitourinary	HR	1.00081	0.0293002	0.944958	1.05997	0.977872	FALSE	FALSE	20923	38	0.00971816
586	Other disorders of the kidney and ureters	scores:score_c1	m4	follow-up	Phenotype tierB	genitourinary	HR	1.00081	0.0293004	0.944958	1.05997	0.977851	FALSE	FALSE	20923	38	0.00972729	0.814829
586	Other disorders of the kidney and ureters	scores:score_c2	m1	follow-up	Phenotype tierB	genitourinary	HR	0.99726	0.0324697	0.935772	1.06279	0.932649	FALSE	FALSE	20923	38	0.0302816
586	Other disorders of the kidney and ureters	scores:score_c2	m2	follow-up	Phenotype tierB	genitourinary	HR	0.997437	0.0324701	0.935937	1.06298	0.937003	FALSE	FALSE	20923	38	0.0282592
586	Other disorders of the kidney and ureters	scores:score_c2	m3a	follow-up	Phenotype tierB	genitourinary	HR	0.997434	0.0324702	0.935935	1.06297	0.936939	FALSE	FALSE	20923	38	0.0282889
586	Other disorders of the kidney and ureters	scores:score_c2	m3b	follow-up	Phenotype tierB	genitourinary	HR	0.997419	0.0324702	0.935921	1.06296	0.936573	FALSE	FALSE	20923	38	0.0284585
586	Other disorders of the kidney and ureters	scores:score_c2	m4	follow-up	Phenotype tierB	genitourinary	HR	0.99742	0.0324703	0.935921	1.06296	0.93658	FALSE	FALSE	20923	38	0.0284549	0.814829
586	Other disorders of the kidney and ureters	scores:score_c3	m1	follow-up	Phenotype tierB	genitourinary	HR	1.01587	0.0341267	0.950141	1.08614	0.644581	FALSE	FALSE	20923	38	0.190723
586	Other disorders of the kidney and ureters	scores:score_c3	m2	follow-up	Phenotype tierB	genitourinary	HR	1.01551	0.0341274	0.949806	1.08576	0.65201	FALSE	FALSE	20923	38	0.185746
586	Other disorders of the kidney and ureters	scores:score_c3	m3a	follow-up	Phenotype tierB	genitourinary	HR	1.0155	0.0341285	0.949799	1.08576	0.652127	FALSE	FALSE	20923	38	0.185668
586	Other disorders of the kidney and ureters	scores:score_c3	m3b	follow-up	Phenotype tierB	genitourinary	HR	1.01544	0.0341291	0.949737	1.08569	0.653476	FALSE	FALSE	20923	38	0.18477
586	Other disorders of the kidney and ureters	scores:score_c3	m4	follow-up	Phenotype tierB	genitourinary	HR	1.01544	0.0341291	0.949737	1.08569	0.653483	FALSE	FALSE	20923	38	0.184766	0.814829
586.2	Cyst of kidney, acquired	AHI≥15 vs <15	m1	follow-up	OSA severity Cox	genitourinary	HR	1.00416	0.017489	0.970323	1.03918	0.812383	FALSE	FALSE	128484	660	0.0902392
586.2	Cyst of kidney, acquired	AHI≥15 vs <15	m2	follow-up	OSA severity Cox	genitourinary	HR	1.00382	0.0174897	0.96999	1.03882	0.827569	FALSE	FALSE	128484	660	0.0821958
586.2	Cyst of kidney, acquired	AHI≥15 vs <15	m3	follow-up	OSA severity Cox	genitourinary	HR	1.00392	0.0174901	0.970085	1.03893	0.82316	FALSE	FALSE	128484	660	0.0845158
586.2	Cyst of kidney, acquired	AHI≥15 vs <15	m4	follow-up	OSA severity Cox	genitourinary	HR	1.00401	0.0174914	0.970172	1.03903	0.819093	FALSE	FALSE	128484	660	0.0866666
586.2	Cyst of kidney, acquired	AHI≥5 vs <5	m1	follow-up	OSA severity Cox	genitourinary	HR	1.00418	0.0189996	0.967477	1.04228	0.826063	FALSE	FALSE	128484	660	0.0829869
586.2	Cyst of kidney, acquired	AHI≥5 vs <5	m2	follow-up	OSA severity Cox	genitourinary	HR	1.00356	0.0190036	0.966868	1.04164	0.851695	FALSE	FALSE	128484	660	0.0697157
586.2	Cyst of kidney, acquired	AHI≥5 vs <5	m3	follow-up	OSA severity Cox	genitourinary	HR	1.0036	0.0190036	0.966903	1.04168	0.850186	FALSE	FALSE	128484	660	0.070486
586.2	Cyst of kidney, acquired	AHI≥5 vs <5	m4	follow-up	OSA severity Cox	genitourinary	HR	1.00369	0.0190043	0.966988	1.04178	0.846503	FALSE	FALSE	128484	660	0.0723713
586.2	Cyst of kidney, acquired	mild_vs_none	m1	follow-up	OSA severity Cox	genitourinary	HR	0.999384	0.0187593	0.963306	1.03681	0.973797	FALSE	FALSE	128484	660	0.0115317
586.2	Cyst of kidney, acquired	mild_vs_none	m2	follow-up	OSA severity Cox	genitourinary	HR	0.999163	0.0187588	0.963094	1.03658	0.964393	FALSE	FALSE	128484	660	0.0157458
586.2	Cyst of kidney, acquired	mild_vs_none	m3	follow-up	OSA severity Cox	genitourinary	HR	0.999087	0.0187585	0.963022	1.0365	0.96118	FALSE	FALSE	128484	660	0.0171953
586.2	Cyst of kidney, acquired	mild_vs_none	m4	follow-up	OSA severity Cox	genitourinary	HR	0.999072	0.0187585	0.963007	1.03649	0.960507	FALSE	FALSE	128484	660	0.0174994	0.738804
586.2	Cyst of kidney, acquired	moderate_vs_none	m1	follow-up	OSA severity Cox	genitourinary	HR	1.00994	0.0217474	0.967801	1.05392	0.649088	FALSE	FALSE	128484	660	0.187696
586.2	Cyst of kidney, acquired	moderate_vs_none	m2	follow-up	OSA severity Cox	genitourinary	HR	1.00948	0.021745	0.96736	1.05343	0.664385	FALSE	FALSE	128484	660	0.17758
586.2	Cyst of kidney, acquired	moderate_vs_none	m3	follow-up	OSA severity Cox	genitourinary	HR	1.00945	0.0217449	0.967333	1.0534	0.665295	FALSE	FALSE	128484	660	0.176985
586.2	Cyst of kidney, acquired	moderate_vs_none	m4	follow-up	OSA severity Cox	genitourinary	HR	1.00948	0.0217451	0.967358	1.05343	0.664448	FALSE	FALSE	128484	660	0.177539	0.738804
586.2	Cyst of kidney, acquired	omnibus	m1	follow-up	OSA severity Cox	genitourinary	HR	0.23306				0.972084	FALSE	FALSE	128484	660	0.0122963
586.2	Cyst of kidney, acquired	omnibus	m2	follow-up	OSA severity Cox	genitourinary	HR	0.216359				0.974906	FALSE	FALSE	128484	660	0.0110372
586.2	Cyst of kidney, acquired	omnibus	m3	follow-up	OSA severity Cox	genitourinary	HR	0.213222				0.975427	FALSE	FALSE	128484	660	0.0108052
586.2	Cyst of kidney, acquired	omnibus	m4	follow-up	OSA severity Cox	genitourinary	HR	0.212796				0.975498	FALSE	FALSE	128484	660	0.0107738	0.738804
586.2	Cyst of kidney, acquired	severe_vs_none	m1	follow-up	OSA severity Cox	genitourinary	HR	0.996855	0.0209007	0.956844	1.03854	0.880191	FALSE	FALSE	128484	660	0.0554233
586.2	Cyst of kidney, acquired	severe_vs_none	m2	follow-up	OSA severity Cox	genitourinary	HR	0.996777	0.0209013	0.956768	1.03846	0.87724	FALSE	FALSE	128484	660	0.0568816
586.2	Cyst of kidney, acquired	severe_vs_none	m3	follow-up	OSA severity Cox	genitourinary	HR	0.996941	0.0209026	0.956923	1.03863	0.883466	FALSE	FALSE	128484	660	0.0538102
586.2	Cyst of kidney, acquired	severe_vs_none	m4	follow-up	OSA severity Cox	genitourinary	HR	0.997048	0.0209045	0.957022	1.03875	0.887533	FALSE	FALSE	128484	660	0.0518153	0.738804
586.2	Cyst of kidney, acquired	trend	m1	follow-up	OSA severity Cox	genitourinary	HR	1.00106	0.00774835	0.985971	1.01638	0.891397	FALSE	FALSE	128484	660	0.0499287
586.2	Cyst of kidney, acquired	trend	m2	follow-up	OSA severity Cox	genitourinary	HR	1.00088	0.00774958	0.985793	1.0162	0.909542	FALSE	FALSE	128484	660	0.0411773
586.2	Cyst of kidney, acquired	trend	m3	follow-up	OSA severity Cox	genitourinary	HR	1.00093	0.00774992	0.985841	1.01625	0.904578	FALSE	FALSE	128484	660	0.0435538
586.2	Cyst of kidney, acquired	trend	m4	follow-up	OSA severity Cox	genitourinary	HR	1.00098	0.00775069	0.985886	1.0163	0.899708	FALSE	FALSE	128484	660	0.0458985	0.764559
586.2	Cyst of kidney, acquired	omnibus	m1	follow-up	Phenotype octant_phecode	genitourinary	HR	2.1993				0.947991	FALSE	FALSE	20923	42	0.0231957										7	0.01
586.2	Cyst of kidney, acquired	omnibus	m2	follow-up	Phenotype octant_phecode	genitourinary	HR	2.11503				0.9532	FALSE	FALSE	20923	42	0.0208159										7	0.01
586.2	Cyst of kidney, acquired	omnibus	m3a	follow-up	Phenotype octant_phecode	genitourinary	HR	2.13797				0.951811	FALSE	FALSE	20923	42	0.0214493										7	0.01
586.2	Cyst of kidney, acquired	omnibus	m3b	follow-up	Phenotype octant_phecode	genitourinary	HR	2.01095				0.959232	FALSE	FALSE	20923	42	0.0180763										7	0.01
586.2	Cyst of kidney, acquired	omnibus	m4	follow-up	Phenotype octant_phecode	genitourinary	HR	2.01232				0.959155	FALSE	FALSE	20923	42	0.0181111										7	0.01
586.2	Cyst of kidney, acquired	scores:score_c1	m1	follow-up	Phenotype tierA	genitourinary	HR	1.00829	0.0139412	0.981116	1.03622	0.553553	FALSE	FALSE	91005	487	0.256841
586.2	Cyst of kidney, acquired	scores:score_c1	m2	follow-up	Phenotype tierA	genitourinary	HR	1.00775	0.0139434	0.980586	1.03567	0.579618	FALSE	FALSE	91005	487	0.236858
586.2	Cyst of kidney, acquired	scores:score_c1	m3a	follow-up	Phenotype tierA	genitourinary	HR	1.00771	0.0139436	0.980546	1.03563	0.58161	FALSE	FALSE	91005	487	0.235368
586.2	Cyst of kidney, acquired	scores:score_c1	m3b	follow-up	Phenotype tierA	genitourinary	HR	1.00773	0.0139435	0.980563	1.03565	0.580755	FALSE	FALSE	91005	487	0.236007
586.2	Cyst of kidney, acquired	scores:score_c1	m4	follow-up	Phenotype tierA	genitourinary	HR	1.0078	0.013944	0.980625	1.03572	0.577613	FALSE	FALSE	91005	487	0.238363	0.270638
586.2	Cyst of kidney, acquired	scores:score_c3	m1	follow-up	Phenotype tierA	genitourinary	HR	1.03736	0.0159245	1.00548	1.07025	0.0212701	FALSE	FALSE	91005	487	1.67223
586.2	Cyst of kidney, acquired	scores:score_c3	m2	follow-up	Phenotype tierA	genitourinary	HR	1.03506	0.0159287	1.00324	1.06788	0.0305243	FALSE	FALSE	91005	487	1.51535
586.2	Cyst of kidney, acquired	scores:score_c3	m3a	follow-up	Phenotype tierA	genitourinary	HR	1.03479	0.0159321	1.00298	1.06761	0.031821	FALSE	FALSE	91005	487	1.49729
586.2	Cyst of kidney, acquired	scores:score_c3	m3b	follow-up	Phenotype tierA	genitourinary	HR	1.03424	0.0159349	1.00244	1.06705	0.0346166	FALSE	FALSE	91005	487	1.46072
586.2	Cyst of kidney, acquired	scores:score_c3	m4	follow-up	Phenotype tierA	genitourinary	HR	1.03421	0.0159349	1.00241	1.06702	0.0347766	FALSE	FALSE	91005	487	1.45871	0.270638
586.2	Cyst of kidney, acquired	archetype:arch_comorbid_without_hypoxemia	m1	follow-up	Phenotype tierB	genitourinary	HR	1.00283	0.148935	0.748948	1.34276	0.984883	FALSE	FALSE	20923	42	0.00661542
586.2	Cyst of kidney, acquired	archetype:arch_comorbid_without_hypoxemia	m2	follow-up	Phenotype tierB	genitourinary	HR	1.00244	0.148909	0.748698	1.34218	0.986939	FALSE	FALSE	20923	42	0.00570957
586.2	Cyst of kidney, acquired	archetype:arch_comorbid_without_hypoxemia	m3a	follow-up	Phenotype tierB	genitourinary	HR	1.00259	0.14892	0.748791	1.3424	0.986166	FALSE	FALSE	20923	42	0.00604986
586.2	Cyst of kidney, acquired	archetype:arch_comorbid_without_hypoxemia	m3b	follow-up	Phenotype tierB	genitourinary	HR	1.00244	0.14891	0.7487	1.34219	0.986916	FALSE	FALSE	20923	42	0.00571973
586.2	Cyst of kidney, acquired	archetype:arch_comorbid_without_hypoxemia	m4	follow-up	Phenotype tierB	genitourinary	HR	1.00242	0.148909	0.748684	1.34215	0.987044	FALSE	FALSE	20923	42	0.00566368	0.806473
586.2	Cyst of kidney, acquired	archetype:arch_severe_but_asymptomatic	m1	follow-up	Phenotype tierB	genitourinary	HR	0.974464	0.0952985	0.80844	1.17458	0.786056	FALSE	FALSE	20923	42	0.104546
586.2	Cyst of kidney, acquired	archetype:arch_severe_but_asymptomatic	m2	follow-up	Phenotype tierB	genitourinary	HR	0.974199	0.0952884	0.808236	1.17424	0.783836	FALSE	FALSE	20923	42	0.105775
586.2	Cyst of kidney, acquired	archetype:arch_severe_but_asymptomatic	m3a	follow-up	Phenotype tierB	genitourinary	HR	0.97423	0.0952898	0.808259	1.17428	0.784094	FALSE	FALSE	20923	42	0.105632
586.2	Cyst of kidney, acquired	archetype:arch_severe_but_asymptomatic	m3b	follow-up	Phenotype tierB	genitourinary	HR	0.974251	0.0952907	0.808275	1.17431	0.784271	FALSE	FALSE	20923	42	0.105534
586.2	Cyst of kidney, acquired	archetype:arch_severe_but_asymptomatic	m4	follow-up	Phenotype tierB	genitourinary	HR	0.974256	0.0952909	0.808279	1.17432	0.784315	FALSE	FALSE	20923	42	0.105509	0.806473
586.2	Cyst of kidney, acquired	archetype:arch_severe_symptomatic_otherwise_well	m1	follow-up	Phenotype tierB	genitourinary	HR	0.992741	0.106841	0.80518	1.22399	0.945637	FALSE	FALSE	20923	42	0.0242757
586.2	Cyst of kidney, acquired	archetype:arch_severe_symptomatic_otherwise_well	m2	follow-up	Phenotype tierB	genitourinary	HR	0.992975	0.106853	0.805351	1.22431	0.947399	FALSE	FALSE	20923	42	0.0234672
586.2	Cyst of kidney, acquired	archetype:arch_severe_symptomatic_otherwise_well	m3a	follow-up	Phenotype tierB	genitourinary	HR	0.992887	0.106849	0.805286	1.22419	0.946737	FALSE	FALSE	20923	42	0.0237705
586.2	Cyst of kidney, acquired	archetype:arch_severe_symptomatic_otherwise_well	m3b	follow-up	Phenotype tierB	genitourinary	HR	0.992958	0.106852	0.805337	1.22429	0.947269	FALSE	FALSE	20923	42	0.0235268
586.2	Cyst of kidney, acquired	archetype:arch_severe_symptomatic_otherwise_well	m4	follow-up	Phenotype tierB	genitourinary	HR	0.992978	0.106854	0.805352	1.22432	0.94742	FALSE	FALSE	20923	42	0.0234576	0.806473
586.2	Cyst of kidney, acquired	archetype:arch_symptomatic_without_hypoxemia	m1	follow-up	Phenotype tierB	genitourinary	HR	0.998646	0.078305	0.856561	1.1643	0.986192	FALSE	FALSE	20923	42	0.00603842
586.2	Cyst of kidney, acquired	archetype:arch_symptomatic_without_hypoxemia	m2	follow-up	Phenotype tierB	genitourinary	HR	0.998835	0.0783118	0.856712	1.16454	0.988124	FALSE	FALSE	20923	42	0.00518853
586.2	Cyst of kidney, acquired	archetype:arch_symptomatic_without_hypoxemia	m3a	follow-up	Phenotype tierB	genitourinary	HR	0.998816	0.0783111	0.856696	1.16451	0.987926	FALSE	FALSE	20923	42	0.00527538
586.2	Cyst of kidney, acquired	archetype:arch_symptomatic_without_hypoxemia	m3b	follow-up	Phenotype tierB	genitourinary	HR	0.99878	0.07831	0.856667	1.16447	0.98756	FALSE	FALSE	20923	42	0.00543651
586.2	Cyst of kidney, acquired	archetype:arch_symptomatic_without_hypoxemia	m4	follow-up	Phenotype tierB	genitourinary	HR	0.998773	0.0783098	0.856662	1.16446	0.98749	FALSE	FALSE	20923	42	0.00546712	0.806473
586.2	Cyst of kidney, acquired	archetype:arch_triple_high	m1	follow-up	Phenotype tierB	genitourinary	HR	1.01843	0.204548	0.682053	1.52069	0.928875	FALSE	FALSE	20923	42	0.0320427
586.2	Cyst of kidney, acquired	archetype:arch_triple_high	m2	follow-up	Phenotype tierB	genitourinary	HR	1.01797	0.204506	0.681805	1.51989	0.93059	FALSE	FALSE	20923	42	0.0312418
586.2	Cyst of kidney, acquired	archetype:arch_triple_high	m3a	follow-up	Phenotype tierB	genitourinary	HR	1.01801	0.20451	0.681824	1.51995	0.930459	FALSE	FALSE	20923	42	0.0313029
586.2	Cyst of kidney, acquired	archetype:arch_triple_high	m3b	follow-up	Phenotype tierB	genitourinary	HR	1.01778	0.204489	0.681701	1.51955	0.931308	FALSE	FALSE	20923	42	0.0309067
586.2	Cyst of kidney, acquired	archetype:arch_triple_high	m4	follow-up	Phenotype tierB	genitourinary	HR	1.01779	0.20449	0.681706	1.51957	0.931275	FALSE	FALSE	20923	42	0.0309222	0.806473
586.2	Cyst of kidney, acquired	archetype:arch_triple_low	m1	follow-up	Phenotype tierB	genitourinary	HR	0.98223	0.143591	0.741291	1.30148	0.900627	FALSE	FALSE	20923	42	0.0454552
586.2	Cyst of kidney, acquired	archetype:arch_triple_low	m2	follow-up	Phenotype tierB	genitourinary	HR	0.982415	0.143604	0.741411	1.30176	0.901673	FALSE	FALSE	20923	42	0.0449509
586.2	Cyst of kidney, acquired	archetype:arch_triple_low	m3a	follow-up	Phenotype tierB	genitourinary	HR	0.982395	0.143602	0.741398	1.30173	0.901561	FALSE	FALSE	20923	42	0.0450048
586.2	Cyst of kidney, acquired	archetype:arch_triple_low	m3b	follow-up	Phenotype tierB	genitourinary	HR	0.982476	0.143608	0.741451	1.30185	0.902022	FALSE	FALSE	20923	42	0.0447827
586.2	Cyst of kidney, acquired	archetype:arch_triple_low	m4	follow-up	Phenotype tierB	genitourinary	HR	0.98247	0.143608	0.741447	1.30184	0.901986	FALSE	FALSE	20923	42	0.0448001	0.806473
586.2	Cyst of kidney, acquired	scores:score_c1	m1	follow-up	Phenotype tierB	genitourinary	HR	1.0008	0.0292724	0.944994	1.05989	0.978301	FALSE	FALSE	20923	42	0.00952764
586.2	Cyst of kidney, acquired	scores:score_c1	m2	follow-up	Phenotype tierB	genitourinary	HR	1.00072	0.0292728	0.944924	1.05982	0.980306	FALSE	FALSE	20923	42	0.00863846
586.2	Cyst of kidney, acquired	scores:score_c1	m3a	follow-up	Phenotype tierB	genitourinary	HR	1.00071	0.0292729	0.94491	1.0598	0.980713	FALSE	FALSE	20923	42	0.00845794
586.2	Cyst of kidney, acquired	scores:score_c1	m3b	follow-up	Phenotype tierB	genitourinary	HR	1.00071	0.0292728	0.944915	1.05981	0.980554	FALSE	FALSE	20923	42	0.00852833
586.2	Cyst of kidney, acquired	scores:score_c1	m4	follow-up	Phenotype tierB	genitourinary	HR	1.00073	0.0292731	0.944926	1.05982	0.980227	FALSE	FALSE	20923	42	0.00867324	0.871661
586.2	Cyst of kidney, acquired	scores:score_c2	m1	follow-up	Phenotype tierB	genitourinary	HR	1.00757	0.0324402	0.945497	1.07371	0.81628	FALSE	FALSE	20923	42	0.0881607
586.2	Cyst of kidney, acquired	scores:score_c2	m2	follow-up	Phenotype tierB	genitourinary	HR	1.00769	0.0324407	0.945614	1.07384	0.813286	FALSE	FALSE	20923	42	0.0897568
586.2	Cyst of kidney, acquired	scores:score_c2	m3a	follow-up	Phenotype tierB	genitourinary	HR	1.00766	0.0324407	0.94558	1.07381	0.814151	FALSE	FALSE	20923	42	0.0892952
586.2	Cyst of kidney, acquired	scores:score_c2	m3b	follow-up	Phenotype tierB	genitourinary	HR	1.00763	0.0324408	0.945552	1.07377	0.814864	FALSE	FALSE	20923	42	0.0889148
586.2	Cyst of kidney, acquired	scores:score_c2	m4	follow-up	Phenotype tierB	genitourinary	HR	1.00763	0.0324408	0.945556	1.07378	0.81475	FALSE	FALSE	20923	42	0.0889755	0.871661
586.2	Cyst of kidney, acquired	scores:score_c3	m1	follow-up	Phenotype tierB	genitourinary	HR	1.00917	0.0340958	0.943933	1.07891	0.788942	FALSE	FALSE	20923	42	0.102955
586.2	Cyst of kidney, acquired	scores:score_c3	m2	follow-up	Phenotype tierB	genitourinary	HR	1.00887	0.0340974	0.943653	1.0786	0.795597	FALSE	FALSE	20923	42	0.099307
586.2	Cyst of kidney, acquired	scores:score_c3	m3a	follow-up	Phenotype tierB	genitourinary	HR	1.00896	0.0340991	0.943731	1.0787	0.793656	FALSE	FALSE	20923	42	0.100368
586.2	Cyst of kidney, acquired	scores:score_c3	m3b	follow-up	Phenotype tierB	genitourinary	HR	1.00883	0.0340996	0.943613	1.07856	0.796481	FALSE	FALSE	20923	42	0.0988244
586.2	Cyst of kidney, acquired	scores:score_c3	m4	follow-up	Phenotype tierB	genitourinary	HR	1.00883	0.0340996	0.943608	1.07856	0.796586	FALSE	FALSE	20923	42	0.0987671	0.871661
586.4	Stricture/obstruction of ureter	AHI≥15 vs <15	m1	follow-up	OSA severity Cox	genitourinary	HR	1.00096	0.0178382	0.966566	1.03657	0.957243	FALSE	FALSE	128484	139	0.0189778
586.4	Stricture/obstruction of ureter	AHI≥15 vs <15	m2	follow-up	OSA severity Cox	genitourinary	HR	1.0009	0.0178382	0.966508	1.03651	0.959903	FALSE	FALSE	128484	139	0.0177726
586.4	Stricture/obstruction of ureter	AHI≥15 vs <15	m3	follow-up	OSA severity Cox	genitourinary	HR	1.00091	0.0178382	0.966516	1.03652	0.959552	FALSE	FALSE	128484	139	0.0179317
586.4	Stricture/obstruction of ureter	AHI≥15 vs <15	m4	follow-up	OSA severity Cox	genitourinary	HR	1.00092	0.0178383	0.966532	1.03654	0.958818	FALSE	FALSE	128484	139	0.0182639
586.4	Stricture/obstruction of ureter	AHI≥5 vs <5	m1	follow-up	OSA severity Cox	genitourinary	HR	1.0041	0.0193692	0.966699	1.04296	0.832558	FALSE	FALSE	128484	139	0.0795857
586.4	Stricture/obstruction of ureter	AHI≥5 vs <5	m2	follow-up	OSA severity Cox	genitourinary	HR	1.00402	0.0193696	0.966619	1.04287	0.835879	FALSE	FALSE	128484	139	0.0778566
586.4	Stricture/obstruction of ureter	AHI≥5 vs <5	m3	follow-up	OSA severity Cox	genitourinary	HR	1.00402	0.0193696	0.966622	1.04287	0.835757	FALSE	FALSE	128484	139	0.0779201
586.4	Stricture/obstruction of ureter	AHI≥5 vs <5	m4	follow-up	OSA severity Cox	genitourinary	HR	1.00404	0.0193696	0.966637	1.04289	0.835111	FALSE	FALSE	128484	139	0.0782558
586.4	Stricture/obstruction of ureter	mild_vs_none	m1	follow-up	OSA severity Cox	genitourinary	HR	1.00289	0.0191275	0.965991	1.0412	0.879959	FALSE	FALSE	128484	139	0.0555375
586.4	Stricture/obstruction of ureter	mild_vs_none	m2	follow-up	OSA severity Cox	genitourinary	HR	1.00289	0.0191275	0.965989	1.0412	0.880053	FALSE	FALSE	128484	139	0.0554911
586.4	Stricture/obstruction of ureter	mild_vs_none	m3	follow-up	OSA severity Cox	genitourinary	HR	1.00288	0.0191275	0.965983	1.0412	0.880303	FALSE	FALSE	128484	139	0.0553679
586.4	Stricture/obstruction of ureter	mild_vs_none	m4	follow-up	OSA severity Cox	genitourinary	HR	1.00288	0.0191275	0.96598	1.04119	0.880434	FALSE	FALSE	128484	139	0.055303	0.56888
586.4	Stricture/obstruction of ureter	moderate_vs_none	m1	follow-up	OSA severity Cox	genitourinary	HR	0.999831	0.0221829	0.957293	1.04426	0.993938	FALSE	FALSE	128484	139	0.00264054
586.4	Stricture/obstruction of ureter	moderate_vs_none	m2	follow-up	OSA severity Cox	genitourinary	HR	0.999784	0.0221826	0.957247	1.04421	0.992217	FALSE	FALSE	128484	139	0.00339342
586.4	Stricture/obstruction of ureter	moderate_vs_none	m3	follow-up	OSA severity Cox	genitourinary	HR	0.999782	0.0221826	0.957246	1.04421	0.99217	FALSE	FALSE	128484	139	0.00341398
586.4	Stricture/obstruction of ureter	moderate_vs_none	m4	follow-up	OSA severity Cox	genitourinary	HR	0.999787	0.0221826	0.95725	1.04421	0.992324	FALSE	FALSE	128484	139	0.00334667	0.56888
586.4	Stricture/obstruction of ureter	omnibus	m1	follow-up	OSA severity Cox	genitourinary	HR	0.0280678				0.99876	FALSE	FALSE	128484	139	0.000538928
586.4	Stricture/obstruction of ureter	omnibus	m2	follow-up	OSA severity Cox	genitourinary	HR	0.0277987				0.998778	FALSE	FALSE	128484	139	0.000531236
586.4	Stricture/obstruction of ureter	omnibus	m3	follow-up	OSA severity Cox	genitourinary	HR	0.0277869				0.998778	FALSE	FALSE	128484	139	0.000530897
586.4	Stricture/obstruction of ureter	omnibus	m4	follow-up	OSA severity Cox	genitourinary	HR	0.0278633				0.998773	FALSE	FALSE	128484	139	0.000533078	0.56888
586.4	Stricture/obstruction of ureter	severe_vs_none	m1	follow-up	OSA severity Cox	genitourinary	HR	1.00155	0.0213151	0.96057	1.04428	0.942108	FALSE	FALSE	128484	139	0.0258995
586.4	Stricture/obstruction of ureter	severe_vs_none	m2	follow-up	OSA severity Cox	genitourinary	HR	1.00151	0.0213149	0.960531	1.04423	0.943638	FALSE	FALSE	128484	139	0.0251946
586.4	Stricture/obstruction of ureter	severe_vs_none	m3	follow-up	OSA severity Cox	genitourinary	HR	1.00152	0.021315	0.960542	1.04425	0.943174	FALSE	FALSE	128484	139	0.0254081
586.4	Stricture/obstruction of ureter	severe_vs_none	m4	follow-up	OSA severity Cox	genitourinary	HR	1.00154	0.0213152	0.960561	1.04427	0.942445	FALSE	FALSE	128484	139	0.025744	0.56888
586.4	Stricture/obstruction of ureter	trend	m1	follow-up	OSA severity Cox	genitourinary	HR	1.00108	0.00790183	0.985695	1.0167	0.891422	FALSE	FALSE	128484	139	0.0499165
586.4	Stricture/obstruction of ureter	trend	m2	follow-up	OSA severity Cox	genitourinary	HR	1.00105	0.00790189	0.985666	1.01667	0.894356	FALSE	FALSE	128484	139	0.0484894
586.4	Stricture/obstruction of ureter	trend	m3	follow-up	OSA severity Cox	genitourinary	HR	1.00105	0.00790191	0.985669	1.01668	0.89398	FALSE	FALSE	128484	139	0.0486724
586.4	Stricture/obstruction of ureter	trend	m4	follow-up	OSA severity Cox	genitourinary	HR	1.00106	0.00790196	0.985678	1.01669	0.893121	FALSE	FALSE	128484	139	0.0490897	0.530543
586.4	Stricture/obstruction of ureter	scores:score_c1	m1	follow-up	Phenotype tierA	genitourinary	HR	1.00099	0.0142073	0.973501	1.02925	0.944486	FALSE	FALSE	91005	111	0.0248047
586.4	Stricture/obstruction of ureter	scores:score_c1	m2	follow-up	Phenotype tierA	genitourinary	HR	1.00092	0.0142075	0.973434	1.02918	0.948327	FALSE	FALSE	91005	111	0.0230417
586.4	Stricture/obstruction of ureter	scores:score_c1	m3a	follow-up	Phenotype tierA	genitourinary	HR	1.00092	0.0142076	0.97343	1.02918	0.948532	FALSE	FALSE	91005	111	0.0229481
586.4	Stricture/obstruction of ureter	scores:score_c1	m3b	follow-up	Phenotype tierA	genitourinary	HR	1.00092	0.0142075	0.973432	1.02918	0.948433	FALSE	FALSE	91005	111	0.0229933
586.4	Stricture/obstruction of ureter	scores:score_c1	m4	follow-up	Phenotype tierA	genitourinary	HR	1.00093	0.0142076	0.973442	1.02919	0.947826	FALSE	FALSE	91005	111	0.0232712	0.533511
586.4	Stricture/obstruction of ureter	scores:score_c3	m1	follow-up	Phenotype tierA	genitourinary	HR	1.01117	0.0162434	0.979487	1.04388	0.494002	FALSE	FALSE	91005	111	0.306272
586.4	Stricture/obstruction of ureter	scores:score_c3	m2	follow-up	Phenotype tierA	genitourinary	HR	1.01099	0.0162434	0.979312	1.0437	0.500956	FALSE	FALSE	91005	111	0.3002
586.4	Stricture/obstruction of ureter	scores:score_c3	m3a	follow-up	Phenotype tierA	genitourinary	HR	1.01098	0.0162436	0.979301	1.04369	0.50137	FALSE	FALSE	91005	111	0.299841
586.4	Stricture/obstruction of ureter	scores:score_c3	m3b	follow-up	Phenotype tierA	genitourinary	HR	1.01093	0.0162437	0.979249	1.04363	0.503455	FALSE	FALSE	91005	111	0.298039
586.4	Stricture/obstruction of ureter	scores:score_c3	m4	follow-up	Phenotype tierA	genitourinary	HR	1.01092	0.0162437	0.979244	1.04362	0.503665	FALSE	FALSE	91005	111	0.297858	0.533511
588	Disorders resulting from impaired renal function	AHI≥15 vs <15	m1	follow-up	OSA severity Cox	genitourinary	HR	1.00526	0.0178214	0.970758	1.041	0.768262	FALSE	FALSE	128484	163	0.114491
588	Disorders resulting from impaired renal function	AHI≥15 vs <15	m2	follow-up	OSA severity Cox	genitourinary	HR	1.00524	0.0178215	0.970735	1.04097	0.769272	FALSE	FALSE	128484	163	0.11392
588	Disorders resulting from impaired renal function	AHI≥15 vs <15	m3	follow-up	OSA severity Cox	genitourinary	HR	1.00525	0.0178215	0.970741	1.04098	0.768981	FALSE	FALSE	128484	163	0.114085
588	Disorders resulting from impaired renal function	AHI≥15 vs <15	m4	follow-up	OSA severity Cox	genitourinary	HR	1.00524	0.0178216	0.970738	1.04098	0.769129	FALSE	FALSE	128484	163	0.114001
588	Disorders resulting from impaired renal function	AHI≥5 vs <5	m1	follow-up	OSA severity Cox	genitourinary	HR	1.00302	0.0193526	0.965683	1.04179	0.876359	FALSE	FALSE	128484	163	0.0573181
588	Disorders resulting from impaired renal function	AHI≥5 vs <5	m2	follow-up	OSA severity Cox	genitourinary	HR	1.00299	0.0193528	0.965654	1.04176	0.877598	FALSE	FALSE	128484	163	0.0567044
588	Disorders resulting from impaired renal function	AHI≥5 vs <5	m3	follow-up	OSA severity Cox	genitourinary	HR	1.00299	0.0193528	0.965656	1.04176	0.877509	FALSE	FALSE	128484	163	0.0567486
588	Disorders resulting from impaired renal function	AHI≥5 vs <5	m4	follow-up	OSA severity Cox	genitourinary	HR	1.00298	0.0193529	0.965652	1.04176	0.877646	FALSE	FALSE	128484	163	0.0566806
588	Disorders resulting from impaired renal function	mild_vs_none	m1	follow-up	OSA severity Cox	genitourinary	HR	0.99694	0.0191102	0.96029	1.03499	0.872588	FALSE	FALSE	128484	163	0.0591907
588	Disorders resulting from impaired renal function	mild_vs_none	m2	follow-up	OSA severity Cox	genitourinary	HR	0.99693	0.0191101	0.96028	1.03498	0.872175	FALSE	FALSE	128484	163	0.0593966
588	Disorders resulting from impaired renal function	mild_vs_none	m3	follow-up	OSA severity Cox	genitourinary	HR	0.996924	0.0191101	0.960275	1.03497	0.871942	FALSE	FALSE	128484	163	0.0595122
588	Disorders resulting from impaired renal function	mild_vs_none	m4	follow-up	OSA severity Cox	genitourinary	HR	0.996925	0.0191101	0.960276	1.03497	0.871971	FALSE	FALSE	128484	163	0.0594982	0.570532
588	Disorders resulting from impaired renal function	moderate_vs_none	m1	follow-up	OSA severity Cox	genitourinary	HR	1.00331	0.0221613	0.960663	1.04785	0.881509	FALSE	FALSE	128484	163	0.0547732
588	Disorders resulting from impaired renal function	moderate_vs_none	m2	follow-up	OSA severity Cox	genitourinary	HR	1.00328	0.0221611	0.960635	1.04782	0.882546	FALSE	FALSE	128484	163	0.0542627
588	Disorders resulting from impaired renal function	moderate_vs_none	m3	follow-up	OSA severity Cox	genitourinary	HR	1.00328	0.0221611	0.960633	1.04781	0.88263	FALSE	FALSE	128484	163	0.0542215
588	Disorders resulting from impaired renal function	moderate_vs_none	m4	follow-up	OSA severity Cox	genitourinary	HR	1.00328	0.0221611	0.960632	1.04781	0.882661	FALSE	FALSE	128484	163	0.0542059	0.570532
588	Disorders resulting from impaired renal function	omnibus	m1	follow-up	OSA severity Cox	genitourinary	HR	0.0917665				0.992807	FALSE	FALSE	128484	163	0.00313524
588	Disorders resulting from impaired renal function	omnibus	m2	follow-up	OSA severity Cox	genitourinary	HR	0.0914101				0.992848	FALSE	FALSE	128484	163	0.00311726
588	Disorders resulting from impaired renal function	omnibus	m3	follow-up	OSA severity Cox	genitourinary	HR	0.0917071				0.992814	FALSE	FALSE	128484	163	0.00313225
588	Disorders resulting from impaired renal function	omnibus	m4	follow-up	OSA severity Cox	genitourinary	HR	0.0916023				0.992826	FALSE	FALSE	128484	163	0.00312696	0.570532
588	Disorders resulting from impaired renal function	severe_vs_none	m1	follow-up	OSA severity Cox	genitourinary	HR	1.00445	0.0212941	0.963394	1.04726	0.83471	FALSE	FALSE	128484	163	0.0784645
588	Disorders resulting from impaired renal function	severe_vs_none	m2	follow-up	OSA severity Cox	genitourinary	HR	1.00445	0.0212942	0.963388	1.04725	0.834966	FALSE	FALSE	128484	163	0.0783312
588	Disorders resulting from impaired renal function	severe_vs_none	m3	follow-up	OSA severity Cox	genitourinary	HR	1.00446	0.0212943	0.963399	1.04727	0.834532	FALSE	FALSE	128484	163	0.0785572
588	Disorders resulting from impaired renal function	severe_vs_none	m4	follow-up	OSA severity Cox	genitourinary	HR	1.00445	0.0212943	0.963395	1.04726	0.834683	FALSE	FALSE	128484	163	0.0784785	0.570532
588	Disorders resulting from impaired renal function	trend	m1	follow-up	OSA severity Cox	genitourinary	HR	1.00215	0.00789459	0.986759	1.01777	0.785934	FALSE	FALSE	128484	163	0.104614
588	Disorders resulting from impaired renal function	trend	m2	follow-up	OSA severity Cox	genitourinary	HR	1.00213	0.00789467	0.986748	1.01776	0.787091	FALSE	FALSE	128484	163	0.103975
588	Disorders resulting from impaired renal function	trend	m3	follow-up	OSA severity Cox	genitourinary	HR	1.00214	0.00789469	0.986751	1.01776	0.786766	FALSE	FALSE	128484	163	0.104154
588	Disorders resulting from impaired renal function	trend	m4	follow-up	OSA severity Cox	genitourinary	HR	1.00214	0.00789474	0.986749	1.01776	0.786942	FALSE	FALSE	128484	163	0.104057	0.9087
588	Disorders resulting from impaired renal function	scores:score_c1	m1	follow-up	Phenotype tierA	genitourinary	HR	1.00193	0.0141963	0.974438	1.0302	0.891894	FALSE	FALSE	91005	128	0.049687
588	Disorders resulting from impaired renal function	scores:score_c1	m2	follow-up	Phenotype tierA	genitourinary	HR	1.0019	0.0141965	0.974404	1.03017	0.893799	FALSE	FALSE	91005	128	0.0487602
588	Disorders resulting from impaired renal function	scores:score_c1	m3a	follow-up	Phenotype tierA	genitourinary	HR	1.00189	0.0141965	0.974402	1.03016	0.893921	FALSE	FALSE	91005	128	0.048701
588	Disorders resulting from impaired renal function	scores:score_c1	m3b	follow-up	Phenotype tierA	genitourinary	HR	1.0019	0.0141965	0.974403	1.03016	0.893863	FALSE	FALSE	91005	128	0.048729
588	Disorders resulting from impaired renal function	scores:score_c1	m4	follow-up	Phenotype tierA	genitourinary	HR	1.00189	0.0141965	0.9744	1.03016	0.894009	FALSE	FALSE	91005	128	0.0486579	0.598219
588	Disorders resulting from impaired renal function	scores:score_c3	m1	follow-up	Phenotype tierA	genitourinary	HR	1.00864	0.0162292	0.977059	1.04124	0.596136	FALSE	FALSE	91005	128	0.224655
588	Disorders resulting from impaired renal function	scores:score_c3	m2	follow-up	Phenotype tierA	genitourinary	HR	1.00851	0.0162296	0.976938	1.04111	0.601442	FALSE	FALSE	91005	128	0.220806
588	Disorders resulting from impaired renal function	scores:score_c3	m3a	follow-up	Phenotype tierA	genitourinary	HR	1.00849	0.0162298	0.976912	1.04108	0.602561	FALSE	FALSE	91005	128	0.219999
588	Disorders resulting from impaired renal function	scores:score_c3	m3b	follow-up	Phenotype tierA	genitourinary	HR	1.00845	0.01623	0.976876	1.04104	0.604135	FALSE	FALSE	91005	128	0.218866
588	Disorders resulting from impaired renal function	scores:score_c3	m4	follow-up	Phenotype tierA	genitourinary	HR	1.00845	0.0162301	0.976877	1.04105	0.604079	FALSE	FALSE	91005	128	0.218906	0.598219
589	Abnormal results of function study of kidney	AHI≥15 vs <15	m1	follow-up	OSA severity Cox	genitourinary	HR	0.998372	0.0177388	0.964258	1.03369	0.926838	FALSE	FALSE	128484	284	0.0329964
589	Abnormal results of function study of kidney	AHI≥15 vs <15	m2	follow-up	OSA severity Cox	genitourinary	HR	0.998306	0.0177389	0.964194	1.03363	0.923867	FALSE	FALSE	128484	284	0.0343905
589	Abnormal results of function study of kidney	AHI≥15 vs <15	m3	follow-up	OSA severity Cox	genitourinary	HR	0.998334	0.017739	0.964221	1.03365	0.925124	FALSE	FALSE	128484	284	0.0338003
589	Abnormal results of function study of kidney	AHI≥15 vs <15	m4	follow-up	OSA severity Cox	genitourinary	HR	0.99839	0.0177393	0.964274	1.03371	0.927606	FALSE	FALSE	128484	284	0.0326364
589	Abnormal results of function study of kidney	AHI≥5 vs <5	m1	follow-up	OSA severity Cox	genitourinary	HR	1.00175	0.0192651	0.964627	1.04029	0.927816	FALSE	FALSE	128484	284	0.0325383
589	Abnormal results of function study of kidney	AHI≥5 vs <5	m2	follow-up	OSA severity Cox	genitourinary	HR	1.00159	0.0192661	0.964473	1.04013	0.934317	FALSE	FALSE	128484	284	0.0295056
589	Abnormal results of function study of kidney	AHI≥5 vs <5	m3	follow-up	OSA severity Cox	genitourinary	HR	1.0016	0.0192661	0.964483	1.04014	0.933916	FALSE	FALSE	128484	284	0.0296923
589	Abnormal results of function study of kidney	AHI≥5 vs <5	m4	follow-up	OSA severity Cox	genitourinary	HR	1.00165	0.0192661	0.964535	1.0402	0.931687	FALSE	FALSE	128484	284	0.0307302
589	Abnormal results of function study of kidney	mild_vs_none	m1	follow-up	OSA severity Cox	genitourinary	HR	1.00357	0.0190218	0.966847	1.04169	0.851266	FALSE	FALSE	128484	284	0.0699348
589	Abnormal results of function study of kidney	mild_vs_none	m2	follow-up	OSA severity Cox	genitourinary	HR	1.00349	0.0190215	0.966763	1.0416	0.854849	FALSE	FALSE	128484	284	0.0681105
589	Abnormal results of function study of kidney	mild_vs_none	m3	follow-up	OSA severity Cox	genitourinary	HR	1.00346	0.0190214	0.966742	1.04158	0.855775	FALSE	FALSE	128484	284	0.0676402
589	Abnormal results of function study of kidney	mild_vs_none	m4	follow-up	OSA severity Cox	genitourinary	HR	1.00345	0.0190214	0.966732	1.04157	0.856208	FALSE	FALSE	128484	284	0.0674209	0.741547
589	Abnormal results of function study of kidney	moderate_vs_none	m1	follow-up	OSA severity Cox	genitourinary	HR	1.0038	0.0220579	0.961327	1.04815	0.863503	FALSE	FALSE	128484	284	0.063736
589	Abnormal results of function study of kidney	moderate_vs_none	m2	follow-up	OSA severity Cox	genitourinary	HR	1.00366	0.0220571	0.961196	1.048	0.868406	FALSE	FALSE	128484	284	0.061277
589	Abnormal results of function study of kidney	moderate_vs_none	m3	follow-up	OSA severity Cox	genitourinary	HR	1.00365	0.0220571	0.961187	1.04799	0.868749	FALSE	FALSE	128484	284	0.0611058
589	Abnormal results of function study of kidney	moderate_vs_none	m4	follow-up	OSA severity Cox	genitourinary	HR	1.00367	0.0220572	0.961201	1.04801	0.868223	FALSE	FALSE	128484	284	0.0613686	0.741547
589	Abnormal results of function study of kidney	omnibus	m1	follow-up	OSA severity Cox	genitourinary	HR	0.140101				0.986625	FALSE	FALSE	128484	284	0.00584798
589	Abnormal results of function study of kidney	omnibus	m2	follow-up	OSA severity Cox	genitourinary	HR	0.135358				0.98728	FALSE	FALSE	128484	284	0.00555956
589	Abnormal results of function study of kidney	omnibus	m3	follow-up	OSA severity Cox	genitourinary	HR	0.133528				0.987531	FALSE	FALSE	128484	284	0.00544943
589	Abnormal results of function study of kidney	omnibus	m4	follow-up	OSA severity Cox	genitourinary	HR	0.131875				0.987755	FALSE	FALSE	128484	284	0.00535059	0.741547
589	Abnormal results of function study of kidney	severe_vs_none	m1	follow-up	OSA severity Cox	genitourinary	HR	0.994231	0.0211962	0.953773	1.03641	0.784883	FALSE	FALSE	128484	284	0.105195
589	Abnormal results of function study of kidney	severe_vs_none	m2	follow-up	OSA severity Cox	genitourinary	HR	0.994267	0.0211966	0.953807	1.03644	0.786192	FALSE	FALSE	128484	284	0.104472
589	Abnormal results of function study of kidney	severe_vs_none	m3	follow-up	OSA severity Cox	genitourinary	HR	0.994315	0.021197	0.953852	1.03649	0.787959	FALSE	FALSE	128484	284	0.103497
589	Abnormal results of function study of kidney	severe_vs_none	m4	follow-up	OSA severity Cox	genitourinary	HR	0.99438	0.0211976	0.953914	1.03656	0.790342	FALSE	FALSE	128484	284	0.102185	0.741547
589	Abnormal results of function study of kidney	trend	m1	follow-up	OSA severity Cox	genitourinary	HR	0.999171	0.00785828	0.983899	1.01468	0.91591	FALSE	FALSE	128484	284	0.038147
589	Abnormal results of function study of kidney	trend	m2	follow-up	OSA severity Cox	genitourinary	HR	0.999134	0.00785863	0.983863	1.01464	0.912264	FALSE	FALSE	128484	284	0.0398796
589	Abnormal results of function study of kidney	trend	m3	follow-up	OSA severity Cox	genitourinary	HR	0.999148	0.00785871	0.983877	1.01466	0.913663	FALSE	FALSE	128484	284	0.0392139
589	Abnormal results of function study of kidney	trend	m4	follow-up	OSA severity Cox	genitourinary	HR	0.999177	0.00785888	0.983905	1.01469	0.916583	FALSE	FALSE	128484	284	0.0378283	0.620557
589	Abnormal results of function study of kidney	scores:score_c1	m1	follow-up	Phenotype tierA	genitourinary	HR	1.0042	0.0141377	0.976754	1.03241	0.767029	FALSE	FALSE	91005	210	0.115188
589	Abnormal results of function study of kidney	scores:score_c1	m2	follow-up	Phenotype tierA	genitourinary	HR	1.00402	0.0141383	0.976584	1.03224	0.776348	FALSE	FALSE	91005	210	0.109944
589	Abnormal results of function study of kidney	scores:score_c1	m3a	follow-up	Phenotype tierA	genitourinary	HR	1.00402	0.0141384	0.976576	1.03223	0.776811	FALSE	FALSE	91005	210	0.109685
589	Abnormal results of function study of kidney	scores:score_c1	m3b	follow-up	Phenotype tierA	genitourinary	HR	1.00402	0.0141384	0.976579	1.03223	0.776646	FALSE	FALSE	91005	210	0.109777
589	Abnormal results of function study of kidney	scores:score_c1	m4	follow-up	Phenotype tierA	genitourinary	HR	1.00405	0.0141384	0.976608	1.03226	0.775001	FALSE	FALSE	91005	210	0.110698	0.74875
589	Abnormal results of function study of kidney	scores:score_c3	m1	follow-up	Phenotype tierA	genitourinary	HR	1.02267	0.0161587	0.990791	1.05558	0.165314	FALSE	FALSE	91005	210	0.781689
589	Abnormal results of function study of kidney	scores:score_c3	m2	follow-up	Phenotype tierA	genitourinary	HR	1.02181	0.0161584	0.989957	1.05469	0.181784	FALSE	FALSE	91005	210	0.740444
589	Abnormal results of function study of kidney	scores:score_c3	m3a	follow-up	Phenotype tierA	genitourinary	HR	1.0217	0.016159	0.989846	1.05457	0.184065	FALSE	FALSE	91005	210	0.735029
589	Abnormal results of function study of kidney	scores:score_c3	m3b	follow-up	Phenotype tierA	genitourinary	HR	1.02157	0.0161596	0.989725	1.05445	0.186569	FALSE	FALSE	91005	210	0.729161
589	Abnormal results of function study of kidney	scores:score_c3	m4	follow-up	Phenotype tierA	genitourinary	HR	1.02156	0.0161595	0.989709	1.05443	0.186884	FALSE	FALSE	91005	210	0.728428	0.74875
590	Pyelonephritis	AHI≥15 vs <15	m1	follow-up	OSA severity Cox	genitourinary	HR	1.00108	0.021377	0.960002	1.04391	0.959783	FALSE	FALSE	87546	131	0.0178269
590	Pyelonephritis	AHI≥15 vs <15	m2	follow-up	OSA severity Cox	genitourinary	HR	1.00112	0.0213771	0.960044	1.04396	0.958123	FALSE	FALSE	87546	131	0.0185789
590	Pyelonephritis	AHI≥15 vs <15	m3	follow-up	OSA severity Cox	genitourinary	HR	1.00114	0.0213772	0.960056	1.04397	0.957677	FALSE	FALSE	87546	131	0.018781
590	Pyelonephritis	AHI≥15 vs <15	m4	follow-up	OSA severity Cox	genitourinary	HR	1.00111	0.0213773	0.960031	1.04395	0.958638	FALSE	FALSE	87546	131	0.0183453
590	Pyelonephritis	AHI≥5 vs <5	m1	follow-up	OSA severity Cox	genitourinary	HR	1.00346	0.0239353	0.957475	1.05166	0.885176	FALSE	FALSE	87546	131	0.0529702
590	Pyelonephritis	AHI≥5 vs <5	m2	follow-up	OSA severity Cox	genitourinary	HR	1.00351	0.0239352	0.957516	1.0517	0.883758	FALSE	FALSE	87546	131	0.0536665
590	Pyelonephritis	AHI≥5 vs <5	m3	follow-up	OSA severity Cox	genitourinary	HR	1.00352	0.0239352	0.957525	1.05171	0.88344	FALSE	FALSE	87546	131	0.0538232
590	Pyelonephritis	AHI≥5 vs <5	m4	follow-up	OSA severity Cox	genitourinary	HR	1.00349	0.0239355	0.957501	1.05169	0.884267	FALSE	FALSE	87546	131	0.0534165
590	Pyelonephritis	mild_vs_none	m1	follow-up	OSA severity Cox	genitourinary	HR	1.00201	0.0233216	0.957238	1.04887	0.931443	FALSE	FALSE	87546	131	0.0308436
590	Pyelonephritis	mild_vs_none	m2	follow-up	OSA severity Cox	genitourinary	HR	1.002	0.0233215	0.957227	1.04886	0.93185	FALSE	FALSE	87546	131	0.0306541
590	Pyelonephritis	mild_vs_none	m3	follow-up	OSA severity Cox	genitourinary	HR	1.00199	0.0233215	0.957222	1.04885	0.932019	FALSE	FALSE	87546	131	0.0305751
590	Pyelonephritis	mild_vs_none	m4	follow-up	OSA severity Cox	genitourinary	HR	1.002	0.0233216	0.957228	1.04886	0.931792	FALSE	FALSE	87546	131	0.0306811	0.579656
590	Pyelonephritis	moderate_vs_none	m1	follow-up	OSA severity Cox	genitourinary	HR	0.999163	0.0266852	0.948248	1.05281	0.974978	FALSE	FALSE	87546	131	0.0110053
590	Pyelonephritis	moderate_vs_none	m2	follow-up	OSA severity Cox	genitourinary	HR	0.999166	0.0266852	0.948251	1.05282	0.975056	FALSE	FALSE	87546	131	0.0109706
590	Pyelonephritis	moderate_vs_none	m3	follow-up	OSA severity Cox	genitourinary	HR	0.999167	0.0266852	0.948251	1.05282	0.975079	FALSE	FALSE	87546	131	0.0109603
590	Pyelonephritis	moderate_vs_none	m4	follow-up	OSA severity Cox	genitourinary	HR	0.999161	0.0266852	0.948246	1.05281	0.974912	FALSE	FALSE	87546	131	0.0110347	0.579656
590	Pyelonephritis	omnibus	m1	follow-up	OSA severity Cox	genitourinary	HR	0.0161992				0.999454	FALSE	FALSE	87546	131	0.000237058
590	Pyelonephritis	omnibus	m2	follow-up	OSA severity Cox	genitourinary	HR	0.0165221				0.999438	FALSE	FALSE	87546	131	0.000244158
590	Pyelonephritis	omnibus	m3	follow-up	OSA severity Cox	genitourinary	HR	0.0165969				0.999434	FALSE	FALSE	87546	131	0.000245814
590	Pyelonephritis	omnibus	m4	follow-up	OSA severity Cox	genitourinary	HR	0.0164406				0.999442	FALSE	FALSE	87546	131	0.00024236	0.579656
590	Pyelonephritis	severe_vs_none	m1	follow-up	OSA severity Cox	genitourinary	HR	1.0022	0.024763	0.954716	1.05204	0.92941	FALSE	FALSE	87546	131	0.0317928
590	Pyelonephritis	severe_vs_none	m2	follow-up	OSA severity Cox	genitourinary	HR	1.00225	0.0247634	0.954771	1.0521	0.92756	FALSE	FALSE	87546	131	0.0326581
590	Pyelonephritis	severe_vs_none	m3	follow-up	OSA severity Cox	genitourinary	HR	1.00227	0.0247635	0.954785	1.05211	0.927066	FALSE	FALSE	87546	131	0.0328894
590	Pyelonephritis	severe_vs_none	m4	follow-up	OSA severity Cox	genitourinary	HR	1.00224	0.0247635	0.954757	1.05208	0.928024	FALSE	FALSE	87546	131	0.0324407	0.579656
590	Pyelonephritis	trend	m1	follow-up	OSA severity Cox	genitourinary	HR	1.00107	0.00943621	0.982721	1.01975	0.910172	FALSE	FALSE	87546	131	0.0408767
590	Pyelonephritis	trend	m2	follow-up	OSA severity Cox	genitourinary	HR	1.00109	0.00943631	0.982744	1.01978	0.908177	FALSE	FALSE	87546	131	0.0418297
590	Pyelonephritis	trend	m3	follow-up	OSA severity Cox	genitourinary	HR	1.0011	0.00943633	0.98275	1.01978	0.907666	FALSE	FALSE	87546	131	0.0420738
590	Pyelonephritis	trend	m4	follow-up	OSA severity Cox	genitourinary	HR	1.00108	0.00943641	0.982737	1.01977	0.90878	FALSE	FALSE	87546	131	0.041541	0.922429
590	Pyelonephritis	scores:score_c1	m1	follow-up	Phenotype tierA	genitourinary	HR	0.99943	0.0170305	0.966621	1.03335	0.973294	FALSE	FALSE	63787	103	0.0117558
590	Pyelonephritis	scores:score_c1	m2	follow-up	Phenotype tierA	genitourinary	HR	0.999435	0.0170305	0.966625	1.03336	0.973516	FALSE	FALSE	63787	103	0.011657
590	Pyelonephritis	scores:score_c1	m3a	follow-up	Phenotype tierA	genitourinary	HR	0.999439	0.0170305	0.966629	1.03336	0.973693	FALSE	FALSE	63787	103	0.011578
590	Pyelonephritis	scores:score_c1	m3b	follow-up	Phenotype tierA	genitourinary	HR	0.99944	0.0170305	0.96663	1.03336	0.973764	FALSE	FALSE	63787	103	0.0115463
590	Pyelonephritis	scores:score_c1	m4	follow-up	Phenotype tierA	genitourinary	HR	0.999427	0.0170306	0.966618	1.03335	0.973169	FALSE	FALSE	63787	103	0.0118116	0.589946
590	Pyelonephritis	scores:score_c3	m1	follow-up	Phenotype tierA	genitourinary	HR	1.00853	0.0216744	0.966586	1.0523	0.695075	FALSE	FALSE	63787	103	0.157968
590	Pyelonephritis	scores:score_c3	m2	follow-up	Phenotype tierA	genitourinary	HR	1.0084	0.0216749	0.966463	1.05217	0.699404	FALSE	FALSE	63787	103	0.155272
590	Pyelonephritis	scores:score_c3	m3a	follow-up	Phenotype tierA	genitourinary	HR	1.0084	0.0216753	0.966462	1.05217	0.699395	FALSE	FALSE	63787	103	0.155278
590	Pyelonephritis	scores:score_c3	m3b	follow-up	Phenotype tierA	genitourinary	HR	1.00834	0.0216754	0.966402	1.0521	0.701524	FALSE	FALSE	63787	103	0.153958
590	Pyelonephritis	scores:score_c3	m4	follow-up	Phenotype tierA	genitourinary	HR	1.00835	0.0216755	0.966408	1.05211	0.701308	FALSE	FALSE	63787	103	0.154091	0.589946
591	Urinary tract infection	AHI≥15 vs <15	m1	follow-up	OSA severity Cox	genitourinary	HR	0.948926	0.0173838	0.917139	0.981814	0.00256359	FALSE	FALSE	98125	3576	2.59115
591	Urinary tract infection	AHI≥15 vs <15	m2	follow-up	OSA severity Cox	genitourinary	HR	0.961447	0.0174244	0.929166	0.994848	0.024047	FALSE	FALSE	98125	3576	1.61894
591	Urinary tract infection	AHI≥15 vs <15	m3	follow-up	OSA severity Cox	genitourinary	HR	0.964488	0.0174323	0.932091	0.998011	0.0380636	FALSE	FALSE	98125	3576	1.41949
591	Urinary tract infection	AHI≥15 vs <15	m4	follow-up	OSA severity Cox	genitourinary	HR	0.960929	0.0174705	0.928582	0.994403	0.0225334	FALSE	FALSE	98125	3576	1.64717
591	Urinary tract infection	AHI≥5 vs <5	m1	follow-up	OSA severity Cox	genitourinary	HR	0.933007	0.019673	0.897717	0.969685	0.000423913	FALSE	TRUE	98125	3576	3.37272
591	Urinary tract infection	AHI≥5 vs <5	m2	follow-up	OSA severity Cox	genitourinary	HR	0.940689	0.019689	0.90508	0.9777	0.0019001	FALSE	FALSE	98125	3576	2.72122
591	Urinary tract infection	AHI≥5 vs <5	m3	follow-up	OSA severity Cox	genitourinary	HR	0.943113	0.0196862	0.907417	0.980214	0.00292868	FALSE	FALSE	98125	3576	2.53333
591	Urinary tract infection	AHI≥5 vs <5	m4	follow-up	OSA severity Cox	genitourinary	HR	0.939398	0.0197388	0.90375	0.976453	0.00153941	FALSE	FALSE	98125	3576	2.81264
591	Urinary tract infection	mild_vs_none	m1	follow-up	OSA severity Cox	genitourinary	HR	0.991145	0.0191727	0.954591	1.0291	0.642709	FALSE	FALSE	98125	3576	0.191986
591	Urinary tract infection	mild_vs_none	m2	follow-up	OSA severity Cox	genitourinary	HR	0.984754	0.0191547	0.94847	1.02243	0.422527	FALSE	FALSE	98125	3576	0.374145
591	Urinary tract infection	mild_vs_none	m3	follow-up	OSA severity Cox	genitourinary	HR	0.983761	0.0191512	0.947519	1.02139	0.392607	FALSE	FALSE	98125	3576	0.406042
591	Urinary tract infection	mild_vs_none	m4	follow-up	OSA severity Cox	genitourinary	HR	0.984124	0.0191545	0.947863	1.02177	0.403456	FALSE	FALSE	98125	3576	0.394204	0.405299
591	Urinary tract infection	moderate_vs_none	m1	follow-up	OSA severity Cox	genitourinary	HR	0.975301	0.0217237	0.934646	1.01772	0.249627	FALSE	FALSE	98125	3576	0.602708
591	Urinary tract infection	moderate_vs_none	m2	follow-up	OSA severity Cox	genitourinary	HR	0.973997	0.0217279	0.93339	1.01637	0.225288	FALSE	FALSE	98125	3576	0.647261
591	Urinary tract infection	moderate_vs_none	m3	follow-up	OSA severity Cox	genitourinary	HR	0.974211	0.0217291	0.933592	1.0166	0.229201	FALSE	FALSE	98125	3576	0.639784
591	Urinary tract infection	moderate_vs_none	m4	follow-up	OSA severity Cox	genitourinary	HR	0.972963	0.0217288	0.932396	1.01529	0.207148	FALSE	FALSE	98125	3576	0.683718	0.405299
591	Urinary tract infection	omnibus	m1	follow-up	OSA severity Cox	genitourinary	HR	8.39419				0.0385302	FALSE	FALSE	98125	3576	1.4142
591	Urinary tract infection	omnibus	m2	follow-up	OSA severity Cox	genitourinary	HR	4.71494				0.193901	FALSE	FALSE	98125	3576	0.712421
591	Urinary tract infection	omnibus	m3	follow-up	OSA severity Cox	genitourinary	HR	4.109				0.249932	FALSE	FALSE	98125	3576	0.602177
591	Urinary tract infection	omnibus	m4	follow-up	OSA severity Cox	genitourinary	HR	4.82444				0.185113	FALSE	FALSE	98125	3576	0.732562	0.405299
591	Urinary tract infection	severe_vs_none	m1	follow-up	OSA severity Cox	genitourinary	HR	0.945978	0.0202201	0.909221	0.98422	0.00602198	FALSE	FALSE	98125	3576	2.22026
591	Urinary tract infection	severe_vs_none	m2	follow-up	OSA severity Cox	genitourinary	HR	0.963723	0.0203079	0.926117	1.00286	0.0688233	FALSE	FALSE	98125	3576	1.16226
591	Urinary tract infection	severe_vs_none	m3	follow-up	OSA severity Cox	genitourinary	HR	0.967736	0.0203276	0.929938	1.00707	0.10667	FALSE	FALSE	98125	3576	0.971958
591	Urinary tract infection	severe_vs_none	m4	follow-up	OSA severity Cox	genitourinary	HR	0.96378	0.0203589	0.92608	1.00302	0.0699742	FALSE	FALSE	98125	3576	1.15506	0.405299
591	Urinary tract infection	trend	m1	follow-up	OSA severity Cox	genitourinary	HR	0.971715	0.00770392	0.957153	0.986498	0.000195728	FALSE	TRUE	98125	3576	3.70835
591	Urinary tract infection	trend	m2	follow-up	OSA severity Cox	genitourinary	HR	0.978137	0.00773749	0.963415	0.993083	0.00427705	FALSE	FALSE	98125	3576	2.36886
591	Urinary tract infection	trend	m3	follow-up	OSA severity Cox	genitourinary	HR	0.979726	0.00774329	0.96497	0.994709	0.00816629	FALSE	FALSE	98125	3576	2.08798
591	Urinary tract infection	trend	m4	follow-up	OSA severity Cox	genitourinary	HR	0.977804	0.00776707	0.963031	0.992803	0.00385296	FALSE	FALSE	98125	3576	2.41421	0.414006
591	Urinary tract infection	omnibus	m1	follow-up	Phenotype octant_phecode	genitourinary	HR	23.3827				0.00146168	FALSE	TRUE	16105	241	2.83515										7	0.01
591	Urinary tract infection	omnibus	m2	follow-up	Phenotype octant_phecode	genitourinary	HR	15.353				0.0317313	FALSE	FALSE	16105	241	1.49851										7	0.01
591	Urinary tract infection	omnibus	m3a	follow-up	Phenotype octant_phecode	genitourinary	HR	15.3307				0.031986	FALSE	FALSE	16105	241	1.49504										7	0.01
591	Urinary tract infection	omnibus	m3b	follow-up	Phenotype octant_phecode	genitourinary	HR	13.5475				0.0598409	FALSE	FALSE	16105	241	1.223										7	0.01
591	Urinary tract infection	omnibus	m4	follow-up	Phenotype octant_phecode	genitourinary	HR	13.8085				0.0546943	FALSE	FALSE	16105	241	1.26206										7	0.01
591	Urinary tract infection	one_vs_rest:comorbidity-predominant	m1	follow-up	Phenotype octant_phecode	genitourinary	HR	0.840345	0.173293	0.598343	1.18023	0.3155	FALSE	FALSE	16105	241	0.501										1	0.01	1615
591	Urinary tract infection	one_vs_rest:comorbidity-predominant	m2	follow-up	Phenotype octant_phecode	genitourinary	HR	0.749078	0.171088	0.535669	1.04751	0.0912809	FALSE	FALSE	16105	241	1.03962										1	0.01	1615
591	Urinary tract infection	one_vs_rest:comorbidity-predominant	m3a	follow-up	Phenotype octant_phecode	genitourinary	HR	0.755179	0.171741	0.539341	1.05739	0.102045	FALSE	FALSE	16105	241	0.99121										1	0.01	1615
591	Urinary tract infection	one_vs_rest:high-all	m1	follow-up	Phenotype octant_phecode	genitourinary	HR	1.26428	0.155369	0.932382	1.71433	0.131212	FALSE	FALSE	16105	241	0.882026										1	0.01	1544
591	Urinary tract infection	one_vs_rest:high-all	m2	follow-up	Phenotype octant_phecode	genitourinary	HR	1.11734	0.153773	0.826596	1.51035	0.470589	FALSE	FALSE	16105	241	0.327359										1	0.01	1544
591	Urinary tract infection	one_vs_rest:high-all	m3a	follow-up	Phenotype octant_phecode	genitourinary	HR	1.12373	0.154402	0.830297	1.52086	0.449946	FALSE	FALSE	16105	241	0.346839										1	0.01	1544
591	Urinary tract infection	one_vs_rest:hypoxemia-predominant	m1	follow-up	Phenotype octant_phecode	genitourinary	HR	0.705625	0.146805	0.529192	0.940881	0.0175461	FALSE	FALSE	16105	241	1.75582										1	0.01	2449
591	Urinary tract infection	one_vs_rest:hypoxemia-predominant	m2	follow-up	Phenotype octant_phecode	genitourinary	HR	0.782669	0.149839	0.583492	1.04984	0.101969	FALSE	FALSE	16105	241	0.991534										1	0.01	2449
591	Urinary tract infection	one_vs_rest:hypoxemia-predominant	m3a	follow-up	Phenotype octant_phecode	genitourinary	HR	0.778306	0.149968	0.580092	1.04425	0.0946711	FALSE	FALSE	16105	241	1.02378										1	0.01	2449
591	Urinary tract infection	one_vs_rest:hypoxemic-comorbid	m1	follow-up	Phenotype octant_phecode	genitourinary	HR	1.10881	0.150706	0.82523	1.48983	0.493131	FALSE	FALSE	16105	241	0.307037										1	0.01	1723
591	Urinary tract infection	one_vs_rest:hypoxemic-comorbid	m2	follow-up	Phenotype octant_phecode	genitourinary	HR	0.951379	0.151605	0.706817	1.28056	0.742332	FALSE	FALSE	16105	241	0.129402										1	0.01	1723
591	Urinary tract infection	one_vs_rest:hypoxemic-comorbid	m3a	follow-up	Phenotype octant_phecode	genitourinary	HR	0.956837	0.152612	0.709471	1.29045	0.772491	FALSE	FALSE	16105	241	0.112107										1	0.01	1723
591	Urinary tract infection	one_vs_rest:hypoxemic-symptomatic	m1	follow-up	Phenotype octant_phecode	genitourinary	HR	1.04045	0.1378	0.79419	1.36306	0.773546	FALSE	FALSE	16105	241	0.111514										1	0.01	2519
591	Urinary tract infection	one_vs_rest:hypoxemic-symptomatic	m2	follow-up	Phenotype octant_phecode	genitourinary	HR	1.16577	0.14135	0.883685	1.53791	0.277855	FALSE	FALSE	16105	241	0.556182										1	0.01	2519
591	Urinary tract infection	one_vs_rest:hypoxemic-symptomatic	m3a	follow-up	Phenotype octant_phecode	genitourinary	HR	1.15766	0.141753	0.876837	1.52841	0.301718	FALSE	FALSE	16105	241	0.520399										1	0.01	2519
591	Urinary tract infection	one_vs_rest:mild-all	m1	follow-up	Phenotype octant_phecode	genitourinary	HR	0.752967	0.148557	0.562761	1.00746	0.0561424	FALSE	FALSE	16105	241	1.25071										1	0.01	2529
591	Urinary tract infection	one_vs_rest:mild-all	m2	follow-up	Phenotype octant_phecode	genitourinary	HR	0.835583	0.152303	0.619939	1.12624	0.238242	FALSE	FALSE	16105	241	0.622982										1	0.01	2529
591	Urinary tract infection	one_vs_rest:mild-all	m3a	follow-up	Phenotype octant_phecode	genitourinary	HR	0.833544	0.152466	0.61823	1.12385	0.232415	FALSE	FALSE	16105	241	0.633735										1	0.01	2529
591	Urinary tract infection	one_vs_rest:symptom-predominant	m1	follow-up	Phenotype octant_phecode	genitourinary	HR	0.983119	0.148776	0.734459	1.31596	0.908891	FALSE	FALSE	16105	241	0.041488										1	0.01	2267
591	Urinary tract infection	one_vs_rest:symptom-predominant	m2	follow-up	Phenotype octant_phecode	genitourinary	HR	1.05666	0.152467	0.78371	1.42467	0.717742	FALSE	FALSE	16105	241	0.144032										1	0.01	2267
591	Urinary tract infection	one_vs_rest:symptom-predominant	m3a	follow-up	Phenotype octant_phecode	genitourinary	HR	1.04899	0.152735	0.777615	1.41508	0.754153	FALSE	FALSE	16105	241	0.122541										1	0.01	2267
591	Urinary tract infection	one_vs_rest:symptomatic-comorbid	m1	follow-up	Phenotype octant_phecode	genitourinary	HR	1.8073	0.152141	1.34131	2.43519	0.000100227	TRUE	TRUE	16105	241	3.99902										1	0.01	1459
591	Urinary tract infection	one_vs_rest:symptomatic-comorbid	m2	follow-up	Phenotype octant_phecode	genitourinary	HR	1.56768	0.150568	1.16706	2.10582	0.00282648	FALSE	TRUE	16105	241	2.54875										1	0.01	1459
591	Urinary tract infection	one_vs_rest:symptomatic-comorbid	m3a	follow-up	Phenotype octant_phecode	genitourinary	HR	1.5775	0.151072	1.17321	2.1211	0.00254985	FALSE	TRUE	16105	241	2.59349										1	0.01	1459
591	Urinary tract infection	scores:score_c1	m1	follow-up	Phenotype tierA	genitourinary	HR	1.01132	0.0140777	0.983799	1.03961	0.423882	FALSE	FALSE	72207	2461	0.372755
591	Urinary tract infection	scores:score_c1	m2	follow-up	Phenotype tierA	genitourinary	HR	1.00908	0.0141011	0.981576	1.03736	0.521371	FALSE	FALSE	72207	2461	0.282853
591	Urinary tract infection	scores:score_c1	m3a	follow-up	Phenotype tierA	genitourinary	HR	1.00915	0.0141037	0.981633	1.03743	0.518565	FALSE	FALSE	72207	2461	0.285197
591	Urinary tract infection	scores:score_c1	m3b	follow-up	Phenotype tierA	genitourinary	HR	1.0093	0.0141031	0.981787	1.03759	0.511414	FALSE	FALSE	72207	2461	0.291228
591	Urinary tract infection	scores:score_c1	m4	follow-up	Phenotype tierA	genitourinary	HR	1.00659	0.0141256	0.979103	1.03485	0.641971	FALSE	FALSE	72207	2461	0.192484	0.363524
591	Urinary tract infection	scores:score_c3	m1	follow-up	Phenotype tierA	genitourinary	HR	1.22229	0.0166248	1.1831	1.26277	1.45238e-33	TRUE	TRUE	72207	2461	32.8379
591	Urinary tract infection	scores:score_c3	m2	follow-up	Phenotype tierA	genitourinary	HR	1.16175	0.0167738	1.12418	1.20058	3.95788e-19	TRUE	TRUE	72207	2461	18.4025
591	Urinary tract infection	scores:score_c3	m3a	follow-up	Phenotype tierA	genitourinary	HR	1.16165	0.0168608	1.12389	1.20068	6.27125e-19	TRUE	TRUE	72207	2461	18.2026
591	Urinary tract infection	scores:score_c3	m3b	follow-up	Phenotype tierA	genitourinary	HR	1.14407	0.0169201	1.10675	1.18265	1.79855e-15	TRUE	TRUE	72207	2461	14.7451
591	Urinary tract infection	scores:score_c3	m4	follow-up	Phenotype tierA	genitourinary	HR	1.14499	0.016923	1.10764	1.18361	1.23679e-15	TRUE	TRUE	72207	2461	14.9077	0.363524
591	Urinary tract infection	archetype:arch_comorbid_without_hypoxemia	m1	follow-up	Phenotype tierB	genitourinary	HR	0.98852	0.199592	0.668485	1.46177	0.953866	FALSE	FALSE	16105	241	0.0205124
591	Urinary tract infection	archetype:arch_comorbid_without_hypoxemia	m2	follow-up	Phenotype tierB	genitourinary	HR	0.971863	0.19825	0.658953	1.43336	0.885531	FALSE	FALSE	16105	241	0.0527961
591	Urinary tract infection	archetype:arch_comorbid_without_hypoxemia	m3a	follow-up	Phenotype tierB	genitourinary	HR	0.972076	0.198291	0.659044	1.43379	0.886427	FALSE	FALSE	16105	241	0.0523572
591	Urinary tract infection	archetype:arch_comorbid_without_hypoxemia	m3b	follow-up	Phenotype tierB	genitourinary	HR	0.967223	0.197896	0.656262	1.42553	0.866268	FALSE	FALSE	16105	241	0.0623476
591	Urinary tract infection	archetype:arch_comorbid_without_hypoxemia	m4	follow-up	Phenotype tierB	genitourinary	HR	0.969024	0.198057	0.657277	1.42863	0.873768	FALSE	FALSE	16105	241	0.0586037	0.310799
591	Urinary tract infection	archetype:arch_severe_but_asymptomatic	m1	follow-up	Phenotype tierB	genitourinary	HR	0.928957	0.09484	0.771379	1.11873	0.437144	FALSE	FALSE	16105	241	0.359375
591	Urinary tract infection	archetype:arch_severe_but_asymptomatic	m2	follow-up	Phenotype tierB	genitourinary	HR	0.924867	0.0947215	0.768161	1.11354	0.409612	FALSE	FALSE	16105	241	0.387627
591	Urinary tract infection	archetype:arch_severe_but_asymptomatic	m3a	follow-up	Phenotype tierB	genitourinary	HR	0.924859	0.0947242	0.76815	1.11354	0.409574	FALSE	FALSE	16105	241	0.387668
591	Urinary tract infection	archetype:arch_severe_but_asymptomatic	m3b	follow-up	Phenotype tierB	genitourinary	HR	0.924976	0.0947289	0.76824	1.11369	0.410356	FALSE	FALSE	16105	241	0.386839
591	Urinary tract infection	archetype:arch_severe_but_asymptomatic	m4	follow-up	Phenotype tierB	genitourinary	HR	0.924481	0.0947126	0.767854	1.11306	0.40707	FALSE	FALSE	16105	241	0.39033	0.310799
591	Urinary tract infection	archetype:arch_severe_symptomatic_otherwise_well	m1	follow-up	Phenotype tierB	genitourinary	HR	0.972627	0.105833	0.790425	1.19683	0.793128	FALSE	FALSE	16105	241	0.100657
591	Urinary tract infection	archetype:arch_severe_symptomatic_otherwise_well	m2	follow-up	Phenotype tierB	genitourinary	HR	0.979525	0.106155	0.795528	1.20608	0.845486	FALSE	FALSE	16105	241	0.0728935
591	Urinary tract infection	archetype:arch_severe_symptomatic_otherwise_well	m3a	follow-up	Phenotype tierB	genitourinary	HR	0.979711	0.106173	0.795652	1.20635	0.846915	FALSE	FALSE	16105	241	0.0721599
591	Urinary tract infection	archetype:arch_severe_symptomatic_otherwise_well	m3b	follow-up	Phenotype tierB	genitourinary	HR	0.981098	0.106236	0.79668	1.2082	0.857441	FALSE	FALSE	16105	241	0.0667958
591	Urinary tract infection	archetype:arch_severe_symptomatic_otherwise_well	m4	follow-up	Phenotype tierB	genitourinary	HR	0.979898	0.106192	0.795774	1.20662	0.848344	FALSE	FALSE	16105	241	0.0714278	0.310799
591	Urinary tract infection	archetype:arch_symptomatic_without_hypoxemia	m1	follow-up	Phenotype tierB	genitourinary	HR	1.07625	0.0894962	0.903097	1.2826	0.411599	FALSE	FALSE	16105	241	0.385525
591	Urinary tract infection	archetype:arch_symptomatic_without_hypoxemia	m2	follow-up	Phenotype tierB	genitourinary	HR	1.07719	0.0895551	0.903777	1.28387	0.406404	FALSE	FALSE	16105	241	0.391042
591	Urinary tract infection	archetype:arch_symptomatic_without_hypoxemia	m3a	follow-up	Phenotype tierB	genitourinary	HR	1.07701	0.089552	0.903632	1.28365	0.407442	FALSE	FALSE	16105	241	0.389934
591	Urinary tract infection	archetype:arch_symptomatic_without_hypoxemia	m3b	follow-up	Phenotype tierB	genitourinary	HR	1.07621	0.0895286	0.903008	1.28264	0.41199	FALSE	FALSE	16105	241	0.385114
591	Urinary tract infection	archetype:arch_symptomatic_without_hypoxemia	m4	follow-up	Phenotype tierB	genitourinary	HR	1.07677	0.0895471	0.90344	1.28335	0.40882	FALSE	FALSE	16105	241	0.388468	0.310799
591	Urinary tract infection	archetype:arch_triple_high	m1	follow-up	Phenotype tierB	genitourinary	HR	0.935418	0.266198	0.55516	1.57614	0.80197	FALSE	FALSE	16105	241	0.095842
591	Urinary tract infection	archetype:arch_triple_high	m2	follow-up	Phenotype tierB	genitourinary	HR	0.923852	0.264812	0.549787	1.55243	0.76487	FALSE	FALSE	16105	241	0.116412
591	Urinary tract infection	archetype:arch_triple_high	m3a	follow-up	Phenotype tierB	genitourinary	HR	0.92336	0.264764	0.549546	1.55145	0.763293	FALSE	FALSE	16105	241	0.117309
591	Urinary tract infection	archetype:arch_triple_high	m3b	follow-up	Phenotype tierB	genitourinary	HR	0.917194	0.264035	0.546656	1.53889	0.74339	FALSE	FALSE	16105	241	0.128783
591	Urinary tract infection	archetype:arch_triple_high	m4	follow-up	Phenotype tierB	genitourinary	HR	0.91637	0.263937	0.54627	1.53721	0.740724	FALSE	FALSE	16105	241	0.130344	0.310799
591	Urinary tract infection	archetype:arch_triple_low	m1	follow-up	Phenotype tierB	genitourinary	HR	0.983486	0.143077	0.742986	1.30183	0.90735	FALSE	FALSE	16105	241	0.0422251
591	Urinary tract infection	archetype:arch_triple_low	m2	follow-up	Phenotype tierB	genitourinary	HR	0.989807	0.143476	0.747178	1.31123	0.943074	FALSE	FALSE	16105	241	0.025454
591	Urinary tract infection	archetype:arch_triple_low	m3a	follow-up	Phenotype tierB	genitourinary	HR	0.989724	0.143474	0.747118	1.31111	0.942606	FALSE	FALSE	16105	241	0.0256696
591	Urinary tract infection	archetype:arch_triple_low	m3b	follow-up	Phenotype tierB	genitourinary	HR	0.991942	0.143613	0.748587	1.31441	0.955075	FALSE	FALSE	16105	241	0.0199624
591	Urinary tract infection	archetype:arch_triple_low	m4	follow-up	Phenotype tierB	genitourinary	HR	0.99252	0.14365	0.74897	1.31527	0.958318	FALSE	FALSE	16105	241	0.0184903	0.310799
591	Urinary tract infection	scores:score_c1	m1	follow-up	Phenotype tierB	genitourinary	HR	0.995097	0.0315146	0.935493	1.0585	0.876076	FALSE	FALSE	16105	241	0.0574581
591	Urinary tract infection	scores:score_c1	m2	follow-up	Phenotype tierB	genitourinary	HR	0.994921	0.0315242	0.935309	1.05833	0.871679	FALSE	FALSE	16105	241	0.0596433
591	Urinary tract infection	scores:score_c1	m3a	follow-up	Phenotype tierB	genitourinary	HR	0.994897	0.0315256	0.935284	1.05831	0.871087	FALSE	FALSE	16105	241	0.0599383
591	Urinary tract infection	scores:score_c1	m3b	follow-up	Phenotype tierB	genitourinary	HR	0.995001	0.0315255	0.935382	1.05842	0.873706	FALSE	FALSE	16105	241	0.0586344
591	Urinary tract infection	scores:score_c1	m4	follow-up	Phenotype tierB	genitourinary	HR	0.994146	0.0315398	0.934552	1.05754	0.852329	FALSE	FALSE	16105	241	0.0693928	0.385512
591	Urinary tract infection	scores:score_c2	m1	follow-up	Phenotype tierB	genitourinary	HR	1.04826	0.0343989	0.979914	1.12137	0.170655	FALSE	FALSE	16105	241	0.767881
591	Urinary tract infection	scores:score_c2	m2	follow-up	Phenotype tierB	genitourinary	HR	1.04946	0.0344305	0.980974	1.12272	0.160904	FALSE	FALSE	16105	241	0.793434
591	Urinary tract infection	scores:score_c2	m3a	follow-up	Phenotype tierB	genitourinary	HR	1.04933	0.0344325	0.980855	1.12259	0.161945	FALSE	FALSE	16105	241	0.790633
591	Urinary tract infection	scores:score_c2	m3b	follow-up	Phenotype tierB	genitourinary	HR	1.04869	0.0344328	0.98025	1.1219	0.167392	FALSE	FALSE	16105	241	0.776265
591	Urinary tract infection	scores:score_c2	m4	follow-up	Phenotype tierB	genitourinary	HR	1.04837	0.0344321	0.979958	1.12157	0.17007	FALSE	FALSE	16105	241	0.769372	0.385512
591	Urinary tract infection	scores:score_c3	m1	follow-up	Phenotype tierB	genitourinary	HR	1.06138	0.0386021	0.984041	1.1448	0.122783	FALSE	FALSE	16105	241	0.910861
591	Urinary tract infection	scores:score_c3	m2	follow-up	Phenotype tierB	genitourinary	HR	1.04933	0.0386958	0.972693	1.13201	0.213331	FALSE	FALSE	16105	241	0.670945
591	Urinary tract infection	scores:score_c3	m3a	follow-up	Phenotype tierB	genitourinary	HR	1.04946	0.0387547	0.972702	1.13229	0.212842	FALSE	FALSE	16105	241	0.671942
591	Urinary tract infection	scores:score_c3	m3b	follow-up	Phenotype tierB	genitourinary	HR	1.04558	0.0387775	0.969056	1.12814	0.250408	FALSE	FALSE	16105	241	0.601351
591	Urinary tract infection	scores:score_c3	m4	follow-up	Phenotype tierB	genitourinary	HR	1.04594	0.0387818	0.969384	1.12854	0.246793	FALSE	FALSE	16105	241	0.607667	0.385512
592.1	Cystitis	AHI≥15 vs <15	m1	follow-up	OSA severity Cox	genitourinary	HR	1.00011	0.020245	0.961206	1.04059	0.995562	FALSE	FALSE	98125	54	0.00193154
592.1	Cystitis	AHI≥15 vs <15	m2	follow-up	OSA severity Cox	genitourinary	HR	1.00012	0.020245	0.961208	1.0406	0.995463	FALSE	FALSE	98125	54	0.00197502
592.1	Cystitis	AHI≥15 vs <15	m3	follow-up	OSA severity Cox	genitourinary	HR	1.00012	0.020245	0.961209	1.0406	0.995441	FALSE	FALSE	98125	54	0.00198467
592.1	Cystitis	AHI≥15 vs <15	m4	follow-up	OSA severity Cox	genitourinary	HR	1.00012	0.0202451	0.961208	1.0406	0.995447	FALSE	FALSE	98125	54	0.00198174
592.1	Cystitis	AHI≥5 vs <5	m1	follow-up	OSA severity Cox	genitourinary	HR	1.00185	0.0229482	0.957788	1.04794	0.935804	FALSE	FALSE	98125	54	0.028815
592.1	Cystitis	AHI≥5 vs <5	m2	follow-up	OSA severity Cox	genitourinary	HR	1.00185	0.0229482	0.957785	1.04794	0.935891	FALSE	FALSE	98125	54	0.0287746
592.1	Cystitis	AHI≥5 vs <5	m3	follow-up	OSA severity Cox	genitourinary	HR	1.00185	0.0229482	0.957785	1.04794	0.935892	FALSE	FALSE	98125	54	0.0287741
592.1	Cystitis	AHI≥5 vs <5	m4	follow-up	OSA severity Cox	genitourinary	HR	1.00185	0.0229483	0.957785	1.04794	0.935898	FALSE	FALSE	98125	54	0.0287714
592.1	Cystitis	mild_vs_none	m1	follow-up	OSA severity Cox	genitourinary	HR	1.00158	0.0221419	0.959044	1.046	0.943133	FALSE	FALSE	98125	54	0.025427
592.1	Cystitis	mild_vs_none	m2	follow-up	OSA severity Cox	genitourinary	HR	1.00158	0.0221419	0.959046	1.04601	0.943084	FALSE	FALSE	98125	54	0.0254496
592.1	Cystitis	mild_vs_none	m3	follow-up	OSA severity Cox	genitourinary	HR	1.00158	0.0221419	0.959045	1.046	0.943109	FALSE	FALSE	98125	54	0.025438
592.1	Cystitis	mild_vs_none	m4	follow-up	OSA severity Cox	genitourinary	HR	1.00158	0.0221419	0.959045	1.046	0.943107	FALSE	FALSE	98125	54	0.0254388	0.655133
592.1	Cystitis	moderate_vs_none	m1	follow-up	OSA severity Cox	genitourinary	HR	1.00189	0.0251455	0.953706	1.0525	0.940248	FALSE	FALSE	98125	54	0.0267575
592.1	Cystitis	moderate_vs_none	m2	follow-up	OSA severity Cox	genitourinary	HR	1.00189	0.0251454	0.953706	1.0525	0.940276	FALSE	FALSE	98125	54	0.0267445
592.1	Cystitis	moderate_vs_none	m3	follow-up	OSA severity Cox	genitourinary	HR	1.00188	0.0251454	0.953705	1.0525	0.940305	FALSE	FALSE	98125	54	0.0267314
592.1	Cystitis	moderate_vs_none	m4	follow-up	OSA severity Cox	genitourinary	HR	1.00188	0.0251454	0.953705	1.0525	0.940306	FALSE	FALSE	98125	54	0.0267309	0.655133
592.1	Cystitis	omnibus	m1	follow-up	OSA severity Cox	genitourinary	HR	0.0146311				0.999531	FALSE	FALSE	98125	54	0.00020357
592.1	Cystitis	omnibus	m2	follow-up	OSA severity Cox	genitourinary	HR	0.0146526				0.99953	FALSE	FALSE	98125	54	0.000204019
592.1	Cystitis	omnibus	m3	follow-up	OSA severity Cox	genitourinary	HR	0.0146346				0.999531	FALSE	FALSE	98125	54	0.000203643
592.1	Cystitis	omnibus	m4	follow-up	OSA severity Cox	genitourinary	HR	0.0146358				0.999531	FALSE	FALSE	98125	54	0.000203668	0.655133
592.1	Cystitis	severe_vs_none	m1	follow-up	OSA severity Cox	genitourinary	HR	0.998542	0.0233312	0.953909	1.04526	0.950145	FALSE	FALSE	98125	54	0.0222102
592.1	Cystitis	severe_vs_none	m2	follow-up	OSA severity Cox	genitourinary	HR	0.998539	0.0233312	0.953906	1.04526	0.95003	FALSE	FALSE	98125	54	0.0222626
592.1	Cystitis	severe_vs_none	m3	follow-up	OSA severity Cox	genitourinary	HR	0.99854	0.0233312	0.953907	1.04526	0.950082	FALSE	FALSE	98125	54	0.0222389
592.1	Cystitis	severe_vs_none	m4	follow-up	OSA severity Cox	genitourinary	HR	0.99854	0.0233312	0.953907	1.04526	0.950075	FALSE	FALSE	98125	54	0.022242	0.655133
592.1	Cystitis	trend	m1	follow-up	OSA severity Cox	genitourinary	HR	1.00009	0.00896572	0.982668	1.01782	0.992082	FALSE	FALSE	98125	54	0.00345223
592.1	Cystitis	trend	m2	follow-up	OSA severity Cox	genitourinary	HR	1.00009	0.00896574	0.982667	1.01782	0.992215	FALSE	FALSE	98125	54	0.00339425
592.1	Cystitis	trend	m3	follow-up	OSA severity Cox	genitourinary	HR	1.00009	0.00896574	0.982667	1.01782	0.992186	FALSE	FALSE	98125	54	0.00340709
592.1	Cystitis	trend	m4	follow-up	OSA severity Cox	genitourinary	HR	1.00009	0.00896575	0.982667	1.01782	0.992193	FALSE	FALSE	98125	54	0.00340367	0.908437
592.1	Cystitis	scores:score_c1	m1	follow-up	Phenotype tierA	genitourinary	HR	1.00086	0.0161244	0.96972	1.03299	0.957701	FALSE	FALSE	72207	42	0.0187702
592.1	Cystitis	scores:score_c1	m2	follow-up	Phenotype tierA	genitourinary	HR	1.00085	0.0161244	0.969714	1.03298	0.957998	FALSE	FALSE	72207	42	0.0186353
592.1	Cystitis	scores:score_c1	m3a	follow-up	Phenotype tierA	genitourinary	HR	1.00085	0.0161244	0.969714	1.03298	0.958016	FALSE	FALSE	72207	42	0.0186272
592.1	Cystitis	scores:score_c1	m3b	follow-up	Phenotype tierA	genitourinary	HR	1.00085	0.0161244	0.969714	1.03298	0.958021	FALSE	FALSE	72207	42	0.018625
592.1	Cystitis	scores:score_c1	m4	follow-up	Phenotype tierA	genitourinary	HR	1.00085	0.0161244	0.969713	1.03298	0.958027	FALSE	FALSE	72207	42	0.0186224	0.900629
592.1	Cystitis	scores:score_c3	m1	follow-up	Phenotype tierA	genitourinary	HR	1.0058	0.0192604	0.968544	1.0445	0.763792	FALSE	FALSE	72207	42	0.117025
592.1	Cystitis	scores:score_c3	m2	follow-up	Phenotype tierA	genitourinary	HR	1.00577	0.0192604	0.96851	1.04446	0.76518	FALSE	FALSE	72207	42	0.116236
592.1	Cystitis	scores:score_c3	m3a	follow-up	Phenotype tierA	genitourinary	HR	1.00576	0.0192604	0.968504	1.04446	0.765409	FALSE	FALSE	72207	42	0.116106
592.1	Cystitis	scores:score_c3	m3b	follow-up	Phenotype tierA	genitourinary	HR	1.00576	0.0192605	0.968496	1.04445	0.765715	FALSE	FALSE	72207	42	0.115933
592.1	Cystitis	scores:score_c3	m4	follow-up	Phenotype tierA	genitourinary	HR	1.00576	0.0192605	0.968496	1.04445	0.765712	FALSE	FALSE	72207	42	0.115934	0.900629
592.2	Urethritis and urethral syndrome	AHI≥15 vs <15	m1	follow-up	OSA severity Cox	genitourinary	HR	0.997123	0.0202575	0.958309	1.03751	0.886913	FALSE	FALSE	98125	42	0.0521188
592.2	Urethritis and urethral syndrome	AHI≥15 vs <15	m2	follow-up	OSA severity Cox	genitourinary	HR	0.997116	0.0202575	0.958302	1.0375	0.886618	FALSE	FALSE	98125	42	0.0522634
592.2	Urethritis and urethral syndrome	AHI≥15 vs <15	m3	follow-up	OSA severity Cox	genitourinary	HR	0.997116	0.0202575	0.958302	1.0375	0.886608	FALSE	FALSE	98125	42	0.0522682
592.2	Urethritis and urethral syndrome	AHI≥15 vs <15	m4	follow-up	OSA severity Cox	genitourinary	HR	0.997119	0.0202575	0.958305	1.03751	0.886753	FALSE	FALSE	98125	42	0.0521975
592.2	Urethritis and urethral syndrome	AHI≥5 vs <5	m1	follow-up	OSA severity Cox	genitourinary	HR	0.996173	0.0229611	0.952336	1.04203	0.86737	FALSE	FALSE	98125	42	0.0617954
592.2	Urethritis and urethral syndrome	AHI≥5 vs <5	m2	follow-up	OSA severity Cox	genitourinary	HR	0.996165	0.0229611	0.952328	1.04202	0.867095	FALSE	FALSE	98125	42	0.0619331
592.2	Urethritis and urethral syndrome	AHI≥5 vs <5	m3	follow-up	OSA severity Cox	genitourinary	HR	0.996165	0.0229611	0.952328	1.04202	0.867092	FALSE	FALSE	98125	42	0.0619348
592.2	Urethritis and urethral syndrome	AHI≥5 vs <5	m4	follow-up	OSA severity Cox	genitourinary	HR	0.996168	0.0229611	0.952332	1.04202	0.867217	FALSE	FALSE	98125	42	0.0618724
592.2	Urethritis and urethral syndrome	mild_vs_none	m1	follow-up	OSA severity Cox	genitourinary	HR	0.99987	0.0221554	0.957381	1.04424	0.995323	FALSE	FALSE	98125	42	0.00203585
592.2	Urethritis and urethral syndrome	mild_vs_none	m2	follow-up	OSA severity Cox	genitourinary	HR	0.999872	0.0221554	0.957383	1.04425	0.99538	FALSE	FALSE	98125	42	0.00201113
592.2	Urethritis and urethral syndrome	mild_vs_none	m3	follow-up	OSA severity Cox	genitourinary	HR	0.999872	0.0221554	0.957383	1.04425	0.995387	FALSE	FALSE	98125	42	0.00200796
592.2	Urethritis and urethral syndrome	mild_vs_none	m4	follow-up	OSA severity Cox	genitourinary	HR	0.999871	0.0221554	0.957382	1.04425	0.99535	FALSE	FALSE	98125	42	0.00202423	0.672351
592.2	Urethritis and urethral syndrome	moderate_vs_none	m1	follow-up	OSA severity Cox	genitourinary	HR	0.999043	0.0251613	0.95097	1.04955	0.969647	FALSE	FALSE	98125	42	0.0133862
592.2	Urethritis and urethral syndrome	moderate_vs_none	m2	follow-up	OSA severity Cox	genitourinary	HR	0.999043	0.0251613	0.95097	1.04955	0.96965	FALSE	FALSE	98125	42	0.0133852
592.2	Urethritis and urethral syndrome	moderate_vs_none	m3	follow-up	OSA severity Cox	genitourinary	HR	0.999043	0.0251613	0.95097	1.04955	0.969651	FALSE	FALSE	98125	42	0.0133844
592.2	Urethritis and urethral syndrome	moderate_vs_none	m4	follow-up	OSA severity Cox	genitourinary	HR	0.999044	0.0251613	0.950971	1.04955	0.969675	FALSE	FALSE	98125	42	0.0133738	0.672351
592.2	Urethritis and urethral syndrome	omnibus	m1	follow-up	OSA severity Cox	genitourinary	HR	0.0180565				0.999358	FALSE	FALSE	98125	42	0.000278832
592.2	Urethritis and urethral syndrome	omnibus	m2	follow-up	OSA severity Cox	genitourinary	HR	0.0181674				0.999352	FALSE	FALSE	98125	42	0.000281396
592.2	Urethritis and urethral syndrome	omnibus	m3	follow-up	OSA severity Cox	genitourinary	HR	0.0181713				0.999352	FALSE	FALSE	98125	42	0.000281486
592.2	Urethritis and urethral syndrome	omnibus	m4	follow-up	OSA severity Cox	genitourinary	HR	0.0181223				0.999355	FALSE	FALSE	98125	42	0.000280352	0.672351
592.2	Urethritis and urethral syndrome	severe_vs_none	m1	follow-up	OSA severity Cox	genitourinary	HR	0.996998	0.0233459	0.952406	1.04368	0.897516	FALSE	FALSE	98125	42	0.046958
592.2	Urethritis and urethral syndrome	severe_vs_none	m2	follow-up	OSA severity Cox	genitourinary	HR	0.996987	0.0233459	0.952396	1.04367	0.897172	FALSE	FALSE	98125	42	0.0471241
592.2	Urethritis and urethral syndrome	severe_vs_none	m3	follow-up	OSA severity Cox	genitourinary	HR	0.996987	0.0233459	0.952396	1.04367	0.89716	FALSE	FALSE	98125	42	0.0471303
592.2	Urethritis and urethral syndrome	severe_vs_none	m4	follow-up	OSA severity Cox	genitourinary	HR	0.996991	0.023346	0.9524	1.04367	0.897305	FALSE	FALSE	98125	42	0.0470601	0.672351
592.2	Urethritis and urethral syndrome	trend	m1	follow-up	OSA severity Cox	genitourinary	HR	0.998407	0.00897113	0.981005	1.01612	0.858959	FALSE	FALSE	98125	42	0.0660276
592.2	Urethritis and urethral syndrome	trend	m2	follow-up	OSA severity Cox	genitourinary	HR	0.998403	0.00897113	0.981001	1.01611	0.858591	FALSE	FALSE	98125	42	0.0662138
592.2	Urethritis and urethral syndrome	trend	m3	follow-up	OSA severity Cox	genitourinary	HR	0.998403	0.00897113	0.981001	1.01611	0.85858	FALSE	FALSE	98125	42	0.0662191
592.2	Urethritis and urethral syndrome	trend	m4	follow-up	OSA severity Cox	genitourinary	HR	0.998405	0.00897114	0.981003	1.01611	0.858748	FALSE	FALSE	98125	42	0.0661344	0.912946
592.2	Urethritis and urethral syndrome	scores:score_c1	m1	follow-up	Phenotype tierA	genitourinary	HR	0.999826	0.0161423	0.968689	1.03196	0.991407	FALSE	FALSE	72207	24	0.00374789
592.2	Urethritis and urethral syndrome	scores:score_c1	m2	follow-up	Phenotype tierA	genitourinary	HR	0.999827	0.0161423	0.968689	1.03197	0.991435	FALSE	FALSE	72207	24	0.00373573
592.2	Urethritis and urethral syndrome	scores:score_c1	m3a	follow-up	Phenotype tierA	genitourinary	HR	0.999827	0.0161423	0.968689	1.03197	0.991449	FALSE	FALSE	72207	24	0.00372948
592.2	Urethritis and urethral syndrome	scores:score_c1	m3b	follow-up	Phenotype tierA	genitourinary	HR	0.999827	0.0161423	0.968689	1.03197	0.991449	FALSE	FALSE	72207	24	0.0037294
592.2	Urethritis and urethral syndrome	scores:score_c1	m4	follow-up	Phenotype tierA	genitourinary	HR	0.999828	0.0161423	0.968691	1.03197	0.991518	FALSE	FALSE	72207	24	0.00369957	0.870872
592.2	Urethritis and urethral syndrome	scores:score_c3	m1	follow-up	Phenotype tierA	genitourinary	HR	1.00063	0.0192832	0.963518	1.03917	0.973929	FALSE	FALSE	72207	24	0.0114729
592.2	Urethritis and urethral syndrome	scores:score_c3	m2	follow-up	Phenotype tierA	genitourinary	HR	1.00064	0.0192833	0.963529	1.03918	0.973456	FALSE	FALSE	72207	24	0.0116835
592.2	Urethritis and urethral syndrome	scores:score_c3	m3a	follow-up	Phenotype tierA	genitourinary	HR	1.00064	0.0192833	0.96353	1.03919	0.973381	FALSE	FALSE	72207	24	0.011717
592.2	Urethritis and urethral syndrome	scores:score_c3	m3b	follow-up	Phenotype tierA	genitourinary	HR	1.00064	0.0192833	0.96353	1.03919	0.973419	FALSE	FALSE	72207	24	0.0117002
592.2	Urethritis and urethral syndrome	scores:score_c3	m4	follow-up	Phenotype tierA	genitourinary	HR	1.00064	0.0192833	0.963529	1.03918	0.973451	FALSE	FALSE	72207	24	0.0116861	0.870872
593	Hematuria	AHI≥15 vs <15	m1	follow-up	OSA severity Cox	genitourinary	HR	1.032	0.0185145	0.995222	1.07014	0.0888955	FALSE	FALSE	98125	1975	1.05112
593	Hematuria	AHI≥15 vs <15	m2	follow-up	OSA severity Cox	genitourinary	HR	1.02706	0.0185229	0.990447	1.06504	0.149378	FALSE	FALSE	98125	1975	0.825712
593	Hematuria	AHI≥15 vs <15	m3	follow-up	OSA severity Cox	genitourinary	HR	1.02776	0.0185253	0.991108	1.06576	0.13946	FALSE	FALSE	98125	1975	0.855549
593	Hematuria	AHI≥15 vs <15	m4	follow-up	OSA severity Cox	genitourinary	HR	1.0283	0.0185429	0.9916	1.06636	0.132317	FALSE	FALSE	98125	1975	0.878385
593	Hematuria	AHI≥5 vs <5	m1	follow-up	OSA severity Cox	genitourinary	HR	1.05151	0.0210655	1.00898	1.09583	0.0171077	FALSE	FALSE	98125	1975	1.76681
593	Hematuria	AHI≥5 vs <5	m2	follow-up	OSA severity Cox	genitourinary	HR	1.04412	0.0211121	1.0018	1.08823	0.0408398	FALSE	FALSE	98125	1975	1.38892
593	Hematuria	AHI≥5 vs <5	m3	follow-up	OSA severity Cox	genitourinary	HR	1.0445	0.0211123	1.00216	1.08862	0.0391989	FALSE	FALSE	98125	1975	1.40673
593	Hematuria	AHI≥5 vs <5	m4	follow-up	OSA severity Cox	genitourinary	HR	1.04504	0.0211239	1.00265	1.08921	0.037027	FALSE	FALSE	98125	1975	1.43148
593	Hematuria	mild_vs_none	m1	follow-up	OSA severity Cox	genitourinary	HR	1.01151	0.0203355	0.971986	1.05264	0.573624	FALSE	FALSE	98125	1975	0.241373
593	Hematuria	mild_vs_none	m2	follow-up	OSA severity Cox	genitourinary	HR	1.01018	0.0203348	0.970715	1.05126	0.618265	FALSE	FALSE	98125	1975	0.208825
593	Hematuria	mild_vs_none	m3	follow-up	OSA severity Cox	genitourinary	HR	1.00977	0.0203336	0.970318	1.05082	0.632566	FALSE	FALSE	98125	1975	0.198894
593	Hematuria	mild_vs_none	m4	follow-up	OSA severity Cox	genitourinary	HR	1.00966	0.0203338	0.970214	1.05071	0.636305	FALSE	FALSE	98125	1975	0.196335	0.119919
593	Hematuria	moderate_vs_none	m1	follow-up	OSA severity Cox	genitourinary	HR	1.04008	0.0230243	0.994189	1.08809	0.0878504	FALSE	FALSE	98125	1975	1.05626
593	Hematuria	moderate_vs_none	m2	follow-up	OSA severity Cox	genitourinary	HR	1.03541	0.0230074	0.989757	1.08317	0.130416	FALSE	FALSE	98125	1975	0.884668
593	Hematuria	moderate_vs_none	m3	follow-up	OSA severity Cox	genitourinary	HR	1.03526	0.023007	0.989615	1.08301	0.132009	FALSE	FALSE	98125	1975	0.879396
593	Hematuria	moderate_vs_none	m4	follow-up	OSA severity Cox	genitourinary	HR	1.03539	0.0230085	0.989739	1.08315	0.130608	FALSE	FALSE	98125	1975	0.88403	0.119919
593	Hematuria	omnibus	m1	follow-up	OSA severity Cox	genitourinary	HR	3.30789				0.346546	FALSE	FALSE	98125	1975	0.460239
593	Hematuria	omnibus	m2	follow-up	OSA severity Cox	genitourinary	HR	2.54139				0.467858	FALSE	FALSE	98125	1975	0.329886
593	Hematuria	omnibus	m3	follow-up	OSA severity Cox	genitourinary	HR	2.53755				0.468543	FALSE	FALSE	98125	1975	0.329251
593	Hematuria	omnibus	m4	follow-up	OSA severity Cox	genitourinary	HR	2.56853				0.463034	FALSE	FALSE	98125	1975	0.334387	0.119919
593	Hematuria	severe_vs_none	m1	follow-up	OSA severity Cox	genitourinary	HR	1.01171	0.021402	0.970152	1.05505	0.586383	FALSE	FALSE	98125	1975	0.231819
593	Hematuria	severe_vs_none	m2	follow-up	OSA severity Cox	genitourinary	HR	1.0087	0.0214002	0.967266	1.05191	0.685653	FALSE	FALSE	98125	1975	0.163896
593	Hematuria	severe_vs_none	m3	follow-up	OSA severity Cox	genitourinary	HR	1.0097	0.0214067	0.968215	1.05297	0.651969	FALSE	FALSE	98125	1975	0.185773
593	Hematuria	severe_vs_none	m4	follow-up	OSA severity Cox	genitourinary	HR	1.01028	0.0214281	0.968724	1.05361	0.633305	FALSE	FALSE	98125	1975	0.198387	0.119919
593	Hematuria	trend	m1	follow-up	OSA severity Cox	genitourinary	HR	1.01527	0.00820271	0.99908	1.03173	0.0646334	FALSE	FALSE	98125	1975	1.18954
593	Hematuria	trend	m2	follow-up	OSA severity Cox	genitourinary	HR	1.01282	0.0082143	0.996644	1.02926	0.120971	FALSE	FALSE	98125	1975	0.917318
593	Hematuria	trend	m3	follow-up	OSA severity Cox	genitourinary	HR	1.01317	0.00821638	0.996983	1.02962	0.111338	FALSE	FALSE	98125	1975	0.953355
593	Hematuria	trend	m4	follow-up	OSA severity Cox	genitourinary	HR	1.01345	0.00822687	0.997242	1.02993	0.104319	FALSE	FALSE	98125	1975	0.981637	0.0432845
593	Hematuria	omnibus	m1	follow-up	Phenotype octant_phecode	genitourinary	HR	11.6961				0.111005	FALSE	FALSE	16105	143	0.954657										7	0.01
593	Hematuria	omnibus	m2	follow-up	Phenotype octant_phecode	genitourinary	HR	6.90795				0.438527	FALSE	FALSE	16105	143	0.358004										7	0.01
593	Hematuria	omnibus	m3a	follow-up	Phenotype octant_phecode	genitourinary	HR	6.86958				0.442584	FALSE	FALSE	16105	143	0.354004										7	0.01
593	Hematuria	omnibus	m3b	follow-up	Phenotype octant_phecode	genitourinary	HR	5.86661				0.555408	FALSE	FALSE	16105	143	0.255388										7	0.01
593	Hematuria	omnibus	m4	follow-up	Phenotype octant_phecode	genitourinary	HR	5.85983				0.556209	FALSE	FALSE	16105	143	0.254762										7	0.01
593	Hematuria	scores:score_c1	m1	follow-up	Phenotype tierA	genitourinary	HR	1.01439	0.0147231	0.985536	1.04409	0.331843	FALSE	FALSE	72207	1577	0.479068
593	Hematuria	scores:score_c1	m2	follow-up	Phenotype tierA	genitourinary	HR	1.01002	0.0147426	0.981253	1.03963	0.49888	FALSE	FALSE	72207	1577	0.302003
593	Hematuria	scores:score_c1	m3a	follow-up	Phenotype tierA	genitourinary	HR	1.00967	0.0147446	0.980909	1.03927	0.513964	FALSE	FALSE	72207	1577	0.289067
593	Hematuria	scores:score_c1	m3b	follow-up	Phenotype tierA	genitourinary	HR	1.0097	0.0147445	0.980938	1.0393	0.512677	FALSE	FALSE	72207	1577	0.290156
593	Hematuria	scores:score_c1	m4	follow-up	Phenotype tierA	genitourinary	HR	1.01013	0.0147534	0.98134	1.03977	0.494448	FALSE	FALSE	72207	1577	0.305879	0.287667
593	Hematuria	scores:score_c3	m1	follow-up	Phenotype tierA	genitourinary	HR	1.1118	0.0174833	1.07434	1.15055	1.34774e-09	TRUE	TRUE	72207	1577	8.87039
593	Hematuria	scores:score_c3	m2	follow-up	Phenotype tierA	genitourinary	HR	1.09119	0.0175574	1.05428	1.1294	6.67362e-07	TRUE	TRUE	72207	1577	6.17564
593	Hematuria	scores:score_c3	m3a	follow-up	Phenotype tierA	genitourinary	HR	1.09021	0.0176018	1.05324	1.12848	9.24468e-07	TRUE	TRUE	72207	1577	6.03411
593	Hematuria	scores:score_c3	m3b	follow-up	Phenotype tierA	genitourinary	HR	1.08471	0.0176354	1.04786	1.12286	4.0114e-06	TRUE	TRUE	72207	1577	5.3967
593	Hematuria	scores:score_c3	m4	follow-up	Phenotype tierA	genitourinary	HR	1.08455	0.017636	1.0477	1.12269	4.18463e-06	TRUE	TRUE	72207	1577	5.37834	0.287667
593	Hematuria	archetype:arch_comorbid_without_hypoxemia	m1	follow-up	Phenotype tierB	genitourinary	HR	1.08978	0.204207	0.730328	1.62615	0.673733	FALSE	FALSE	16105	143	0.171512
593	Hematuria	archetype:arch_comorbid_without_hypoxemia	m2	follow-up	Phenotype tierB	genitourinary	HR	1.08145	0.203557	0.72567	1.61166	0.700477	FALSE	FALSE	16105	143	0.154606
593	Hematuria	archetype:arch_comorbid_without_hypoxemia	m3a	follow-up	Phenotype tierB	genitourinary	HR	1.08077	0.203512	0.725276	1.61051	0.702712	FALSE	FALSE	16105	143	0.153223
593	Hematuria	archetype:arch_comorbid_without_hypoxemia	m3b	follow-up	Phenotype tierB	genitourinary	HR	1.07865	0.203345	0.724089	1.60682	0.709661	FALSE	FALSE	16105	143	0.148949
593	Hematuria	archetype:arch_comorbid_without_hypoxemia	m4	follow-up	Phenotype tierB	genitourinary	HR	1.07814	0.203308	0.723802	1.60595	0.711323	FALSE	FALSE	16105	143	0.147933	0.612473
593	Hematuria	archetype:arch_severe_but_asymptomatic	m1	follow-up	Phenotype tierB	genitourinary	HR	1.00588	0.0975477	0.830835	1.21781	0.952048	FALSE	FALSE	16105	143	0.0213413
593	Hematuria	archetype:arch_severe_but_asymptomatic	m2	follow-up	Phenotype tierB	genitourinary	HR	1.00212	0.0974229	0.827926	1.21296	0.982686	FALSE	FALSE	16105	143	0.00758506
593	Hematuria	archetype:arch_severe_but_asymptomatic	m3a	follow-up	Phenotype tierB	genitourinary	HR	1.00195	0.097418	0.827796	1.21274	0.984049	FALSE	FALSE	16105	143	0.00698315
593	Hematuria	archetype:arch_severe_but_asymptomatic	m3b	follow-up	Phenotype tierB	genitourinary	HR	1.00194	0.0974177	0.82779	1.21273	0.98412	FALSE	FALSE	16105	143	0.00695209
593	Hematuria	archetype:arch_severe_but_asymptomatic	m4	follow-up	Phenotype tierB	genitourinary	HR	1.00207	0.097423	0.827885	1.21289	0.983097	FALSE	FALSE	16105	143	0.00740354	0.612473
593	Hematuria	archetype:arch_severe_symptomatic_otherwise_well	m1	follow-up	Phenotype tierB	genitourinary	HR	0.955792	0.10854	0.772635	1.18237	0.67699	FALSE	FALSE	16105	143	0.169418
593	Hematuria	archetype:arch_severe_symptomatic_otherwise_well	m2	follow-up	Phenotype tierB	genitourinary	HR	0.958378	0.108673	0.774523	1.18588	0.695644	FALSE	FALSE	16105	143	0.157613
593	Hematuria	archetype:arch_severe_symptomatic_otherwise_well	m3a	follow-up	Phenotype tierB	genitourinary	HR	0.958593	0.108687	0.774676	1.18618	0.697214	FALSE	FALSE	16105	143	0.156634
593	Hematuria	archetype:arch_severe_symptomatic_otherwise_well	m3b	follow-up	Phenotype tierB	genitourinary	HR	0.959122	0.108713	0.775063	1.18689	0.701037	FALSE	FALSE	16105	143	0.154259
593	Hematuria	archetype:arch_severe_symptomatic_otherwise_well	m4	follow-up	Phenotype tierB	genitourinary	HR	0.959417	0.108731	0.775275	1.1873	0.70318	FALSE	FALSE	16105	143	0.152933	0.612473
593	Hematuria	archetype:arch_symptomatic_without_hypoxemia	m1	follow-up	Phenotype tierB	genitourinary	HR	0.994208	0.0920333	0.830116	1.19074	0.949677	FALSE	FALSE	16105	143	0.0224242
593	Hematuria	archetype:arch_symptomatic_without_hypoxemia	m2	follow-up	Phenotype tierB	genitourinary	HR	0.99725	0.0921555	0.832455	1.19467	0.976158	FALSE	FALSE	16105	143	0.01048
593	Hematuria	archetype:arch_symptomatic_without_hypoxemia	m3a	follow-up	Phenotype tierB	genitourinary	HR	0.997397	0.0921617	0.832568	1.19486	0.977434	FALSE	FALSE	16105	143	0.00991254
593	Hematuria	archetype:arch_symptomatic_without_hypoxemia	m3b	follow-up	Phenotype tierB	genitourinary	HR	0.997158	0.0921531	0.832383	1.19455	0.975361	FALSE	FALSE	16105	143	0.0108348
593	Hematuria	archetype:arch_symptomatic_without_hypoxemia	m4	follow-up	Phenotype tierB	genitourinary	HR	0.997058	0.0921498	0.832304	1.19442	0.97449	FALSE	FALSE	16105	143	0.0112227	0.612473
593	Hematuria	archetype:arch_triple_high	m1	follow-up	Phenotype tierB	genitourinary	HR	0.982633	0.272091	0.576484	1.67493	0.948661	FALSE	FALSE	16105	143	0.022889
593	Hematuria	archetype:arch_triple_high	m2	follow-up	Phenotype tierB	genitourinary	HR	0.978337	0.271572	0.574547	1.66591	0.935725	FALSE	FALSE	16105	143	0.0288519
593	Hematuria	archetype:arch_triple_high	m3a	follow-up	Phenotype tierB	genitourinary	HR	0.977417	0.27147	0.574122	1.66401	0.932944	FALSE	FALSE	16105	143	0.0301443
593	Hematuria	archetype:arch_triple_high	m3b	follow-up	Phenotype tierB	genitourinary	HR	0.975175	0.271199	0.57311	1.65931	0.926149	FALSE	FALSE	16105	143	0.0333194
593	Hematuria	archetype:arch_triple_high	m4	follow-up	Phenotype tierB	genitourinary	HR	0.975448	0.271233	0.573231	1.65988	0.926975	FALSE	FALSE	16105	143	0.0329318	0.612473
593	Hematuria	archetype:arch_triple_low	m1	follow-up	Phenotype tierB	genitourinary	HR	0.96738	0.146454	0.725997	1.28902	0.820857	FALSE	FALSE	16105	143	0.0857326
593	Hematuria	archetype:arch_triple_low	m2	follow-up	Phenotype tierB	genitourinary	HR	0.969423	0.146595	0.72733	1.2921	0.832237	FALSE	FALSE	16105	143	0.0797531
593	Hematuria	archetype:arch_triple_low	m3a	follow-up	Phenotype tierB	genitourinary	HR	0.969626	0.14661	0.72746	1.29241	0.833366	FALSE	FALSE	16105	143	0.0791641
593	Hematuria	archetype:arch_triple_low	m3b	follow-up	Phenotype tierB	genitourinary	HR	0.970374	0.146662	0.727948	1.29353	0.837531	FALSE	FALSE	16105	143	0.0769993
593	Hematuria	archetype:arch_triple_low	m4	follow-up	Phenotype tierB	genitourinary	HR	0.970246	0.146654	0.727864	1.29334	0.83682	FALSE	FALSE	16105	143	0.0773682	0.612473
593	Hematuria	scores:score_c1	m1	follow-up	Phenotype tierB	genitourinary	HR	0.995673	0.0323673	0.934471	1.06088	0.893432	FALSE	FALSE	16105	143	0.0489384
593	Hematuria	scores:score_c1	m2	follow-up	Phenotype tierB	genitourinary	HR	0.994774	0.0323735	0.933615	1.05994	0.871413	FALSE	FALSE	16105	143	0.0597758
593	Hematuria	scores:score_c1	m3a	follow-up	Phenotype tierB	genitourinary	HR	0.994687	0.0323741	0.933533	1.05985	0.869303	FALSE	FALSE	16105	143	0.0608288
593	Hematuria	scores:score_c1	m3b	follow-up	Phenotype tierB	genitourinary	HR	0.994713	0.0323739	0.933558	1.05987	0.869939	FALSE	FALSE	16105	143	0.060511
593	Hematuria	scores:score_c1	m4	follow-up	Phenotype tierB	genitourinary	HR	0.994909	0.032379	0.933733	1.06009	0.874757	FALSE	FALSE	16105	143	0.0581125	0.662918
593	Hematuria	scores:score_c2	m1	follow-up	Phenotype tierB	genitourinary	HR	0.982797	0.0353542	0.917002	1.05331	0.623556	FALSE	FALSE	16105	143	0.205125
593	Hematuria	scores:score_c2	m2	follow-up	Phenotype tierB	genitourinary	HR	0.984816	0.0353658	0.918865	1.0555	0.665291	FALSE	FALSE	16105	143	0.176988
593	Hematuria	scores:score_c2	m3a	follow-up	Phenotype tierB	genitourinary	HR	0.984838	0.0353672	0.918882	1.05553	0.665742	FALSE	FALSE	16105	143	0.176694
593	Hematuria	scores:score_c2	m3b	follow-up	Phenotype tierB	genitourinary	HR	0.984655	0.0353671	0.918712	1.05533	0.661935	FALSE	FALSE	16105	143	0.179185
593	Hematuria	scores:score_c2	m4	follow-up	Phenotype tierB	genitourinary	HR	0.98473	0.0353683	0.91878	1.05541	0.663508	FALSE	FALSE	16105	143	0.178154	0.662918
593	Hematuria	scores:score_c3	m1	follow-up	Phenotype tierB	genitourinary	HR	1.06369	0.0396603	0.984137	1.14967	0.119519	FALSE	FALSE	16105	143	0.922563
593	Hematuria	scores:score_c3	m2	follow-up	Phenotype tierB	genitourinary	HR	1.05913	0.0396931	0.979853	1.14481	0.14784	FALSE	FALSE	16105	143	0.830209
593	Hematuria	scores:score_c3	m3a	follow-up	Phenotype tierB	genitourinary	HR	1.05874	0.039716	0.979455	1.14445	0.150636	FALSE	FALSE	16105	143	0.82207
593	Hematuria	scores:score_c3	m3b	follow-up	Phenotype tierB	genitourinary	HR	1.05735	0.0397259	0.978143	1.14296	0.160422	FALSE	FALSE	16105	143	0.794737
593	Hematuria	scores:score_c3	m4	follow-up	Phenotype tierB	genitourinary	HR	1.05725	0.0397261	0.978054	1.14286	0.161099	FALSE	FALSE	16105	143	0.792906	0.662918
594	Urinary calculus	AHI≥15 vs <15	m1	follow-up	OSA severity Cox	genitourinary	HR	1.00494	0.0167776	0.972434	1.03854	0.768846	FALSE	FALSE	143848	224	0.114161
594	Urinary calculus	AHI≥15 vs <15	m2	follow-up	OSA severity Cox	genitourinary	HR	1.00492	0.0167777	0.972409	1.03851	0.770024	FALSE	FALSE	143848	224	0.113496
594	Urinary calculus	AHI≥15 vs <15	m3	follow-up	OSA severity Cox	genitourinary	HR	1.00493	0.0167777	0.97242	1.03852	0.769524	FALSE	FALSE	143848	224	0.113778
594	Urinary calculus	AHI≥15 vs <15	m4	follow-up	OSA severity Cox	genitourinary	HR	1.00491	0.0167778	0.972403	1.03851	0.770298	FALSE	FALSE	143848	224	0.113341
594	Urinary calculus	AHI≥5 vs <5	m1	follow-up	OSA severity Cox	genitourinary	HR	1.00362	0.0183894	0.968094	1.04046	0.844094	FALSE	FALSE	143848	224	0.0736092
594	Urinary calculus	AHI≥5 vs <5	m2	follow-up	OSA severity Cox	genitourinary	HR	1.00359	0.0183897	0.968059	1.04042	0.845587	FALSE	FALSE	143848	224	0.0728416
594	Urinary calculus	AHI≥5 vs <5	m3	follow-up	OSA severity Cox	genitourinary	HR	1.0036	0.0183897	0.968069	1.04043	0.845161	FALSE	FALSE	143848	224	0.0730608
594	Urinary calculus	AHI≥5 vs <5	m4	follow-up	OSA severity Cox	genitourinary	HR	1.00358	0.0183899	0.968053	1.04041	0.84588	FALSE	FALSE	143848	224	0.072691
594	Urinary calculus	mild_vs_none	m1	follow-up	OSA severity Cox	genitourinary	HR	0.997816	0.0180424	0.963147	1.03373	0.903536	FALSE	FALSE	143848	224	0.0440547
594	Urinary calculus	mild_vs_none	m2	follow-up	OSA severity Cox	genitourinary	HR	0.997812	0.0180424	0.963143	1.03373	0.903359	FALSE	FALSE	143848	224	0.0441398
594	Urinary calculus	mild_vs_none	m3	follow-up	OSA severity Cox	genitourinary	HR	0.997809	0.0180424	0.96314	1.03373	0.903229	FALSE	FALSE	143848	224	0.0442023
594	Urinary calculus	mild_vs_none	m4	follow-up	OSA severity Cox	genitourinary	HR	0.997812	0.0180424	0.963143	1.03373	0.903371	FALSE	FALSE	143848	224	0.0441337	0.64453
594	Urinary calculus	moderate_vs_none	m1	follow-up	OSA severity Cox	genitourinary	HR	1.00276	0.0207783	0.962739	1.04444	0.894639	FALSE	FALSE	143848	224	0.0483522
594	Urinary calculus	moderate_vs_none	m2	follow-up	OSA severity Cox	genitourinary	HR	1.00274	0.0207782	0.962722	1.04442	0.895329	FALSE	FALSE	143848	224	0.0480172
594	Urinary calculus	moderate_vs_none	m3	follow-up	OSA severity Cox	genitourinary	HR	1.00274	0.0207783	0.962724	1.04442	0.89523	FALSE	FALSE	143848	224	0.0480651
594	Urinary calculus	moderate_vs_none	m4	follow-up	OSA severity Cox	genitourinary	HR	1.00274	0.0207782	0.96272	1.04441	0.895395	FALSE	FALSE	143848	224	0.0479855	0.64453
594	Urinary calculus	omnibus	m1	follow-up	OSA severity Cox	genitourinary	HR	0.0820825				0.993897	FALSE	FALSE	143848	224	0.00265851
594	Urinary calculus	omnibus	m2	follow-up	OSA severity Cox	genitourinary	HR	0.0814598				0.993965	FALSE	FALSE	143848	224	0.00262872
594	Urinary calculus	omnibus	m3	follow-up	OSA severity Cox	genitourinary	HR	0.0818265				0.993925	FALSE	FALSE	143848	224	0.00264625
594	Urinary calculus	omnibus	m4	follow-up	OSA severity Cox	genitourinary	HR	0.0812794				0.993985	FALSE	FALSE	143848	224	0.0026201	0.64453
594	Urinary calculus	severe_vs_none	m1	follow-up	OSA severity Cox	genitourinary	HR	1.00446	0.0199795	0.965888	1.04458	0.823693	FALSE	FALSE	143848	224	0.0842347
594	Urinary calculus	severe_vs_none	m2	follow-up	OSA severity Cox	genitourinary	HR	1.00444	0.0199795	0.965868	1.04455	0.824476	FALSE	FALSE	143848	224	0.0838219
594	Urinary calculus	severe_vs_none	m3	follow-up	OSA severity Cox	genitourinary	HR	1.00445	0.0199796	0.965881	1.04457	0.823962	FALSE	FALSE	143848	224	0.0840926
594	Urinary calculus	severe_vs_none	m4	follow-up	OSA severity Cox	genitourinary	HR	1.00443	0.0199796	0.965861	1.04455	0.824747	FALSE	FALSE	143848	224	0.0836791	0.64453
594	Urinary calculus	trend	m1	follow-up	OSA severity Cox	genitourinary	HR	1.00219	0.00745274	0.987656	1.01694	0.769216	FALSE	FALSE	143848	224	0.113952
594	Urinary calculus	trend	m2	follow-up	OSA severity Cox	genitourinary	HR	1.00218	0.00745282	0.987643	1.01692	0.770616	FALSE	FALSE	143848	224	0.113162
594	Urinary calculus	trend	m3	follow-up	OSA severity Cox	genitourinary	HR	1.00218	0.00745283	0.987648	1.01693	0.770036	FALSE	FALSE	143848	224	0.113489
594	Urinary calculus	trend	m4	follow-up	OSA severity Cox	genitourinary	HR	1.00217	0.00745289	0.987639	1.01692	0.770952	FALSE	FALSE	143848	224	0.112972	0.691812
594	Urinary calculus	scores:score_c1	m1	follow-up	Phenotype tierA	genitourinary	HR	1.00198	0.0133919	0.976024	1.02863	0.882469	FALSE	FALSE	102544	175	0.0543003
594	Urinary calculus	scores:score_c1	m2	follow-up	Phenotype tierA	genitourinary	HR	1.00196	0.013392	0.976	1.0286	0.883941	FALSE	FALSE	102544	175	0.053577
594	Urinary calculus	scores:score_c1	m3a	follow-up	Phenotype tierA	genitourinary	HR	1.00196	0.013392	0.976001	1.02861	0.883863	FALSE	FALSE	102544	175	0.0536153
594	Urinary calculus	scores:score_c1	m3b	follow-up	Phenotype tierA	genitourinary	HR	1.00196	0.013392	0.976001	1.02861	0.883859	FALSE	FALSE	102544	175	0.0536171
594	Urinary calculus	scores:score_c1	m4	follow-up	Phenotype tierA	genitourinary	HR	1.00195	0.0133921	0.975993	1.0286	0.88435	FALSE	FALSE	102544	175	0.0533759	0.654069
594	Urinary calculus	scores:score_c3	m1	follow-up	Phenotype tierA	genitourinary	HR	1.00461	0.0144063	0.976641	1.03338	0.749504	FALSE	FALSE	102544	175	0.125226
594	Urinary calculus	scores:score_c3	m2	follow-up	Phenotype tierA	genitourinary	HR	1.00458	0.0144073	0.976607	1.03335	0.751244	FALSE	FALSE	102544	175	0.124219
594	Urinary calculus	scores:score_c3	m3a	follow-up	Phenotype tierA	genitourinary	HR	1.00459	0.0144077	0.976618	1.03336	0.750634	FALSE	FALSE	102544	175	0.124572
594	Urinary calculus	scores:score_c3	m3b	follow-up	Phenotype tierA	genitourinary	HR	1.00456	0.0144081	0.976588	1.03333	0.75224	FALSE	FALSE	102544	175	0.123643
594	Urinary calculus	scores:score_c3	m4	follow-up	Phenotype tierA	genitourinary	HR	1.00456	0.0144081	0.976592	1.03334	0.752017	FALSE	FALSE	102544	175	0.123772	0.654069
594.1	Calculus of kidney	AHI≥15 vs <15	m1	follow-up	OSA severity Cox	genitourinary	HR	1.01428	0.0161612	0.982659	1.04693	0.38018	FALSE	FALSE	143848	1354	0.42001
594.1	Calculus of kidney	AHI≥15 vs <15	m2	follow-up	OSA severity Cox	genitourinary	HR	1.01393	0.0161641	0.982307	1.04656	0.39224	FALSE	FALSE	143848	1354	0.406449
594.1	Calculus of kidney	AHI≥15 vs <15	m3	follow-up	OSA severity Cox	genitourinary	HR	1.01416	0.0161649	0.982534	1.04681	0.384348	FALSE	FALSE	143848	1354	0.415275
594.1	Calculus of kidney	AHI≥15 vs <15	m4	follow-up	OSA severity Cox	genitourinary	HR	1.01395	0.016168	0.982326	1.0466	0.391412	FALSE	FALSE	143848	1354	0.407366
594.1	Calculus of kidney	AHI≥5 vs <5	m1	follow-up	OSA severity Cox	genitourinary	HR	1.01828	0.0177312	0.983496	1.05429	0.307066	FALSE	FALSE	143848	1354	0.512768
594.1	Calculus of kidney	AHI≥5 vs <5	m2	follow-up	OSA severity Cox	genitourinary	HR	1.0177	0.0177372	0.982925	1.0537	0.322675	FALSE	FALSE	143848	1354	0.491235
594.1	Calculus of kidney	AHI≥5 vs <5	m3	follow-up	OSA severity Cox	genitourinary	HR	1.01789	0.017737	0.98311	1.0539	0.317522	FALSE	FALSE	143848	1354	0.498226
594.1	Calculus of kidney	AHI≥5 vs <5	m4	follow-up	OSA severity Cox	genitourinary	HR	1.01768	0.0177407	0.982902	1.05369	0.323217	FALSE	FALSE	143848	1354	0.490505
594.1	Calculus of kidney	mild_vs_none	m1	follow-up	OSA severity Cox	genitourinary	HR	1.00157	0.0173968	0.967991	1.03631	0.928319	FALSE	FALSE	143848	1354	0.0323029
594.1	Calculus of kidney	mild_vs_none	m2	follow-up	OSA severity Cox	genitourinary	HR	1.00141	0.0173968	0.967839	1.03614	0.935495	FALSE	FALSE	143848	1354	0.0289587
594.1	Calculus of kidney	mild_vs_none	m3	follow-up	OSA severity Cox	genitourinary	HR	1.00133	0.0173966	0.967764	1.03606	0.939065	FALSE	FALSE	143848	1354	0.0273044
594.1	Calculus of kidney	mild_vs_none	m4	follow-up	OSA severity Cox	genitourinary	HR	1.00136	0.0173968	0.967795	1.0361	0.937605	FALSE	FALSE	143848	1354	0.0279801	0.246069
594.1	Calculus of kidney	moderate_vs_none	m1	follow-up	OSA severity Cox	genitourinary	HR	1.01366	0.0200224	0.974649	1.05423	0.498089	FALSE	FALSE	143848	1354	0.302693
594.1	Calculus of kidney	moderate_vs_none	m2	follow-up	OSA severity Cox	genitourinary	HR	1.01333	0.0200219	0.974338	1.05389	0.508277	FALSE	FALSE	143848	1354	0.2939
594.1	Calculus of kidney	moderate_vs_none	m3	follow-up	OSA severity Cox	genitourinary	HR	1.01337	0.0200222	0.974376	1.05393	0.507004	FALSE	FALSE	143848	1354	0.294988
594.1	Calculus of kidney	moderate_vs_none	m4	follow-up	OSA severity Cox	genitourinary	HR	1.01331	0.0200221	0.974319	1.05387	0.508879	FALSE	FALSE	143848	1354	0.293385	0.246069
594.1	Calculus of kidney	omnibus	m1	follow-up	OSA severity Cox	genitourinary	HR	0.627783				0.890044	FALSE	FALSE	143848	1354	0.0505887
594.1	Calculus of kidney	omnibus	m2	follow-up	OSA severity Cox	genitourinary	HR	0.59614				0.897316	FALSE	FALSE	143848	1354	0.0470548
594.1	Calculus of kidney	omnibus	m3	follow-up	OSA severity Cox	genitourinary	HR	0.610563				0.89401	FALSE	FALSE	143848	1354	0.0486576
594.1	Calculus of kidney	omnibus	m4	follow-up	OSA severity Cox	genitourinary	HR	0.596604				0.897209	FALSE	FALSE	143848	1354	0.0471062	0.246069
594.1	Calculus of kidney	severe_vs_none	m1	follow-up	OSA severity Cox	genitourinary	HR	1.00818	0.0192561	0.970839	1.04696	0.672262	FALSE	FALSE	143848	1354	0.172462
594.1	Calculus of kidney	severe_vs_none	m2	follow-up	OSA severity Cox	genitourinary	HR	1.00795	0.019258	0.970613	1.04672	0.680981	FALSE	FALSE	143848	1354	0.166865
594.1	Calculus of kidney	severe_vs_none	m3	follow-up	OSA severity Cox	genitourinary	HR	1.00825	0.0192601	0.970895	1.04703	0.66985	FALSE	FALSE	143848	1354	0.174023
594.1	Calculus of kidney	severe_vs_none	m4	follow-up	OSA severity Cox	genitourinary	HR	1.008	0.0192629	0.970653	1.04678	0.679141	FALSE	FALSE	143848	1354	0.16804	0.246069
594.1	Calculus of kidney	trend	m1	follow-up	OSA severity Cox	genitourinary	HR	1.00688	0.00718051	0.992808	1.02115	0.339686	FALSE	FALSE	143848	1354	0.468923
594.1	Calculus of kidney	trend	m2	follow-up	OSA severity Cox	genitourinary	HR	1.00669	0.00718273	0.992613	1.02096	0.353574	FALSE	FALSE	143848	1354	0.451519
594.1	Calculus of kidney	trend	m3	follow-up	OSA severity Cox	genitourinary	HR	1.0068	0.00718324	0.992729	1.02108	0.34511	FALSE	FALSE	143848	1354	0.462043
594.1	Calculus of kidney	trend	m4	follow-up	OSA severity Cox	genitourinary	HR	1.0067	0.00718524	0.992619	1.02097	0.352909	FALSE	FALSE	143848	1354	0.452337	0.121197
594.1	Calculus of kidney	omnibus	m1	follow-up	Phenotype octant_phecode	genitourinary	HR	6.78002				0.452138	FALSE	FALSE	23208	103	0.344729										7	0.01
594.1	Calculus of kidney	omnibus	m2	follow-up	Phenotype octant_phecode	genitourinary	HR	6.93896				0.435263	FALSE	FALSE	23208	103	0.361248										7	0.01
594.1	Calculus of kidney	omnibus	m3a	follow-up	Phenotype octant_phecode	genitourinary	HR	7.01562				0.427255	FALSE	FALSE	23208	103	0.369313										7	0.01
594.1	Calculus of kidney	omnibus	m3b	follow-up	Phenotype octant_phecode	genitourinary	HR	6.88034				0.441444	FALSE	FALSE	23208	103	0.355124										7	0.01
594.1	Calculus of kidney	omnibus	m4	follow-up	Phenotype octant_phecode	genitourinary	HR	6.82683				0.447131	FALSE	FALSE	23208	103	0.349566										7	0.01
594.1	Calculus of kidney	scores:score_c1	m1	follow-up	Phenotype tierA	genitourinary	HR	1.00084	0.0128934	0.975863	1.02645	0.948202	FALSE	FALSE	102544	1037	0.0230993
594.1	Calculus of kidney	scores:score_c1	m2	follow-up	Phenotype tierA	genitourinary	HR	1.00046	0.0128963	0.975492	1.02607	0.971328	FALSE	FALSE	102544	1037	0.0126343
594.1	Calculus of kidney	scores:score_c1	m3a	follow-up	Phenotype tierA	genitourinary	HR	1.0005	0.0128966	0.975528	1.02611	0.969049	FALSE	FALSE	102544	1037	0.0136545
594.1	Calculus of kidney	scores:score_c1	m3b	follow-up	Phenotype tierA	genitourinary	HR	1.00051	0.0128966	0.975537	1.02612	0.968476	FALSE	FALSE	102544	1037	0.0139112
594.1	Calculus of kidney	scores:score_c1	m4	follow-up	Phenotype tierA	genitourinary	HR	1.00046	0.0128984	0.975482	1.02607	0.971764	FALSE	FALSE	102544	1037	0.0124393	0.477452
594.1	Calculus of kidney	scores:score_c3	m1	follow-up	Phenotype tierA	genitourinary	HR	1.01068	0.0138576	0.983595	1.0385	0.443483	FALSE	FALSE	102544	1037	0.353123
594.1	Calculus of kidney	scores:score_c3	m2	follow-up	Phenotype tierA	genitourinary	HR	1.01018	0.0138864	0.983053	1.03805	0.465945	FALSE	FALSE	102544	1037	0.331665
594.1	Calculus of kidney	scores:score_c3	m3a	follow-up	Phenotype tierA	genitourinary	HR	1.01064	0.0138973	0.983486	1.03855	0.446187	FALSE	FALSE	102544	1037	0.350483
594.1	Calculus of kidney	scores:score_c3	m3b	follow-up	Phenotype tierA	genitourinary	HR	1.00976	0.0139076	0.982608	1.03766	0.484926	FALSE	FALSE	102544	1037	0.314325
594.1	Calculus of kidney	scores:score_c3	m4	follow-up	Phenotype tierA	genitourinary	HR	1.00978	0.0139079	0.982628	1.03769	0.48399	FALSE	FALSE	102544	1037	0.315164	0.477452
594.1	Calculus of kidney	archetype:arch_comorbid_without_hypoxemia	m1	follow-up	Phenotype tierB	genitourinary	HR	1.00496	0.124988	0.786605	1.28392	0.968448	FALSE	FALSE	23208	103	0.0139239
594.1	Calculus of kidney	archetype:arch_comorbid_without_hypoxemia	m2	follow-up	Phenotype tierB	genitourinary	HR	1.00493	0.124992	0.786577	1.28389	0.968635	FALSE	FALSE	23208	103	0.0138398
594.1	Calculus of kidney	archetype:arch_comorbid_without_hypoxemia	m3a	follow-up	Phenotype tierB	genitourinary	HR	1.00485	0.124989	0.786519	1.28378	0.969133	FALSE	FALSE	23208	103	0.0136166
594.1	Calculus of kidney	archetype:arch_comorbid_without_hypoxemia	m3b	follow-up	Phenotype tierB	genitourinary	HR	1.00459	0.124976	0.786338	1.28342	0.970765	FALSE	FALSE	23208	103	0.0128859
594.1	Calculus of kidney	archetype:arch_comorbid_without_hypoxemia	m4	follow-up	Phenotype tierB	genitourinary	HR	1.00452	0.124973	0.78629	1.28333	0.971186	FALSE	FALSE	23208	103	0.0126978	0.71585
594.1	Calculus of kidney	archetype:arch_severe_but_asymptomatic	m1	follow-up	Phenotype tierB	genitourinary	HR	1.00075	0.0858732	0.845726	1.18419	0.99305	FALSE	FALSE	23208	103	0.00302895
594.1	Calculus of kidney	archetype:arch_severe_but_asymptomatic	m2	follow-up	Phenotype tierB	genitourinary	HR	1.00059	0.0858709	0.845595	1.18399	0.994528	FALSE	FALSE	23208	103	0.00238318
594.1	Calculus of kidney	archetype:arch_severe_but_asymptomatic	m3a	follow-up	Phenotype tierB	genitourinary	HR	1.00052	0.0858689	0.845539	1.18391	0.995174	FALSE	FALSE	23208	103	0.00210114
594.1	Calculus of kidney	archetype:arch_severe_but_asymptomatic	m3b	follow-up	Phenotype tierB	genitourinary	HR	1.00053	0.0858694	0.84555	1.18392	0.995045	FALSE	FALSE	23208	103	0.00215745
594.1	Calculus of kidney	archetype:arch_severe_but_asymptomatic	m4	follow-up	Phenotype tierB	genitourinary	HR	1.00055	0.0858701	0.845563	1.18394	0.994896	FALSE	FALSE	23208	103	0.00222219	0.71585
594.1	Calculus of kidney	archetype:arch_severe_symptomatic_otherwise_well	m1	follow-up	Phenotype tierB	genitourinary	HR	1.0262	0.10533	0.83479	1.26151	0.806005	FALSE	FALSE	23208	103	0.093662
594.1	Calculus of kidney	archetype:arch_severe_symptomatic_otherwise_well	m2	follow-up	Phenotype tierB	genitourinary	HR	1.02632	0.105338	0.83487	1.26167	0.8052	FALSE	FALSE	23208	103	0.0940962
594.1	Calculus of kidney	archetype:arch_severe_symptomatic_otherwise_well	m3a	follow-up	Phenotype tierB	genitourinary	HR	1.02633	0.10534	0.834873	1.26168	0.805153	FALSE	FALSE	23208	103	0.0941216
594.1	Calculus of kidney	archetype:arch_severe_symptomatic_otherwise_well	m3b	follow-up	Phenotype tierB	genitourinary	HR	1.02649	0.105347	0.83499	1.2619	0.804023	FALSE	FALSE	23208	103	0.0947316
594.1	Calculus of kidney	archetype:arch_severe_symptomatic_otherwise_well	m4	follow-up	Phenotype tierB	genitourinary	HR	1.02656	0.105352	0.83504	1.262	0.803533	FALSE	FALSE	23208	103	0.0949964	0.71585
594.1	Calculus of kidney	archetype:arch_symptomatic_without_hypoxemia	m1	follow-up	Phenotype tierB	genitourinary	HR	1.06567	0.0747669	0.92041	1.23386	0.394934	FALSE	FALSE	23208	103	0.403476
594.1	Calculus of kidney	archetype:arch_symptomatic_without_hypoxemia	m2	follow-up	Phenotype tierB	genitourinary	HR	1.06578	0.074773	0.920493	1.234	0.394214	FALSE	FALSE	23208	103	0.404268
594.1	Calculus of kidney	archetype:arch_symptomatic_without_hypoxemia	m3a	follow-up	Phenotype tierB	genitourinary	HR	1.06582	0.0747744	0.920526	1.23405	0.393935	FALSE	FALSE	23208	103	0.404575
594.1	Calculus of kidney	archetype:arch_symptomatic_without_hypoxemia	m3b	follow-up	Phenotype tierB	genitourinary	HR	1.06576	0.0747728	0.920476	1.23397	0.394356	FALSE	FALSE	23208	103	0.404112
594.1	Calculus of kidney	archetype:arch_symptomatic_without_hypoxemia	m4	follow-up	Phenotype tierB	genitourinary	HR	1.06573	0.0747722	0.920454	1.23394	0.394533	FALSE	FALSE	23208	103	0.403917	0.71585
594.1	Calculus of kidney	archetype:arch_triple_high	m1	follow-up	Phenotype tierB	genitourinary	HR	0.978694	0.160835	0.714076	1.34137	0.893481	FALSE	FALSE	23208	103	0.0489149
594.1	Calculus of kidney	archetype:arch_triple_high	m2	follow-up	Phenotype tierB	genitourinary	HR	0.97858	0.160829	0.713999	1.3412	0.892901	FALSE	FALSE	23208	103	0.0491967
594.1	Calculus of kidney	archetype:arch_triple_high	m3a	follow-up	Phenotype tierB	genitourinary	HR	0.978436	0.16082	0.713907	1.34098	0.892172	FALSE	FALSE	23208	103	0.0495512
594.1	Calculus of kidney	archetype:arch_triple_high	m3b	follow-up	Phenotype tierB	genitourinary	HR	0.978071	0.160795	0.713676	1.34041	0.89032	FALSE	FALSE	23208	103	0.0504536
594.1	Calculus of kidney	archetype:arch_triple_high	m4	follow-up	Phenotype tierB	genitourinary	HR	0.978098	0.160797	0.713693	1.34046	0.890457	FALSE	FALSE	23208	103	0.050387	0.71585
594.1	Calculus of kidney	archetype:arch_triple_low	m1	follow-up	Phenotype tierB	genitourinary	HR	0.9607	0.140374	0.729627	1.26495	0.775171	FALSE	FALSE	23208	103	0.110603
594.1	Calculus of kidney	archetype:arch_triple_low	m2	follow-up	Phenotype tierB	genitourinary	HR	0.960793	0.140382	0.729687	1.26509	0.775711	FALSE	FALSE	23208	103	0.1103
594.1	Calculus of kidney	archetype:arch_triple_low	m3a	follow-up	Phenotype tierB	genitourinary	HR	0.960817	0.140384	0.729702	1.26513	0.775855	FALSE	FALSE	23208	103	0.11022
594.1	Calculus of kidney	archetype:arch_triple_low	m3b	follow-up	Phenotype tierB	genitourinary	HR	0.960989	0.140396	0.729815	1.26539	0.776849	FALSE	FALSE	23208	103	0.109663
594.1	Calculus of kidney	archetype:arch_triple_low	m4	follow-up	Phenotype tierB	genitourinary	HR	0.960977	0.140395	0.729808	1.26537	0.77678	FALSE	FALSE	23208	103	0.109702	0.71585
594.1	Calculus of kidney	scores:score_c1	m1	follow-up	Phenotype tierB	genitourinary	HR	0.989124	0.0274867	0.937247	1.04387	0.690753	FALSE	FALSE	23208	103	0.160678
594.1	Calculus of kidney	scores:score_c1	m2	follow-up	Phenotype tierB	genitourinary	HR	0.989065	0.0274879	0.937189	1.04381	0.68916	FALSE	FALSE	23208	103	0.16168
594.1	Calculus of kidney	scores:score_c1	m3a	follow-up	Phenotype tierB	genitourinary	HR	0.989035	0.027488	0.93716	1.04378	0.688342	FALSE	FALSE	23208	103	0.162196
594.1	Calculus of kidney	scores:score_c1	m3b	follow-up	Phenotype tierB	genitourinary	HR	0.989038	0.027488	0.937163	1.04378	0.688424	FALSE	FALSE	23208	103	0.162144
594.1	Calculus of kidney	scores:score_c1	m4	follow-up	Phenotype tierB	genitourinary	HR	0.989073	0.027489	0.937194	1.04382	0.68938	FALSE	FALSE	23208	103	0.161541	0.901818
594.1	Calculus of kidney	scores:score_c2	m1	follow-up	Phenotype tierB	genitourinary	HR	1.01396	0.030322	0.955456	1.07605	0.647519	FALSE	FALSE	23208	103	0.188747
594.1	Calculus of kidney	scores:score_c2	m2	follow-up	Phenotype tierB	genitourinary	HR	1.01401	0.0303244	0.955503	1.07611	0.646271	FALSE	FALSE	23208	103	0.189585
594.1	Calculus of kidney	scores:score_c2	m3a	follow-up	Phenotype tierB	genitourinary	HR	1.01403	0.0303247	0.955517	1.07613	0.645903	FALSE	FALSE	23208	103	0.189833
594.1	Calculus of kidney	scores:score_c2	m3b	follow-up	Phenotype tierB	genitourinary	HR	1.01398	0.0303249	0.955471	1.07608	0.647044	FALSE	FALSE	23208	103	0.189066
594.1	Calculus of kidney	scores:score_c2	m4	follow-up	Phenotype tierB	genitourinary	HR	1.014	0.0303251	0.955484	1.07609	0.646726	FALSE	FALSE	23208	103	0.18928	0.901818
594.1	Calculus of kidney	scores:score_c3	m1	follow-up	Phenotype tierB	genitourinary	HR	1.00828	0.0303931	0.949976	1.07017	0.786041	FALSE	FALSE	23208	103	0.104555
594.1	Calculus of kidney	scores:score_c3	m2	follow-up	Phenotype tierB	genitourinary	HR	1.00819	0.0304074	0.949864	1.07011	0.788412	FALSE	FALSE	23208	103	0.103247
594.1	Calculus of kidney	scores:score_c3	m3a	follow-up	Phenotype tierB	genitourinary	HR	1.00817	0.030413	0.949829	1.07009	0.789098	FALSE	FALSE	23208	103	0.102869
594.1	Calculus of kidney	scores:score_c3	m3b	follow-up	Phenotype tierB	genitourinary	HR	1.00793	0.0304169	0.949599	1.06985	0.795058	FALSE	FALSE	23208	103	0.0996014
594.1	Calculus of kidney	scores:score_c3	m4	follow-up	Phenotype tierB	genitourinary	HR	1.00792	0.030417	0.949583	1.06983	0.795484	FALSE	FALSE	23208	103	0.0993686	0.901818
594.2	Calculus of lower urinary tract	AHI≥15 vs <15	m1	follow-up	OSA severity Cox	genitourinary	HR	1.0021	0.0168671	0.969514	1.03578	0.901007	FALSE	FALSE	143848	70	0.045272
594.2	Calculus of lower urinary tract	AHI≥15 vs <15	m2	follow-up	OSA severity Cox	genitourinary	HR	1.0021	0.0168671	0.969509	1.03578	0.901242	FALSE	FALSE	143848	70	0.0451588
594.2	Calculus of lower urinary tract	AHI≥15 vs <15	m3	follow-up	OSA severity Cox	genitourinary	HR	1.0021	0.0168671	0.96951	1.03578	0.901193	FALSE	FALSE	143848	70	0.045182
594.2	Calculus of lower urinary tract	AHI≥15 vs <15	m4	follow-up	OSA severity Cox	genitourinary	HR	1.0021	0.0168671	0.969512	1.03578	0.901074	FALSE	FALSE	143848	70	0.0452396
594.2	Calculus of lower urinary tract	AHI≥5 vs <5	m1	follow-up	OSA severity Cox	genitourinary	HR	1.00143	0.0184857	0.965792	1.03837	0.938572	FALSE	FALSE	143848	70	0.0275323
594.2	Calculus of lower urinary tract	AHI≥5 vs <5	m2	follow-up	OSA severity Cox	genitourinary	HR	1.00142	0.0184857	0.965782	1.03836	0.938997	FALSE	FALSE	143848	70	0.027336
594.2	Calculus of lower urinary tract	AHI≥5 vs <5	m3	follow-up	OSA severity Cox	genitourinary	HR	1.00142	0.0184857	0.965783	1.03836	0.93896	FALSE	FALSE	143848	70	0.027353
594.2	Calculus of lower urinary tract	AHI≥5 vs <5	m4	follow-up	OSA severity Cox	genitourinary	HR	1.00142	0.0184857	0.965786	1.03837	0.938851	FALSE	FALSE	143848	70	0.0274032
594.2	Calculus of lower urinary tract	mild_vs_none	m1	follow-up	OSA severity Cox	genitourinary	HR	0.99895	0.018138	0.964062	1.0351	0.953833	FALSE	FALSE	143848	70	0.0205278
594.2	Calculus of lower urinary tract	mild_vs_none	m2	follow-up	OSA severity Cox	genitourinary	HR	0.998947	0.018138	0.964058	1.0351	0.953669	FALSE	FALSE	143848	70	0.0206021
594.2	Calculus of lower urinary tract	mild_vs_none	m3	follow-up	OSA severity Cox	genitourinary	HR	0.998946	0.018138	0.964058	1.0351	0.953653	FALSE	FALSE	143848	70	0.0206094
594.2	Calculus of lower urinary tract	mild_vs_none	m4	follow-up	OSA severity Cox	genitourinary	HR	0.998946	0.018138	0.964057	1.0351	0.953631	FALSE	FALSE	143848	70	0.0206196	0.58468
594.2	Calculus of lower urinary tract	moderate_vs_none	m1	follow-up	OSA severity Cox	genitourinary	HR	1.00131	0.0208891	0.961146	1.04316	0.949876	FALSE	FALSE	143848	70	0.0223331
594.2	Calculus of lower urinary tract	moderate_vs_none	m2	follow-up	OSA severity Cox	genitourinary	HR	1.00131	0.0208891	0.961143	1.04316	0.950024	FALSE	FALSE	143848	70	0.0222655
594.2	Calculus of lower urinary tract	moderate_vs_none	m3	follow-up	OSA severity Cox	genitourinary	HR	1.00131	0.0208891	0.961143	1.04316	0.950013	FALSE	FALSE	143848	70	0.0222705
594.2	Calculus of lower urinary tract	moderate_vs_none	m4	follow-up	OSA severity Cox	genitourinary	HR	1.00131	0.0208891	0.961143	1.04316	0.949988	FALSE	FALSE	143848	70	0.0222818	0.58468
594.2	Calculus of lower urinary tract	omnibus	m1	follow-up	OSA severity Cox	genitourinary	HR	0.0150074				0.999513	FALSE	FALSE	143848	70	0.000211453
594.2	Calculus of lower urinary tract	omnibus	m2	follow-up	OSA severity Cox	genitourinary	HR	0.0149772				0.999515	FALSE	FALSE	143848	70	0.000210816
594.2	Calculus of lower urinary tract	omnibus	m3	follow-up	OSA severity Cox	genitourinary	HR	0.0149916				0.999514	FALSE	FALSE	143848	70	0.00021112
594.2	Calculus of lower urinary tract	omnibus	m4	follow-up	OSA severity Cox	genitourinary	HR	0.0150251				0.999512	FALSE	FALSE	143848	70	0.000211825	0.58468
594.2	Calculus of lower urinary tract	severe_vs_none	m1	follow-up	OSA severity Cox	genitourinary	HR	1.00176	0.0200864	0.963091	1.04199	0.930125	FALSE	FALSE	143848	70	0.0314587
594.2	Calculus of lower urinary tract	severe_vs_none	m2	follow-up	OSA severity Cox	genitourinary	HR	1.00176	0.0200864	0.963088	1.04198	0.930265	FALSE	FALSE	143848	70	0.0313935
594.2	Calculus of lower urinary tract	severe_vs_none	m3	follow-up	OSA severity Cox	genitourinary	HR	1.00176	0.0200864	0.963089	1.04199	0.930217	FALSE	FALSE	143848	70	0.0314155
594.2	Calculus of lower urinary tract	severe_vs_none	m4	follow-up	OSA severity Cox	genitourinary	HR	1.00176	0.0200864	0.963092	1.04199	0.930098	FALSE	FALSE	143848	70	0.0314712	0.58468
594.2	Calculus of lower urinary tract	trend	m1	follow-up	OSA severity Cox	genitourinary	HR	1.00089	0.00749225	0.986303	1.0157	0.905116	FALSE	FALSE	143848	70	0.0432959
594.2	Calculus of lower urinary tract	trend	m2	follow-up	OSA severity Cox	genitourinary	HR	1.00089	0.00749226	0.9863	1.0157	0.905443	FALSE	FALSE	143848	70	0.0431389
594.2	Calculus of lower urinary tract	trend	m3	follow-up	OSA severity Cox	genitourinary	HR	1.00089	0.00749226	0.986301	1.0157	0.905389	FALSE	FALSE	143848	70	0.0431647
594.2	Calculus of lower urinary tract	trend	m4	follow-up	OSA severity Cox	genitourinary	HR	1.00089	0.00749227	0.986302	1.0157	0.905248	FALSE	FALSE	143848	70	0.0432325	0.519387
594.2	Calculus of lower urinary tract	scores:score_c1	m1	follow-up	Phenotype tierA	genitourinary	HR	1.00116	0.0134659	0.97508	1.02793	0.931531	FALSE	FALSE	102544	55	0.0308025
594.2	Calculus of lower urinary tract	scores:score_c1	m2	follow-up	Phenotype tierA	genitourinary	HR	1.00115	0.013466	0.975072	1.02792	0.931989	FALSE	FALSE	102544	55	0.0305894
594.2	Calculus of lower urinary tract	scores:score_c1	m3a	follow-up	Phenotype tierA	genitourinary	HR	1.00115	0.013466	0.975072	1.02792	0.931987	FALSE	FALSE	102544	55	0.0305901
594.2	Calculus of lower urinary tract	scores:score_c1	m3b	follow-up	Phenotype tierA	genitourinary	HR	1.00115	0.013466	0.975072	1.02792	0.931988	FALSE	FALSE	102544	55	0.0305895
594.2	Calculus of lower urinary tract	scores:score_c1	m4	follow-up	Phenotype tierA	genitourinary	HR	1.00115	0.013466	0.975074	1.02793	0.931885	FALSE	FALSE	102544	55	0.0306376	0.733009
594.2	Calculus of lower urinary tract	scores:score_c3	m1	follow-up	Phenotype tierA	genitourinary	HR	1.00039	0.0144881	0.972385	1.02921	0.978386	FALSE	FALSE	102544	55	0.00948962
594.2	Calculus of lower urinary tract	scores:score_c3	m2	follow-up	Phenotype tierA	genitourinary	HR	1.00037	0.0144882	0.972361	1.02918	0.979754	FALSE	FALSE	102544	55	0.00888287
594.2	Calculus of lower urinary tract	scores:score_c3	m3a	follow-up	Phenotype tierA	genitourinary	HR	1.00037	0.0144882	0.972364	1.02919	0.979561	FALSE	FALSE	102544	55	0.00896852
594.2	Calculus of lower urinary tract	scores:score_c3	m3b	follow-up	Phenotype tierA	genitourinary	HR	1.00037	0.0144882	0.972358	1.02918	0.979902	FALSE	FALSE	102544	55	0.00881735
594.2	Calculus of lower urinary tract	scores:score_c3	m4	follow-up	Phenotype tierA	genitourinary	HR	1.00036	0.0144882	0.972357	1.02918	0.979953	FALSE	FALSE	102544	55	0.00879472	0.733009
594.3	Calculus of ureter	AHI≥15 vs <15	m1	follow-up	OSA severity Cox	genitourinary	HR	1.0036	0.0165812	0.971506	1.03675	0.828538	FALSE	FALSE	143848	571	0.0816874
594.3	Calculus of ureter	AHI≥15 vs <15	m2	follow-up	OSA severity Cox	genitourinary	HR	1.0035	0.0165817	0.971413	1.03665	0.832998	FALSE	FALSE	143848	571	0.0793562
594.3	Calculus of ureter	AHI≥15 vs <15	m3	follow-up	OSA severity Cox	genitourinary	HR	1.00351	0.0165819	0.971424	1.03666	0.83248	FALSE	FALSE	143848	571	0.079626
594.3	Calculus of ureter	AHI≥15 vs <15	m4	follow-up	OSA severity Cox	genitourinary	HR	1.00344	0.0165825	0.971353	1.03659	0.835843	FALSE	FALSE	143848	571	0.0778752
594.3	Calculus of ureter	AHI≥5 vs <5	m1	follow-up	OSA severity Cox	genitourinary	HR	1.01141	0.0181793	0.97601	1.0481	0.532474	FALSE	FALSE	143848	571	0.273701
594.3	Calculus of ureter	AHI≥5 vs <5	m2	follow-up	OSA severity Cox	genitourinary	HR	1.0113	0.0181805	0.9759	1.04799	0.536471	FALSE	FALSE	143848	571	0.270454
594.3	Calculus of ureter	AHI≥5 vs <5	m3	follow-up	OSA severity Cox	genitourinary	HR	1.01131	0.0181806	0.97591	1.048	0.5361	FALSE	FALSE	143848	571	0.270754
594.3	Calculus of ureter	AHI≥5 vs <5	m4	follow-up	OSA severity Cox	genitourinary	HR	1.01124	0.0181815	0.97584	1.04793	0.53867	FALSE	FALSE	143848	571	0.268677
594.3	Calculus of ureter	mild_vs_none	m1	follow-up	OSA severity Cox	genitourinary	HR	1.00685	0.017833	0.972269	1.04267	0.701747	FALSE	FALSE	143848	571	0.153819
594.3	Calculus of ureter	mild_vs_none	m2	follow-up	OSA severity Cox	genitourinary	HR	1.00685	0.0178331	0.97227	1.04267	0.701697	FALSE	FALSE	143848	571	0.15385
594.3	Calculus of ureter	mild_vs_none	m3	follow-up	OSA severity Cox	genitourinary	HR	1.00685	0.0178331	0.972268	1.04267	0.701808	FALSE	FALSE	143848	571	0.153782
594.3	Calculus of ureter	mild_vs_none	m4	follow-up	OSA severity Cox	genitourinary	HR	1.00686	0.0178331	0.97228	1.04268	0.701273	FALSE	FALSE	143848	571	0.154113	0.550181
594.3	Calculus of ureter	moderate_vs_none	m1	follow-up	OSA severity Cox	genitourinary	HR	1.00313	0.0205367	0.963558	1.04433	0.878929	FALSE	FALSE	143848	571	0.0560463
594.3	Calculus of ureter	moderate_vs_none	m2	follow-up	OSA severity Cox	genitourinary	HR	1.0031	0.0205367	0.963529	1.0443	0.880075	FALSE	FALSE	143848	571	0.0554805
594.3	Calculus of ureter	moderate_vs_none	m3	follow-up	OSA severity Cox	genitourinary	HR	1.00311	0.0205368	0.963532	1.04431	0.879963	FALSE	FALSE	143848	571	0.0555358
594.3	Calculus of ureter	moderate_vs_none	m4	follow-up	OSA severity Cox	genitourinary	HR	1.00309	0.0205367	0.963514	1.04429	0.880686	FALSE	FALSE	143848	571	0.0551787	0.550181
594.3	Calculus of ureter	omnibus	m1	follow-up	OSA severity Cox	genitourinary	HR	0.182151				0.980418	FALSE	FALSE	143848	571	0.00858877
594.3	Calculus of ureter	omnibus	m2	follow-up	OSA severity Cox	genitourinary	HR	0.180524				0.98067	FALSE	FALSE	143848	571	0.00847691
594.3	Calculus of ureter	omnibus	m3	follow-up	OSA severity Cox	genitourinary	HR	0.180598				0.980659	FALSE	FALSE	143848	571	0.00848203
594.3	Calculus of ureter	omnibus	m4	follow-up	OSA severity Cox	genitourinary	HR	0.179936				0.980761	FALSE	FALSE	143848	571	0.00843661	0.550181
594.3	Calculus of ureter	severe_vs_none	m1	follow-up	OSA severity Cox	genitourinary	HR	1.00245	0.0197474	0.964394	1.04201	0.901304	FALSE	FALSE	143848	571	0.0451286
594.3	Calculus of ureter	severe_vs_none	m2	follow-up	OSA severity Cox	genitourinary	HR	1.00234	0.0197474	0.96429	1.0419	0.905632	FALSE	FALSE	143848	571	0.0430483
594.3	Calculus of ureter	severe_vs_none	m3	follow-up	OSA severity Cox	genitourinary	HR	1.00236	0.0197476	0.964302	1.04191	0.905114	FALSE	FALSE	143848	571	0.0432965
594.3	Calculus of ureter	severe_vs_none	m4	follow-up	OSA severity Cox	genitourinary	HR	1.00227	0.019748	0.96422	1.04183	0.908503	FALSE	FALSE	143848	571	0.0416735	0.550181
594.3	Calculus of ureter	trend	m1	follow-up	OSA severity Cox	genitourinary	HR	1.0029	0.00736596	0.988524	1.01748	0.694378	FALSE	FALSE	143848	571	0.158404
594.3	Calculus of ureter	trend	m2	follow-up	OSA severity Cox	genitourinary	HR	1.00285	0.00736632	0.988472	1.01743	0.699586	FALSE	FALSE	143848	571	0.155159
594.3	Calculus of ureter	trend	m3	follow-up	OSA severity Cox	genitourinary	HR	1.00285	0.0073664	0.988477	1.01744	0.699016	FALSE	FALSE	143848	571	0.155513
594.3	Calculus of ureter	trend	m4	follow-up	OSA severity Cox	genitourinary	HR	1.00281	0.00736678	0.98844	1.0174	0.702787	FALSE	FALSE	143848	571	0.153176	0.377875
594.3	Calculus of ureter	omnibus	m1	follow-up	Phenotype octant_phecode	genitourinary	HR	0.84842				0.996918	FALSE	FALSE	23208	38	0.00134063										7	0.01
594.3	Calculus of ureter	omnibus	m2	follow-up	Phenotype octant_phecode	genitourinary	HR	0.821237				0.997221	FALSE	FALSE	23208	38	0.00120853										7	0.01
594.3	Calculus of ureter	omnibus	m3a	follow-up	Phenotype octant_phecode	genitourinary	HR	0.841029				0.997002	FALSE	FALSE	23208	38	0.00130382										7	0.01
594.3	Calculus of ureter	omnibus	m3b	follow-up	Phenotype octant_phecode	genitourinary	HR	0.835592				0.997064	FALSE	FALSE	23208	38	0.00127717										7	0.01
594.3	Calculus of ureter	omnibus	m4	follow-up	Phenotype octant_phecode	genitourinary	HR	0.826206				0.997167	FALSE	FALSE	23208	38	0.00123201										7	0.01
594.3	Calculus of ureter	scores:score_c1	m1	follow-up	Phenotype tierA	genitourinary	HR	1.00104	0.0132285	0.975419	1.02733	0.937372	FALSE	FALSE	102544	448	0.0280879
594.3	Calculus of ureter	scores:score_c1	m2	follow-up	Phenotype tierA	genitourinary	HR	1.00098	0.0132291	0.975364	1.02728	0.940697	FALSE	FALSE	102544	448	0.0265502
594.3	Calculus of ureter	scores:score_c1	m3a	follow-up	Phenotype tierA	genitourinary	HR	1.00099	0.0132291	0.975368	1.02728	0.940442	FALSE	FALSE	102544	448	0.0266678
594.3	Calculus of ureter	scores:score_c1	m3b	follow-up	Phenotype tierA	genitourinary	HR	1.00099	0.0132291	0.975368	1.02728	0.940429	FALSE	FALSE	102544	448	0.0266741
594.3	Calculus of ureter	scores:score_c1	m4	follow-up	Phenotype tierA	genitourinary	HR	1.00097	0.0132295	0.975345	1.02726	0.941817	FALSE	FALSE	102544	448	0.0260333	0.318312
594.3	Calculus of ureter	scores:score_c3	m1	follow-up	Phenotype tierA	genitourinary	HR	0.997706	0.0142266	0.970271	1.02592	0.871768	FALSE	FALSE	102544	448	0.0595991
594.3	Calculus of ureter	scores:score_c3	m2	follow-up	Phenotype tierA	genitourinary	HR	0.997922	0.0142334	0.970468	1.02615	0.883796	FALSE	FALSE	102544	448	0.053648
594.3	Calculus of ureter	scores:score_c3	m3a	follow-up	Phenotype tierA	genitourinary	HR	0.997961	0.0142358	0.970501	1.0262	0.886003	FALSE	FALSE	102544	448	0.0525647
594.3	Calculus of ureter	scores:score_c3	m3b	follow-up	Phenotype tierA	genitourinary	HR	0.997921	0.0142382	0.970458	1.02616	0.883798	FALSE	FALSE	102544	448	0.053647
594.3	Calculus of ureter	scores:score_c3	m4	follow-up	Phenotype tierA	genitourinary	HR	0.997932	0.0142383	0.970468	1.02617	0.88439	FALSE	FALSE	102544	448	0.0533562	0.318312
594.3	Calculus of ureter	archetype:arch_comorbid_without_hypoxemia	m1	follow-up	Phenotype tierB	genitourinary	HR	0.984777	0.126689	0.768245	1.26234	0.903624	FALSE	FALSE	23208	38	0.0440123
594.3	Calculus of ureter	archetype:arch_comorbid_without_hypoxemia	m2	follow-up	Phenotype tierB	genitourinary	HR	0.984869	0.126695	0.768308	1.26247	0.904214	FALSE	FALSE	23208	38	0.0437289
594.3	Calculus of ureter	archetype:arch_comorbid_without_hypoxemia	m3a	follow-up	Phenotype tierB	genitourinary	HR	0.984821	0.126693	0.768274	1.2624	0.903904	FALSE	FALSE	23208	38	0.0438777
594.3	Calculus of ureter	archetype:arch_comorbid_without_hypoxemia	m3b	follow-up	Phenotype tierB	genitourinary	HR	0.984847	0.126695	0.768292	1.26244	0.904074	FALSE	FALSE	23208	38	0.0437961
594.3	Calculus of ureter	archetype:arch_comorbid_without_hypoxemia	m4	follow-up	Phenotype tierB	genitourinary	HR	0.984866	0.126696	0.768305	1.26247	0.904193	FALSE	FALSE	23208	38	0.0437387	0.785809
594.3	Calculus of ureter	archetype:arch_severe_but_asymptomatic	m1	follow-up	Phenotype tierB	genitourinary	HR	1.002	0.087133	0.844695	1.1886	0.981709	FALSE	FALSE	23208	38	0.00801736
594.3	Calculus of ureter	archetype:arch_severe_but_asymptomatic	m2	follow-up	Phenotype tierB	genitourinary	HR	1.00202	0.0871341	0.844707	1.18862	0.981553	FALSE	FALSE	23208	38	0.00808629
594.3	Calculus of ureter	archetype:arch_severe_but_asymptomatic	m3a	follow-up	Phenotype tierB	genitourinary	HR	1.002	0.0871336	0.844695	1.1886	0.981697	FALSE	FALSE	23208	38	0.00802264
594.3	Calculus of ureter	archetype:arch_severe_but_asymptomatic	m3b	follow-up	Phenotype tierB	genitourinary	HR	1.002	0.0871335	0.844693	1.1886	0.981722	FALSE	FALSE	23208	38	0.00801164
594.3	Calculus of ureter	archetype:arch_severe_but_asymptomatic	m4	follow-up	Phenotype tierB	genitourinary	HR	1.00199	0.0871333	0.844689	1.18859	0.981767	FALSE	FALSE	23208	38	0.00799159	0.785809
594.3	Calculus of ureter	archetype:arch_severe_symptomatic_otherwise_well	m1	follow-up	Phenotype tierB	genitourinary	HR	0.996302	0.106729	0.808244	1.22811	0.972306	FALSE	FALSE	23208	38	0.0121972
594.3	Calculus of ureter	archetype:arch_severe_symptomatic_otherwise_well	m2	follow-up	Phenotype tierB	genitourinary	HR	0.996247	0.106727	0.808204	1.22804	0.971899	FALSE	FALSE	23208	38	0.0123788
594.3	Calculus of ureter	archetype:arch_severe_symptomatic_otherwise_well	m3a	follow-up	Phenotype tierB	genitourinary	HR	0.996281	0.106729	0.808228	1.22809	0.972148	FALSE	FALSE	23208	38	0.0122677
594.3	Calculus of ureter	archetype:arch_severe_symptomatic_otherwise_well	m3b	follow-up	Phenotype tierB	genitourinary	HR	0.996265	0.106728	0.808216	1.22807	0.97203	FALSE	FALSE	23208	38	0.0123202
594.3	Calculus of ureter	archetype:arch_severe_symptomatic_otherwise_well	m4	follow-up	Phenotype tierB	genitourinary	HR	0.996246	0.106727	0.808203	1.22804	0.971891	FALSE	FALSE	23208	38	0.0123826	0.785809
594.3	Calculus of ureter	archetype:arch_symptomatic_without_hypoxemia	m1	follow-up	Phenotype tierB	genitourinary	HR	1.01298	0.0758059	0.873121	1.17524	0.864923	FALSE	FALSE	23208	38	0.0630227
594.3	Calculus of ureter	archetype:arch_symptomatic_without_hypoxemia	m2	follow-up	Phenotype tierB	genitourinary	HR	1.01298	0.0758065	0.873123	1.17525	0.864887	FALSE	FALSE	23208	38	0.0630406
594.3	Calculus of ureter	archetype:arch_symptomatic_without_hypoxemia	m3a	follow-up	Phenotype tierB	genitourinary	HR	1.01299	0.0758067	0.873128	1.17525	0.864822	FALSE	FALSE	23208	38	0.0630731
594.3	Calculus of ureter	archetype:arch_symptomatic_without_hypoxemia	m3b	follow-up	Phenotype tierB	genitourinary	HR	1.01299	0.0758069	0.873133	1.17526	0.864764	FALSE	FALSE	23208	38	0.0631025
594.3	Calculus of ureter	archetype:arch_symptomatic_without_hypoxemia	m4	follow-up	Phenotype tierB	genitourinary	HR	1.013	0.0758071	0.873137	1.17527	0.864705	FALSE	FALSE	23208	38	0.0631322	0.785809
594.3	Calculus of ureter	archetype:arch_triple_high	m1	follow-up	Phenotype tierB	genitourinary	HR	1.00786	0.163097	0.732104	1.38749	0.961699	FALSE	FALSE	23208	38	0.0169608
594.3	Calculus of ureter	archetype:arch_triple_high	m2	follow-up	Phenotype tierB	genitourinary	HR	1.00795	0.163105	0.732158	1.38763	0.961272	FALSE	FALSE	23208	38	0.0171539
594.3	Calculus of ureter	archetype:arch_triple_high	m3a	follow-up	Phenotype tierB	genitourinary	HR	1.0079	0.163101	0.732125	1.38755	0.961528	FALSE	FALSE	23208	38	0.0170382
594.3	Calculus of ureter	archetype:arch_triple_high	m3b	follow-up	Phenotype tierB	genitourinary	HR	1.00794	0.163104	0.73215	1.38762	0.961325	FALSE	FALSE	23208	38	0.0171298
594.3	Calculus of ureter	archetype:arch_triple_high	m4	follow-up	Phenotype tierB	genitourinary	HR	1.00793	0.163104	0.732144	1.3876	0.961372	FALSE	FALSE	23208	38	0.0171083	0.785809
594.3	Calculus of ureter	archetype:arch_triple_low	m1	follow-up	Phenotype tierB	genitourinary	HR	1.00565	0.142077	0.761223	1.32857	0.968351	FALSE	FALSE	23208	38	0.0139672
594.3	Calculus of ureter	archetype:arch_triple_low	m2	follow-up	Phenotype tierB	genitourinary	HR	1.00561	0.142074	0.761193	1.3285	0.968599	FALSE	FALSE	23208	38	0.0138561
594.3	Calculus of ureter	archetype:arch_triple_low	m3a	follow-up	Phenotype tierB	genitourinary	HR	1.00562	0.142075	0.761199	1.32852	0.96855	FALSE	FALSE	23208	38	0.013878
594.3	Calculus of ureter	archetype:arch_triple_low	m3b	follow-up	Phenotype tierB	genitourinary	HR	1.0056	0.142074	0.761186	1.32849	0.968661	FALSE	FALSE	23208	38	0.0138282
594.3	Calculus of ureter	archetype:arch_triple_low	m4	follow-up	Phenotype tierB	genitourinary	HR	1.0056	0.142074	0.761189	1.32849	0.968637	FALSE	FALSE	23208	38	0.0138391	0.785809
594.3	Calculus of ureter	scores:score_c1	m1	follow-up	Phenotype tierB	genitourinary	HR	1.00098	0.0278635	0.947782	1.05717	0.971918	FALSE	FALSE	23208	38	0.0123703
594.3	Calculus of ureter	scores:score_c1	m2	follow-up	Phenotype tierB	genitourinary	HR	1.00098	0.0278637	0.947781	1.05717	0.97195	FALSE	FALSE	23208	38	0.012356
594.3	Calculus of ureter	scores:score_c1	m3a	follow-up	Phenotype tierB	genitourinary	HR	1.00098	0.0278637	0.947779	1.05716	0.972013	FALSE	FALSE	23208	38	0.0123279
594.3	Calculus of ureter	scores:score_c1	m3b	follow-up	Phenotype tierB	genitourinary	HR	1.00098	0.0278637	0.947779	1.05716	0.972014	FALSE	FALSE	23208	38	0.0123275
594.3	Calculus of ureter	scores:score_c1	m4	follow-up	Phenotype tierB	genitourinary	HR	1.00097	0.0278639	0.947769	1.05715	0.972301	FALSE	FALSE	23208	38	0.0121993	0.824677
594.3	Calculus of ureter	scores:score_c2	m1	follow-up	Phenotype tierB	genitourinary	HR	1.00436	0.0307407	0.945637	1.06674	0.887352	FALSE	FALSE	23208	38	0.0519041
594.3	Calculus of ureter	scores:score_c2	m2	follow-up	Phenotype tierB	genitourinary	HR	1.00437	0.0307411	0.945644	1.06675	0.887152	FALSE	FALSE	23208	38	0.0520021
594.3	Calculus of ureter	scores:score_c2	m3a	follow-up	Phenotype tierB	genitourinary	HR	1.00438	0.0307411	0.945652	1.06676	0.886946	FALSE	FALSE	23208	38	0.0521029
594.3	Calculus of ureter	scores:score_c2	m3b	follow-up	Phenotype tierB	genitourinary	HR	1.00439	0.0307412	0.945657	1.06676	0.886803	FALSE	FALSE	23208	38	0.0521727
594.3	Calculus of ureter	scores:score_c2	m4	follow-up	Phenotype tierB	genitourinary	HR	1.00438	0.0307411	0.945653	1.06676	0.886906	FALSE	FALSE	23208	38	0.0521222	0.824677
594.3	Calculus of ureter	scores:score_c3	m1	follow-up	Phenotype tierB	genitourinary	HR	0.998366	0.0308079	0.939866	1.06051	0.957667	FALSE	FALSE	23208	38	0.0187856
594.3	Calculus of ureter	scores:score_c3	m2	follow-up	Phenotype tierB	genitourinary	HR	0.998434	0.0308101	0.939926	1.06058	0.959429	FALSE	FALSE	23208	38	0.0179871
594.3	Calculus of ureter	scores:score_c3	m3a	follow-up	Phenotype tierB	genitourinary	HR	0.998402	0.0308109	0.939894	1.06055	0.958593	FALSE	FALSE	23208	38	0.0183658
594.3	Calculus of ureter	scores:score_c3	m3b	follow-up	Phenotype tierB	genitourinary	HR	0.998428	0.0308116	0.939917	1.06058	0.959269	FALSE	FALSE	23208	38	0.0180596
594.3	Calculus of ureter	scores:score_c3	m4	follow-up	Phenotype tierB	genitourinary	HR	0.998433	0.0308117	0.939922	1.06059	0.959395	FALSE	FALSE	23208	38	0.0180024	0.824677
594.8	Renal colic	AHI≥15 vs <15	m1	follow-up	OSA severity Cox	genitourinary	HR	0.999359	0.0168578	0.966879	1.03293	0.969639	FALSE	FALSE	143848	86	0.0133898
594.8	Renal colic	AHI≥15 vs <15	m2	follow-up	OSA severity Cox	genitourinary	HR	0.999361	0.0168578	0.966881	1.03293	0.969755	FALSE	FALSE	143848	86	0.013338
594.8	Renal colic	AHI≥15 vs <15	m3	follow-up	OSA severity Cox	genitourinary	HR	0.999362	0.0168578	0.966882	1.03293	0.969815	FALSE	FALSE	143848	86	0.0133112
594.8	Renal colic	AHI≥15 vs <15	m4	follow-up	OSA severity Cox	genitourinary	HR	0.999359	0.0168578	0.966879	1.03293	0.969654	FALSE	FALSE	143848	86	0.0133831
594.8	Renal colic	AHI≥5 vs <5	m1	follow-up	OSA severity Cox	genitourinary	HR	0.999568	0.0184754	0.96402	1.03643	0.981345	FALSE	FALSE	143848	86	0.00817826
594.8	Renal colic	AHI≥5 vs <5	m2	follow-up	OSA severity Cox	genitourinary	HR	0.999572	0.0184754	0.964024	1.03643	0.98152	FALSE	FALSE	143848	86	0.00810088
594.8	Renal colic	AHI≥5 vs <5	m3	follow-up	OSA severity Cox	genitourinary	HR	0.999574	0.0184753	0.964025	1.03643	0.981581	FALSE	FALSE	143848	86	0.00807393
594.8	Renal colic	AHI≥5 vs <5	m4	follow-up	OSA severity Cox	genitourinary	HR	0.99957	0.0184754	0.964022	1.03643	0.981435	FALSE	FALSE	143848	86	0.00813856
594.8	Renal colic	mild_vs_none	m1	follow-up	OSA severity Cox	genitourinary	HR	1.00032	0.0181279	0.965407	1.03651	0.985723	FALSE	FALSE	143848	86	0.006245
594.8	Renal colic	mild_vs_none	m2	follow-up	OSA severity Cox	genitourinary	HR	1.00033	0.0181279	0.965408	1.03651	0.985676	FALSE	FALSE	143848	86	0.00626586
594.8	Renal colic	mild_vs_none	m3	follow-up	OSA severity Cox	genitourinary	HR	1.00033	0.0181279	0.965408	1.03651	0.98568	FALSE	FALSE	143848	86	0.0062639
594.8	Renal colic	mild_vs_none	m4	follow-up	OSA severity Cox	genitourinary	HR	1.00033	0.018128	0.965408	1.03651	0.985651	FALSE	FALSE	143848	86	0.00627662	0.84341
594.8	Renal colic	moderate_vs_none	m1	follow-up	OSA severity Cox	genitourinary	HR	0.998633	0.0208777	0.958594	1.04034	0.947754	FALSE	FALSE	143848	86	0.0233046
594.8	Renal colic	moderate_vs_none	m2	follow-up	OSA severity Cox	genitourinary	HR	0.998633	0.0208777	0.958594	1.04034	0.947744	FALSE	FALSE	143848	86	0.023309
594.8	Renal colic	moderate_vs_none	m3	follow-up	OSA severity Cox	genitourinary	HR	0.998633	0.0208777	0.958594	1.04034	0.947758	FALSE	FALSE	143848	86	0.0233026
594.8	Renal colic	moderate_vs_none	m4	follow-up	OSA severity Cox	genitourinary	HR	0.998632	0.0208777	0.958593	1.04034	0.947725	FALSE	FALSE	143848	86	0.0233178	0.84341
594.8	Renal colic	omnibus	m1	follow-up	OSA severity Cox	genitourinary	HR	0.00493368				0.999908	FALSE	FALSE	143848	86	3.99702e-05
594.8	Renal colic	omnibus	m2	follow-up	OSA severity Cox	genitourinary	HR	0.004944				0.999908	FALSE	FALSE	143848	86	4.00956e-05
594.8	Renal colic	omnibus	m3	follow-up	OSA severity Cox	genitourinary	HR	0.00494409				0.999908	FALSE	FALSE	143848	86	4.00968e-05
594.8	Renal colic	omnibus	m4	follow-up	OSA severity Cox	genitourinary	HR	0.00494372				0.999908	FALSE	FALSE	143848	86	4.00922e-05	0.84341
594.8	Renal colic	severe_vs_none	m1	follow-up	OSA severity Cox	genitourinary	HR	1.00035	0.0200754	0.961758	1.0405	0.985895	FALSE	FALSE	143848	86	0.00616933
594.8	Renal colic	severe_vs_none	m2	follow-up	OSA severity Cox	genitourinary	HR	1.00036	0.0200754	0.961762	1.0405	0.985747	FALSE	FALSE	143848	86	0.00623435
594.8	Renal colic	severe_vs_none	m3	follow-up	OSA severity Cox	genitourinary	HR	1.00036	0.0200755	0.961763	1.04051	0.98569	FALSE	FALSE	143848	86	0.00625984
594.8	Renal colic	severe_vs_none	m4	follow-up	OSA severity Cox	genitourinary	HR	1.00036	0.0200755	0.961759	1.0405	0.985849	FALSE	FALSE	143848	86	0.00618965	0.84341
594.8	Renal colic	trend	m1	follow-up	OSA severity Cox	genitourinary	HR	0.999852	0.00748811	0.985285	1.01463	0.984232	FALSE	FALSE	143848	86	0.00690274
594.8	Renal colic	trend	m2	follow-up	OSA severity Cox	genitourinary	HR	0.999854	0.00748812	0.985287	1.01464	0.984409	FALSE	FALSE	143848	86	0.00682451
594.8	Renal colic	trend	m3	follow-up	OSA severity Cox	genitourinary	HR	0.999854	0.00748812	0.985287	1.01464	0.984482	FALSE	FALSE	143848	86	0.00679238
594.8	Renal colic	trend	m4	follow-up	OSA severity Cox	genitourinary	HR	0.999853	0.00748813	0.985285	1.01464	0.984292	FALSE	FALSE	143848	86	0.00687615	0.692522
594.8	Renal colic	scores:score_c1	m1	follow-up	Phenotype tierA	genitourinary	HR	0.998561	0.0134623	0.972558	1.02526	0.914842	FALSE	FALSE	102544	60	0.0386537
594.8	Renal colic	scores:score_c1	m2	follow-up	Phenotype tierA	genitourinary	HR	0.998561	0.0134623	0.972558	1.02526	0.914824	FALSE	FALSE	102544	60	0.0386624
594.8	Renal colic	scores:score_c1	m3a	follow-up	Phenotype tierA	genitourinary	HR	0.998562	0.0134623	0.972559	1.02526	0.914895	FALSE	FALSE	102544	60	0.0386287
594.8	Renal colic	scores:score_c1	m3b	follow-up	Phenotype tierA	genitourinary	HR	0.998562	0.0134623	0.972559	1.02526	0.914895	FALSE	FALSE	102544	60	0.0386285
594.8	Renal colic	scores:score_c1	m4	follow-up	Phenotype tierA	genitourinary	HR	0.998561	0.0134623	0.972558	1.02526	0.914813	FALSE	FALSE	102544	60	0.0386679	0.79425
594.8	Renal colic	scores:score_c3	m1	follow-up	Phenotype tierA	genitourinary	HR	0.999301	0.0144843	0.971331	1.02808	0.9615	FALSE	FALSE	102544	60	0.0170507
594.8	Renal colic	scores:score_c3	m2	follow-up	Phenotype tierA	genitourinary	HR	0.999315	0.0144845	0.971344	1.02809	0.962249	FALSE	FALSE	102544	60	0.0167127
594.8	Renal colic	scores:score_c3	m3a	follow-up	Phenotype tierA	genitourinary	HR	0.999321	0.0144845	0.97135	1.0281	0.962616	FALSE	FALSE	102544	60	0.016547
594.8	Renal colic	scores:score_c3	m3b	follow-up	Phenotype tierA	genitourinary	HR	0.999319	0.0144846	0.971348	1.0281	0.962493	FALSE	FALSE	102544	60	0.0166022
594.8	Renal colic	scores:score_c3	m4	follow-up	Phenotype tierA	genitourinary	HR	0.99932	0.0144846	0.971349	1.0281	0.962535	FALSE	FALSE	102544	60	0.0165837	0.79425
595	Hydronephrosis	AHI≥15 vs <15	m1	follow-up	OSA severity Cox	genitourinary	HR	1.0017	0.0170235	0.968829	1.03569	0.920519	FALSE	FALSE	136732	505	0.0359673
595	Hydronephrosis	AHI≥15 vs <15	m2	follow-up	OSA severity Cox	genitourinary	HR	1.00165	0.0170241	0.968776	1.03563	0.923044	FALSE	FALSE	136732	505	0.0347777
595	Hydronephrosis	AHI≥15 vs <15	m3	follow-up	OSA severity Cox	genitourinary	HR	1.0017	0.0170242	0.968828	1.03569	0.920531	FALSE	FALSE	136732	505	0.0359615
595	Hydronephrosis	AHI≥15 vs <15	m4	follow-up	OSA severity Cox	genitourinary	HR	1.00175	0.0170249	0.968871	1.03574	0.918397	FALSE	FALSE	136732	505	0.0369694
595	Hydronephrosis	AHI≥5 vs <5	m1	follow-up	OSA severity Cox	genitourinary	HR	1.00371	0.0186689	0.967645	1.04111	0.842887	FALSE	FALSE	136732	505	0.0742306
595	Hydronephrosis	AHI≥5 vs <5	m2	follow-up	OSA severity Cox	genitourinary	HR	1.00358	0.0186702	0.967515	1.04098	0.848414	FALSE	FALSE	136732	505	0.0713923
595	Hydronephrosis	AHI≥5 vs <5	m3	follow-up	OSA severity Cox	genitourinary	HR	1.00361	0.0186701	0.96755	1.04102	0.8469	FALSE	FALSE	136732	505	0.0721677
595	Hydronephrosis	AHI≥5 vs <5	m4	follow-up	OSA severity Cox	genitourinary	HR	1.00366	0.0186705	0.967594	1.04106	0.84499	FALSE	FALSE	136732	505	0.0731485
595	Hydronephrosis	mild_vs_none	m1	follow-up	OSA severity Cox	genitourinary	HR	1.00162	0.018336	0.966268	1.03828	0.929446	FALSE	FALSE	136732	505	0.0317757
595	Hydronephrosis	mild_vs_none	m2	follow-up	OSA severity Cox	genitourinary	HR	1.00156	0.0183359	0.966209	1.03821	0.932075	FALSE	FALSE	136732	505	0.0305492
595	Hydronephrosis	mild_vs_none	m3	follow-up	OSA severity Cox	genitourinary	HR	1.00154	0.0183358	0.966183	1.03818	0.933241	FALSE	FALSE	136732	505	0.0300061
595	Hydronephrosis	mild_vs_none	m4	follow-up	OSA severity Cox	genitourinary	HR	1.00153	0.0183358	0.966175	1.03818	0.93361	FALSE	FALSE	136732	505	0.0298344	0.305247
595	Hydronephrosis	moderate_vs_none	m1	follow-up	OSA severity Cox	genitourinary	HR	0.996365	0.0211388	0.955928	1.03851	0.863236	FALSE	FALSE	136732	505	0.0638703
595	Hydronephrosis	moderate_vs_none	m2	follow-up	OSA severity Cox	genitourinary	HR	0.996264	0.0211384	0.955832	1.03841	0.859468	FALSE	FALSE	136732	505	0.0657702
595	Hydronephrosis	moderate_vs_none	m3	follow-up	OSA severity Cox	genitourinary	HR	0.996266	0.0211384	0.955833	1.03841	0.859516	FALSE	FALSE	136732	505	0.0657461
595	Hydronephrosis	moderate_vs_none	m4	follow-up	OSA severity Cox	genitourinary	HR	0.996278	0.0211385	0.955845	1.03842	0.859966	FALSE	FALSE	136732	505	0.0655187	0.305247
595	Hydronephrosis	omnibus	m1	follow-up	OSA severity Cox	genitourinary	HR	0.120275				0.989298	FALSE	FALSE	136732	505	0.00467287
595	Hydronephrosis	omnibus	m2	follow-up	OSA severity Cox	genitourinary	HR	0.121662				0.989117	FALSE	FALSE	136732	505	0.00475239
595	Hydronephrosis	omnibus	m3	follow-up	OSA severity Cox	genitourinary	HR	0.123538				0.98887	FALSE	FALSE	136732	505	0.00486066
595	Hydronephrosis	omnibus	m4	follow-up	OSA severity Cox	genitourinary	HR	0.124818				0.988701	FALSE	FALSE	136732	505	0.00493494	0.305247
595	Hydronephrosis	severe_vs_none	m1	follow-up	OSA severity Cox	genitourinary	HR	1.00581	0.0202063	0.96675	1.04644	0.77451	FALSE	FALSE	136732	505	0.110973
595	Hydronephrosis	severe_vs_none	m2	follow-up	OSA severity Cox	genitourinary	HR	1.00581	0.0202069	0.966757	1.04645	0.774197	FALSE	FALSE	136732	505	0.111148
595	Hydronephrosis	severe_vs_none	m3	follow-up	OSA severity Cox	genitourinary	HR	1.00589	0.0202074	0.966829	1.04653	0.771365	FALSE	FALSE	136732	505	0.11274
595	Hydronephrosis	severe_vs_none	m4	follow-up	OSA severity Cox	genitourinary	HR	1.00594	0.0202084	0.966879	1.04659	0.769325	FALSE	FALSE	136732	505	0.11389	0.305247
595	Hydronephrosis	trend	m1	follow-up	OSA severity Cox	genitourinary	HR	1.00175	0.00754838	0.987039	1.01668	0.816742	FALSE	FALSE	136732	505	0.0879152
595	Hydronephrosis	trend	m2	follow-up	OSA severity Cox	genitourinary	HR	1.00172	0.00754888	0.987007	1.01665	0.819992	FALSE	FALSE	136732	505	0.0861904
595	Hydronephrosis	trend	m3	follow-up	OSA severity Cox	genitourinary	HR	1.00175	0.007549	0.987034	1.01668	0.817214	FALSE	FALSE	136732	505	0.087664
595	Hydronephrosis	trend	m4	follow-up	OSA severity Cox	genitourinary	HR	1.00177	0.00754939	0.987057	1.0167	0.814745	FALSE	FALSE	136732	505	0.0889784	0.280249
595	Hydronephrosis	omnibus	m1	follow-up	Phenotype octant_phecode	genitourinary	HR	1.53249				0.981164	FALSE	FALSE	22129	24	0.00825857										7	0.01
595	Hydronephrosis	omnibus	m2	follow-up	Phenotype octant_phecode	genitourinary	HR	1.47737				0.983083	FALSE	FALSE	22129	24	0.00740984										7	0.01
595	Hydronephrosis	omnibus	m3a	follow-up	Phenotype octant_phecode	genitourinary	HR	1.47019				0.983324	FALSE	FALSE	22129	24	0.00730348										7	0.01
595	Hydronephrosis	omnibus	m3b	follow-up	Phenotype octant_phecode	genitourinary	HR	1.45607				0.983792	FALSE	FALSE	22129	24	0.00709684										7	0.01
595	Hydronephrosis	omnibus	m4	follow-up	Phenotype octant_phecode	genitourinary	HR	1.45635				0.983783	FALSE	FALSE	22129	24	0.0071009										7	0.01
595	Hydronephrosis	scores:score_c1	m1	follow-up	Phenotype tierA	genitourinary	HR	1.00549	0.0135889	0.979066	1.03263	0.686898	FALSE	FALSE	97517	373	0.163108
595	Hydronephrosis	scores:score_c1	m2	follow-up	Phenotype tierA	genitourinary	HR	1.00536	0.0135896	0.978933	1.0325	0.694188	FALSE	FALSE	97517	373	0.158523
595	Hydronephrosis	scores:score_c1	m3a	follow-up	Phenotype tierA	genitourinary	HR	1.00536	0.0135897	0.978932	1.03249	0.694219	FALSE	FALSE	97517	373	0.158503
595	Hydronephrosis	scores:score_c1	m3b	follow-up	Phenotype tierA	genitourinary	HR	1.00536	0.0135897	0.978933	1.0325	0.694163	FALSE	FALSE	97517	373	0.158539
595	Hydronephrosis	scores:score_c1	m4	follow-up	Phenotype tierA	genitourinary	HR	1.00539	0.0135899	0.978961	1.03253	0.692615	FALSE	FALSE	97517	373	0.159508	0.481781
595	Hydronephrosis	scores:score_c3	m1	follow-up	Phenotype tierA	genitourinary	HR	1.01231	0.0149426	0.983096	1.0424	0.412756	FALSE	FALSE	97517	373	0.384307
595	Hydronephrosis	scores:score_c3	m2	follow-up	Phenotype tierA	genitourinary	HR	1.01175	0.0149464	0.982537	1.04182	0.434655	FALSE	FALSE	97517	373	0.361856
595	Hydronephrosis	scores:score_c3	m3a	follow-up	Phenotype tierA	genitourinary	HR	1.01177	0.0149483	0.982554	1.04185	0.433864	FALSE	FALSE	97517	373	0.362646
595	Hydronephrosis	scores:score_c3	m3b	follow-up	Phenotype tierA	genitourinary	HR	1.0115	0.0149498	0.98229	1.04157	0.444423	FALSE	FALSE	97517	373	0.352203
595	Hydronephrosis	scores:score_c3	m4	follow-up	Phenotype tierA	genitourinary	HR	1.01149	0.0149499	0.982278	1.04156	0.444935	FALSE	FALSE	97517	373	0.351703	0.481781
595	Hydronephrosis	archetype:arch_comorbid_without_hypoxemia	m1	follow-up	Phenotype tierB	genitourinary	HR	1.02862	0.138946	0.7834	1.3506	0.839072	FALSE	FALSE	22129	24	0.0762009
595	Hydronephrosis	archetype:arch_comorbid_without_hypoxemia	m2	follow-up	Phenotype tierB	genitourinary	HR	1.02853	0.138941	0.783342	1.35047	0.839539	FALSE	FALSE	22129	24	0.0759589
595	Hydronephrosis	archetype:arch_comorbid_without_hypoxemia	m3a	follow-up	Phenotype tierB	genitourinary	HR	1.02852	0.13894	0.783333	1.35045	0.83961	FALSE	FALSE	22129	24	0.0759224
595	Hydronephrosis	archetype:arch_comorbid_without_hypoxemia	m3b	follow-up	Phenotype tierB	genitourinary	HR	1.0285	0.138939	0.783321	1.35042	0.839706	FALSE	FALSE	22129	24	0.075873
595	Hydronephrosis	archetype:arch_comorbid_without_hypoxemia	m4	follow-up	Phenotype tierB	genitourinary	HR	1.0285	0.138939	0.783323	1.35043	0.839693	FALSE	FALSE	22129	24	0.0758793	0.810519
595	Hydronephrosis	archetype:arch_severe_but_asymptomatic	m1	follow-up	Phenotype tierB	genitourinary	HR	0.994715	0.0894878	0.834693	1.18542	0.952782	FALSE	FALSE	22129	24	0.0210066
595	Hydronephrosis	archetype:arch_severe_but_asymptomatic	m2	follow-up	Phenotype tierB	genitourinary	HR	0.994673	0.0894864	0.83466	1.18536	0.952407	FALSE	FALSE	22129	24	0.0211772
595	Hydronephrosis	archetype:arch_severe_but_asymptomatic	m3a	follow-up	Phenotype tierB	genitourinary	HR	0.994672	0.0894864	0.834658	1.18536	0.952392	FALSE	FALSE	22129	24	0.0211844
595	Hydronephrosis	archetype:arch_severe_but_asymptomatic	m3b	follow-up	Phenotype tierB	genitourinary	HR	0.994673	0.0894865	0.83466	1.18536	0.952407	FALSE	FALSE	22129	24	0.0211774
595	Hydronephrosis	archetype:arch_severe_but_asymptomatic	m4	follow-up	Phenotype tierB	genitourinary	HR	0.994673	0.0894864	0.834659	1.18536	0.952402	FALSE	FALSE	22129	24	0.0211795	0.810519
595	Hydronephrosis	archetype:arch_severe_symptomatic_otherwise_well	m1	follow-up	Phenotype tierB	genitourinary	HR	0.989729	0.107431	0.801809	1.22169	0.923442	FALSE	FALSE	22129	24	0.0345905
595	Hydronephrosis	archetype:arch_severe_symptomatic_otherwise_well	m2	follow-up	Phenotype tierB	genitourinary	HR	0.98978	0.107433	0.801846	1.22176	0.923823	FALSE	FALSE	22129	24	0.0344114
595	Hydronephrosis	archetype:arch_severe_symptomatic_otherwise_well	m3a	follow-up	Phenotype tierB	genitourinary	HR	0.989792	0.107434	0.801855	1.22178	0.923913	FALSE	FALSE	22129	24	0.0343688
595	Hydronephrosis	archetype:arch_severe_symptomatic_otherwise_well	m3b	follow-up	Phenotype tierB	genitourinary	HR	0.989801	0.107435	0.801862	1.22179	0.923983	FALSE	FALSE	22129	24	0.0343362
595	Hydronephrosis	archetype:arch_severe_symptomatic_otherwise_well	m4	follow-up	Phenotype tierB	genitourinary	HR	0.989799	0.107435	0.80186	1.22179	0.923967	FALSE	FALSE	22129	24	0.0343436	0.810519
595	Hydronephrosis	archetype:arch_symptomatic_without_hypoxemia	m1	follow-up	Phenotype tierB	genitourinary	HR	0.995533	0.0778199	0.854703	1.15957	0.954122	FALSE	FALSE	22129	24	0.0203963
595	Hydronephrosis	archetype:arch_symptomatic_without_hypoxemia	m2	follow-up	Phenotype tierB	genitourinary	HR	0.995564	0.0778211	0.854728	1.15961	0.954446	FALSE	FALSE	22129	24	0.0202488
595	Hydronephrosis	archetype:arch_symptomatic_without_hypoxemia	m3a	follow-up	Phenotype tierB	genitourinary	HR	0.995563	0.0778211	0.854727	1.15961	0.954436	FALSE	FALSE	22129	24	0.0202531
595	Hydronephrosis	archetype:arch_symptomatic_without_hypoxemia	m3b	follow-up	Phenotype tierB	genitourinary	HR	0.99556	0.077821	0.854725	1.1596	0.954404	FALSE	FALSE	22129	24	0.020268
595	Hydronephrosis	archetype:arch_symptomatic_without_hypoxemia	m4	follow-up	Phenotype tierB	genitourinary	HR	0.995561	0.077821	0.854725	1.1596	0.95441	FALSE	FALSE	22129	24	0.0202652	0.810519
595	Hydronephrosis	archetype:arch_triple_high	m1	follow-up	Phenotype tierB	genitourinary	HR	1.01962	0.178879	0.718087	1.44778	0.913495	FALSE	FALSE	22129	24	0.0392937
595	Hydronephrosis	archetype:arch_triple_high	m2	follow-up	Phenotype tierB	genitourinary	HR	1.01955	0.178873	0.718041	1.44765	0.913824	FALSE	FALSE	22129	24	0.0391372
595	Hydronephrosis	archetype:arch_triple_high	m3a	follow-up	Phenotype tierB	genitourinary	HR	1.01953	0.178872	0.718031	1.44762	0.9139	FALSE	FALSE	22129	24	0.0391013
595	Hydronephrosis	archetype:arch_triple_high	m3b	follow-up	Phenotype tierB	genitourinary	HR	1.0195	0.17887	0.718015	1.44758	0.914015	FALSE	FALSE	22129	24	0.0390469
595	Hydronephrosis	archetype:arch_triple_high	m4	follow-up	Phenotype tierB	genitourinary	HR	1.0195	0.17887	0.718014	1.44758	0.91402	FALSE	FALSE	22129	24	0.0390443	0.810519
595	Hydronephrosis	archetype:arch_triple_low	m1	follow-up	Phenotype tierB	genitourinary	HR	1.01089	0.143199	0.763508	1.33843	0.939698	FALSE	FALSE	22129	24	0.0270118
595	Hydronephrosis	archetype:arch_triple_low	m2	follow-up	Phenotype tierB	genitourinary	HR	1.01093	0.143202	0.763536	1.3385	0.939463	FALSE	FALSE	22129	24	0.0271202
595	Hydronephrosis	archetype:arch_triple_low	m3a	follow-up	Phenotype tierB	genitourinary	HR	1.01093	0.143202	0.763536	1.3385	0.939463	FALSE	FALSE	22129	24	0.0271205
595	Hydronephrosis	archetype:arch_triple_low	m3b	follow-up	Phenotype tierB	genitourinary	HR	1.01095	0.143203	0.763543	1.33851	0.939398	FALSE	FALSE	22129	24	0.0271502
595	Hydronephrosis	archetype:arch_triple_low	m4	follow-up	Phenotype tierB	genitourinary	HR	1.01095	0.143203	0.763544	1.33851	0.939395	FALSE	FALSE	22129	24	0.0271516	0.810519
595	Hydronephrosis	scores:score_c1	m1	follow-up	Phenotype tierB	genitourinary	HR	0.999645	0.028611	0.945131	1.0573	0.990091	FALSE	FALSE	22129	24	0.00432491
595	Hydronephrosis	scores:score_c1	m2	follow-up	Phenotype tierB	genitourinary	HR	0.999632	0.0286111	0.945118	1.05729	0.989729	FALSE	FALSE	22129	24	0.00448375
595	Hydronephrosis	scores:score_c1	m3a	follow-up	Phenotype tierB	genitourinary	HR	0.999632	0.0286111	0.945119	1.05729	0.989745	FALSE	FALSE	22129	24	0.00447651
595	Hydronephrosis	scores:score_c1	m3b	follow-up	Phenotype tierB	genitourinary	HR	0.999633	0.0286111	0.945119	1.05729	0.98975	FALSE	FALSE	22129	24	0.0044744
595	Hydronephrosis	scores:score_c1	m4	follow-up	Phenotype tierB	genitourinary	HR	0.999631	0.0286111	0.945118	1.05729	0.989719	FALSE	FALSE	22129	24	0.00448826	0.774783
595	Hydronephrosis	scores:score_c2	m1	follow-up	Phenotype tierB	genitourinary	HR	1.00076	0.0315039	0.940832	1.0645	0.980845	FALSE	FALSE	22129	24	0.00839945
595	Hydronephrosis	scores:score_c2	m2	follow-up	Phenotype tierB	genitourinary	HR	1.00078	0.0315041	0.940851	1.06452	0.98035	FALSE	FALSE	22129	24	0.00861893
595	Hydronephrosis	scores:score_c2	m3a	follow-up	Phenotype tierB	genitourinary	HR	1.00078	0.0315041	0.940851	1.06452	0.980326	FALSE	FALSE	22129	24	0.00862932
595	Hydronephrosis	scores:score_c2	m3b	follow-up	Phenotype tierB	genitourinary	HR	1.00077	0.0315041	0.940848	1.06452	0.980407	FALSE	FALSE	22129	24	0.00859347
595	Hydronephrosis	scores:score_c2	m4	follow-up	Phenotype tierB	genitourinary	HR	1.00077	0.0315041	0.940848	1.06452	0.98042	FALSE	FALSE	22129	24	0.00858798	0.774783
595	Hydronephrosis	scores:score_c3	m1	follow-up	Phenotype tierB	genitourinary	HR	1.00831	0.0323661	0.946337	1.07435	0.798102	FALSE	FALSE	22129	24	0.0979419
595	Hydronephrosis	scores:score_c3	m2	follow-up	Phenotype tierB	genitourinary	HR	1.00825	0.0323667	0.946275	1.07428	0.799637	FALSE	FALSE	22129	24	0.097107
595	Hydronephrosis	scores:score_c3	m3a	follow-up	Phenotype tierB	genitourinary	HR	1.00824	0.0323671	0.946266	1.07427	0.799851	FALSE	FALSE	22129	24	0.0969909
595	Hydronephrosis	scores:score_c3	m3b	follow-up	Phenotype tierB	genitourinary	HR	1.00822	0.0323673	0.946251	1.07426	0.800215	FALSE	FALSE	22129	24	0.0967935
595	Hydronephrosis	scores:score_c3	m4	follow-up	Phenotype tierB	genitourinary	HR	1.00823	0.0323673	0.946251	1.07426	0.800202	FALSE	FALSE	22129	24	0.0968004	0.774783
596	Other disorders of bladder	AHI≥15 vs <15	m1	follow-up	OSA severity Cox	genitourinary	HR	0.982074	0.0161529	0.951469	1.01366	0.262776	FALSE	FALSE	144660	1257	0.580414
596	Other disorders of bladder	AHI≥15 vs <15	m2	follow-up	OSA severity Cox	genitourinary	HR	0.982282	0.016156	0.951666	1.01388	0.268514	FALSE	FALSE	144660	1257	0.571034
596	Other disorders of bladder	AHI≥15 vs <15	m3	follow-up	OSA severity Cox	genitourinary	HR	0.982724	0.0161569	0.952092	1.01434	0.280775	FALSE	FALSE	144660	1257	0.551642
596	Other disorders of bladder	AHI≥15 vs <15	m4	follow-up	OSA severity Cox	genitourinary	HR	0.982986	0.01616	0.952339	1.01462	0.288263	FALSE	FALSE	144660	1257	0.540211
596	Other disorders of bladder	AHI≥5 vs <5	m1	follow-up	OSA severity Cox	genitourinary	HR	0.998813	0.0177936	0.96458	1.03426	0.946792	FALSE	FALSE	144660	1257	0.0237454
596	Other disorders of bladder	AHI≥5 vs <5	m2	follow-up	OSA severity Cox	genitourinary	HR	0.998201	0.0177994	0.963978	1.03364	0.919409	FALSE	FALSE	144660	1257	0.0364911
596	Other disorders of bladder	AHI≥5 vs <5	m3	follow-up	OSA severity Cox	genitourinary	HR	0.998438	0.0177989	0.964208	1.03388	0.930011	FALSE	FALSE	144660	1257	0.0315121
596	Other disorders of bladder	AHI≥5 vs <5	m4	follow-up	OSA severity Cox	genitourinary	HR	0.998711	0.0178004	0.964469	1.03417	0.942256	FALSE	FALSE	144660	1257	0.0258311
596	Other disorders of bladder	mild_vs_none	m1	follow-up	OSA severity Cox	genitourinary	HR	1.01938	0.0174049	0.985196	1.05476	0.270015	FALSE	FALSE	144660	1257	0.568611
596	Other disorders of bladder	mild_vs_none	m2	follow-up	OSA severity Cox	genitourinary	HR	1.01854	0.0174028	0.984383	1.05388	0.291209	FALSE	FALSE	144660	1257	0.535795
596	Other disorders of bladder	mild_vs_none	m3	follow-up	OSA severity Cox	genitourinary	HR	1.01825	0.017402	0.984109	1.05358	0.298579	FALSE	FALSE	144660	1257	0.52494
596	Other disorders of bladder	mild_vs_none	m4	follow-up	OSA severity Cox	genitourinary	HR	1.01821	0.0174019	0.984069	1.05354	0.299673	FALSE	FALSE	144660	1257	0.523352	0.23323
596	Other disorders of bladder	moderate_vs_none	m1	follow-up	OSA severity Cox	genitourinary	HR	1.0052	0.0200191	0.966519	1.04542	0.795729	FALSE	FALSE	144660	1257	0.099235
596	Other disorders of bladder	moderate_vs_none	m2	follow-up	OSA severity Cox	genitourinary	HR	1.00436	0.0200157	0.965725	1.04455	0.827815	FALSE	FALSE	144660	1257	0.0820667
596	Other disorders of bladder	moderate_vs_none	m3	follow-up	OSA severity Cox	genitourinary	HR	1.00429	0.0200154	0.965654	1.04447	0.830666	FALSE	FALSE	144660	1257	0.0805737
596	Other disorders of bladder	moderate_vs_none	m4	follow-up	OSA severity Cox	genitourinary	HR	1.00437	0.020016	0.965729	1.04455	0.827634	FALSE	FALSE	144660	1257	0.0821619	0.23323
596	Other disorders of bladder	omnibus	m1	follow-up	OSA severity Cox	genitourinary	HR	3.76284				0.288238	FALSE	FALSE	144660	1257	0.540249
596	Other disorders of bladder	omnibus	m2	follow-up	OSA severity Cox	genitourinary	HR	3.47197				0.324416	FALSE	FALSE	144660	1257	0.488897
596	Other disorders of bladder	omnibus	m3	follow-up	OSA severity Cox	genitourinary	HR	3.32608				0.344029	FALSE	FALSE	144660	1257	0.463404
596	Other disorders of bladder	omnibus	m4	follow-up	OSA severity Cox	genitourinary	HR	3.27496				0.351143	FALSE	FALSE	144660	1257	0.454516	0.23323
596	Other disorders of bladder	severe_vs_none	m1	follow-up	OSA severity Cox	genitourinary	HR	0.970871	0.0191784	0.935054	1.00806	0.123217	FALSE	FALSE	144660	1257	0.909328
596	Other disorders of bladder	severe_vs_none	m2	follow-up	OSA severity Cox	genitourinary	HR	0.971845	0.0191857	0.935979	1.00908	0.1366	FALSE	FALSE	144660	1257	0.864549
596	Other disorders of bladder	severe_vs_none	m3	follow-up	OSA severity Cox	genitourinary	HR	0.972514	0.0191896	0.936617	1.00979	0.146398	FALSE	FALSE	144660	1257	0.834465
596	Other disorders of bladder	severe_vs_none	m4	follow-up	OSA severity Cox	genitourinary	HR	0.972807	0.019194	0.93689	1.0101	0.1509	FALSE	FALSE	144660	1257	0.82131	0.23323
596	Other disorders of bladder	trend	m1	follow-up	OSA severity Cox	genitourinary	HR	0.992022	0.00717558	0.978168	1.00607	0.264313	FALSE	FALSE	144660	1257	0.577882
596	Other disorders of bladder	trend	m2	follow-up	OSA severity Cox	genitourinary	HR	0.992108	0.00717911	0.978246	1.00617	0.269751	FALSE	FALSE	144660	1257	0.569037
596	Other disorders of bladder	trend	m3	follow-up	OSA severity Cox	genitourinary	HR	0.992333	0.00718001	0.978466	1.0064	0.283723	FALSE	FALSE	144660	1257	0.547106
596	Other disorders of bladder	trend	m4	follow-up	OSA severity Cox	genitourinary	HR	0.992471	0.0071818	0.978598	1.00654	0.292626	FALSE	FALSE	144660	1257	0.533687	0.246863
596	Other disorders of bladder	omnibus	m1	follow-up	Phenotype octant_phecode	genitourinary	HR	8.83872				0.264444	FALSE	FALSE	23390	96	0.577667										7	0.01
596	Other disorders of bladder	omnibus	m2	follow-up	Phenotype octant_phecode	genitourinary	HR	6.19765				0.51687	FALSE	FALSE	23390	96	0.286619										7	0.01
596	Other disorders of bladder	omnibus	m3a	follow-up	Phenotype octant_phecode	genitourinary	HR	6.06816				0.531813	FALSE	FALSE	23390	96	0.274241										7	0.01
596	Other disorders of bladder	omnibus	m3b	follow-up	Phenotype octant_phecode	genitourinary	HR	5.15652				0.640869	FALSE	FALSE	23390	96	0.193231										7	0.01
596	Other disorders of bladder	omnibus	m4	follow-up	Phenotype octant_phecode	genitourinary	HR	5.12387				0.64485	FALSE	FALSE	23390	96	0.190541										7	0.01
596	Other disorders of bladder	scores:score_c1	m1	follow-up	Phenotype tierA	genitourinary	HR	0.997129	0.0129029	0.972229	1.02267	0.823689	FALSE	FALSE	103611	898	0.0842367
596	Other disorders of bladder	scores:score_c1	m2	follow-up	Phenotype tierA	genitourinary	HR	0.996009	0.0129074	0.971128	1.02153	0.756685	FALSE	FALSE	103611	898	0.121085
596	Other disorders of bladder	scores:score_c1	m3a	follow-up	Phenotype tierA	genitourinary	HR	0.99594	0.0129078	0.971059	1.02146	0.752596	FALSE	FALSE	103611	898	0.123438
596	Other disorders of bladder	scores:score_c1	m3b	follow-up	Phenotype tierA	genitourinary	HR	0.995929	0.0129077	0.97105	1.02145	0.751992	FALSE	FALSE	103611	898	0.123787
596	Other disorders of bladder	scores:score_c1	m4	follow-up	Phenotype tierA	genitourinary	HR	0.996077	0.0129087	0.971192	1.0216	0.760753	FALSE	FALSE	103611	898	0.118756	0.18292
596	Other disorders of bladder	scores:score_c3	m1	follow-up	Phenotype tierA	genitourinary	HR	1.09157	0.0140456	1.06193	1.12204	4.43347e-10	TRUE	TRUE	103611	898	9.35326
596	Other disorders of bladder	scores:score_c3	m2	follow-up	Phenotype tierA	genitourinary	HR	1.08355	0.0140583	1.0541	1.11382	1.14271e-08	TRUE	TRUE	103611	898	7.94206
596	Other disorders of bladder	scores:score_c3	m3a	follow-up	Phenotype tierA	genitourinary	HR	1.08243	0.0140663	1.053	1.11269	1.78914e-08	TRUE	TRUE	103611	898	7.74736
596	Other disorders of bladder	scores:score_c3	m3b	follow-up	Phenotype tierA	genitourinary	HR	1.08003	0.014073	1.05065	1.11024	4.47579e-08	TRUE	TRUE	103611	898	7.34913
596	Other disorders of bladder	scores:score_c3	m4	follow-up	Phenotype tierA	genitourinary	HR	1.07997	0.0140731	1.05059	1.11017	4.59134e-08	TRUE	TRUE	103611	898	7.33806	0.18292
596	Other disorders of bladder	archetype:arch_comorbid_without_hypoxemia	m1	follow-up	Phenotype tierB	genitourinary	HR	1.01002	0.127153	0.78722	1.29587	0.937516	FALSE	FALSE	23390	96	0.0280214
596	Other disorders of bladder	archetype:arch_comorbid_without_hypoxemia	m2	follow-up	Phenotype tierB	genitourinary	HR	1.00783	0.127032	0.785703	1.29276	0.951029	FALSE	FALSE	23390	96	0.021806
596	Other disorders of bladder	archetype:arch_comorbid_without_hypoxemia	m3a	follow-up	Phenotype tierB	genitourinary	HR	1.00756	0.127018	0.785509	1.29237	0.952743	FALSE	FALSE	23390	96	0.0210241
596	Other disorders of bladder	archetype:arch_comorbid_without_hypoxemia	m3b	follow-up	Phenotype tierB	genitourinary	HR	1.00691	0.126982	0.785058	1.29145	0.956766	FALSE	FALSE	23390	96	0.0191941
596	Other disorders of bladder	archetype:arch_comorbid_without_hypoxemia	m4	follow-up	Phenotype tierB	genitourinary	HR	1.00675	0.126974	0.784952	1.29123	0.957716	FALSE	FALSE	23390	96	0.0187634	0.574378
596	Other disorders of bladder	archetype:arch_severe_but_asymptomatic	m1	follow-up	Phenotype tierB	genitourinary	HR	1.0159	0.0849316	0.860115	1.1999	0.852661	FALSE	FALSE	23390	96	0.0692234
596	Other disorders of bladder	archetype:arch_severe_but_asymptomatic	m2	follow-up	Phenotype tierB	genitourinary	HR	1.01465	0.0848923	0.859123	1.19833	0.86398	FALSE	FALSE	23390	96	0.0634964
596	Other disorders of bladder	archetype:arch_severe_but_asymptomatic	m3a	follow-up	Phenotype tierB	genitourinary	HR	1.01457	0.0848901	0.859062	1.19823	0.864678	FALSE	FALSE	23390	96	0.0631457
596	Other disorders of bladder	archetype:arch_severe_but_asymptomatic	m3b	follow-up	Phenotype tierB	genitourinary	HR	1.01464	0.0848922	0.859112	1.19831	0.864108	FALSE	FALSE	23390	96	0.0634322
596	Other disorders of bladder	archetype:arch_severe_but_asymptomatic	m4	follow-up	Phenotype tierB	genitourinary	HR	1.01467	0.0848936	0.859143	1.19836	0.863746	FALSE	FALSE	23390	96	0.0636138	0.574378
596	Other disorders of bladder	archetype:arch_severe_symptomatic_otherwise_well	m1	follow-up	Phenotype tierB	genitourinary	HR	0.963943	0.10475	0.785034	1.18363	0.725905	FALSE	FALSE	23390	96	0.13912
596	Other disorders of bladder	archetype:arch_severe_symptomatic_otherwise_well	m2	follow-up	Phenotype tierB	genitourinary	HR	0.965267	0.104817	0.786008	1.18541	0.735917	FALSE	FALSE	23390	96	0.133171
596	Other disorders of bladder	archetype:arch_severe_symptomatic_otherwise_well	m3a	follow-up	Phenotype tierB	genitourinary	HR	0.96542	0.104825	0.786121	1.18561	0.737083	FALSE	FALSE	23390	96	0.132484
596	Other disorders of bladder	archetype:arch_severe_symptomatic_otherwise_well	m3b	follow-up	Phenotype tierB	genitourinary	HR	0.965735	0.104841	0.786352	1.18604	0.739463	FALSE	FALSE	23390	96	0.131083
596	Other disorders of bladder	archetype:arch_severe_symptomatic_otherwise_well	m4	follow-up	Phenotype tierB	genitourinary	HR	0.965855	0.104847	0.78644	1.1862	0.740377	FALSE	FALSE	23390	96	0.130547	0.574378
596	Other disorders of bladder	archetype:arch_symptomatic_without_hypoxemia	m1	follow-up	Phenotype tierB	genitourinary	HR	1.03314	0.0746781	0.892473	1.19599	0.662376	FALSE	FALSE	23390	96	0.178895
596	Other disorders of bladder	archetype:arch_symptomatic_without_hypoxemia	m2	follow-up	Phenotype tierB	genitourinary	HR	1.03413	0.0747094	0.89327	1.1972	0.653269	FALSE	FALSE	23390	96	0.184908
596	Other disorders of bladder	archetype:arch_symptomatic_without_hypoxemia	m3a	follow-up	Phenotype tierB	genitourinary	HR	1.03419	0.0747112	0.893316	1.19727	0.65275	FALSE	FALSE	23390	96	0.185253
596	Other disorders of bladder	archetype:arch_symptomatic_without_hypoxemia	m3b	follow-up	Phenotype tierB	genitourinary	HR	1.03408	0.0747077	0.893226	1.19714	0.653769	FALSE	FALSE	23390	96	0.184576
596	Other disorders of bladder	archetype:arch_symptomatic_without_hypoxemia	m4	follow-up	Phenotype tierB	genitourinary	HR	1.03404	0.0747066	0.893197	1.19709	0.654098	FALSE	FALSE	23390	96	0.184357	0.574378
596	Other disorders of bladder	archetype:arch_triple_high	m1	follow-up	Phenotype tierB	genitourinary	HR	1.06895	0.166535	0.771263	1.48153	0.688883	FALSE	FALSE	23390	96	0.161854
596	Other disorders of bladder	archetype:arch_triple_high	m2	follow-up	Phenotype tierB	genitourinary	HR	1.06665	0.166374	0.769846	1.47788	0.698159	FALSE	FALSE	23390	96	0.156046
596	Other disorders of bladder	archetype:arch_triple_high	m3a	follow-up	Phenotype tierB	genitourinary	HR	1.06645	0.166361	0.769723	1.47757	0.698955	FALSE	FALSE	23390	96	0.155551
596	Other disorders of bladder	archetype:arch_triple_high	m3b	follow-up	Phenotype tierB	genitourinary	HR	1.06539	0.166288	0.769067	1.47589	0.703266	FALSE	FALSE	23390	96	0.15288
596	Other disorders of bladder	archetype:arch_triple_high	m4	follow-up	Phenotype tierB	genitourinary	HR	1.06548	0.166295	0.769123	1.47603	0.702894	FALSE	FALSE	23390	96	0.15311	0.574378
596	Other disorders of bladder	archetype:arch_triple_low	m1	follow-up	Phenotype tierB	genitourinary	HR	0.984308	0.139414	0.748965	1.2936	0.909674	FALSE	FALSE	23390	96	0.041114
596	Other disorders of bladder	archetype:arch_triple_low	m2	follow-up	Phenotype tierB	genitourinary	HR	0.985396	0.139487	0.749686	1.29522	0.916006	FALSE	FALSE	23390	96	0.0381018
596	Other disorders of bladder	archetype:arch_triple_low	m3a	follow-up	Phenotype tierB	genitourinary	HR	0.985488	0.139493	0.749747	1.29535	0.91654	FALSE	FALSE	23390	96	0.0378487
596	Other disorders of bladder	archetype:arch_triple_low	m3b	follow-up	Phenotype tierB	genitourinary	HR	0.985884	0.13952	0.750008	1.29594	0.918837	FALSE	FALSE	23390	96	0.0367617
596	Other disorders of bladder	archetype:arch_triple_low	m4	follow-up	Phenotype tierB	genitourinary	HR	0.985845	0.139517	0.749983	1.29588	0.918613	FALSE	FALSE	23390	96	0.0368675	0.574378
596	Other disorders of bladder	scores:score_c1	m1	follow-up	Phenotype tierB	genitourinary	HR	0.993086	0.0274148	0.941134	1.04791	0.800209	FALSE	FALSE	23390	96	0.0967963
596	Other disorders of bladder	scores:score_c1	m2	follow-up	Phenotype tierB	genitourinary	HR	0.992753	0.0274166	0.940815	1.04756	0.790785	FALSE	FALSE	23390	96	0.101942
596	Other disorders of bladder	scores:score_c1	m3a	follow-up	Phenotype tierB	genitourinary	HR	0.992746	0.0274167	0.940808	1.04755	0.790581	FALSE	FALSE	23390	96	0.102053
596	Other disorders of bladder	scores:score_c1	m3b	follow-up	Phenotype tierB	genitourinary	HR	0.992748	0.0274166	0.94081	1.04755	0.790633	FALSE	FALSE	23390	96	0.102025
596	Other disorders of bladder	scores:score_c1	m4	follow-up	Phenotype tierB	genitourinary	HR	0.992821	0.0274174	0.940878	1.04763	0.792714	FALSE	FALSE	23390	96	0.100884	0.619197
596	Other disorders of bladder	scores:score_c2	m1	follow-up	Phenotype tierB	genitourinary	HR	1.00641	0.030135	0.948693	1.06765	0.831979	FALSE	FALSE	23390	96	0.0798874
596	Other disorders of bladder	scores:score_c2	m2	follow-up	Phenotype tierB	genitourinary	HR	1.007	0.0301374	0.949239	1.06827	0.817017	FALSE	FALSE	23390	96	0.087769
596	Other disorders of bladder	scores:score_c2	m3a	follow-up	Phenotype tierB	genitourinary	HR	1.00704	0.0301377	0.949282	1.06832	0.815835	FALSE	FALSE	23390	96	0.0883978
596	Other disorders of bladder	scores:score_c2	m3b	follow-up	Phenotype tierB	genitourinary	HR	1.00693	0.0301379	0.949173	1.0682	0.81879	FALSE	FALSE	23390	96	0.0868276
596	Other disorders of bladder	scores:score_c2	m4	follow-up	Phenotype tierB	genitourinary	HR	1.00696	0.0301382	0.949203	1.06823	0.817937	FALSE	FALSE	23390	96	0.0872802	0.619197
596	Other disorders of bladder	scores:score_c3	m1	follow-up	Phenotype tierB	genitourinary	HR	1.0364	0.0307354	0.975813	1.10076	0.244686	FALSE	FALSE	23390	96	0.611391
596	Other disorders of bladder	scores:score_c3	m2	follow-up	Phenotype tierB	genitourinary	HR	1.03458	0.0307413	0.974083	1.09883	0.268815	FALSE	FALSE	23390	96	0.570546
596	Other disorders of bladder	scores:score_c3	m3a	follow-up	Phenotype tierB	genitourinary	HR	1.03438	0.0307459	0.973891	1.09863	0.271553	FALSE	FALSE	23390	96	0.566145
596	Other disorders of bladder	scores:score_c3	m3b	follow-up	Phenotype tierB	genitourinary	HR	1.03379	0.0307483	0.973332	1.09801	0.279749	FALSE	FALSE	23390	96	0.553232
596	Other disorders of bladder	scores:score_c3	m4	follow-up	Phenotype tierB	genitourinary	HR	1.03376	0.0307483	0.973299	1.09797	0.280245	FALSE	FALSE	23390	96	0.552462	0.619197
596.1	Bladder neck obstruction	AHI≥15 vs <15	m1	follow-up	OSA severity Cox	genitourinary	HR	1.00082	0.0168257	0.968352	1.03437	0.961196	FALSE	FALSE	144660	26	0.0171882
596.1	Bladder neck obstruction	AHI≥15 vs <15	m2	follow-up	OSA severity Cox	genitourinary	HR	1.00082	0.0168257	0.968353	1.03437	0.961183	FALSE	FALSE	144660	26	0.0171939
596.1	Bladder neck obstruction	AHI≥15 vs <15	m3	follow-up	OSA severity Cox	genitourinary	HR	1.00082	0.0168257	0.968353	1.03437	0.96117	FALSE	FALSE	144660	26	0.0171998
596.1	Bladder neck obstruction	AHI≥15 vs <15	m4	follow-up	OSA severity Cox	genitourinary	HR	1.00082	0.0168257	0.968353	1.03437	0.961158	FALSE	FALSE	144660	26	0.0172052
596.1	Bladder neck obstruction	AHI≥5 vs <5	m1	follow-up	OSA severity Cox	genitourinary	HR	1.0007	0.018522	0.965026	1.0377	0.969747	FALSE	FALSE	144660	26	0.0133418
596.1	Bladder neck obstruction	AHI≥5 vs <5	m2	follow-up	OSA severity Cox	genitourinary	HR	1.0007	0.018522	0.965026	1.0377	0.969771	FALSE	FALSE	144660	26	0.013331
596.1	Bladder neck obstruction	AHI≥5 vs <5	m3	follow-up	OSA severity Cox	genitourinary	HR	1.0007	0.018522	0.965026	1.0377	0.969768	FALSE	FALSE	144660	26	0.0133322
596.1	Bladder neck obstruction	AHI≥5 vs <5	m4	follow-up	OSA severity Cox	genitourinary	HR	1.0007	0.018522	0.965026	1.0377	0.969757	FALSE	FALSE	144660	26	0.013337
596.1	Bladder neck obstruction	mild_vs_none	m1	follow-up	OSA severity Cox	genitourinary	HR	0.999724	0.0181238	0.964835	1.03587	0.987826	FALSE	FALSE	144660	26	0.00531934
596.1	Bladder neck obstruction	mild_vs_none	m2	follow-up	OSA severity Cox	genitourinary	HR	0.999723	0.0181238	0.964834	1.03587	0.987789	FALSE	FALSE	144660	26	0.0053356
596.1	Bladder neck obstruction	mild_vs_none	m3	follow-up	OSA severity Cox	genitourinary	HR	0.999722	0.0181238	0.964834	1.03587	0.987778	FALSE	FALSE	144660	26	0.00534072
596.1	Bladder neck obstruction	mild_vs_none	m4	follow-up	OSA severity Cox	genitourinary	HR	0.999722	0.0181238	0.964834	1.03587	0.987775	FALSE	FALSE	144660	26	0.00534175	0.728622
596.1	Bladder neck obstruction	moderate_vs_none	m1	follow-up	OSA severity Cox	genitourinary	HR	0.999044	0.02085	0.959041	1.04072	0.963427	FALSE	FALSE	144660	26	0.0161811
596.1	Bladder neck obstruction	moderate_vs_none	m2	follow-up	OSA severity Cox	genitourinary	HR	0.999041	0.02085	0.959038	1.04071	0.963286	FALSE	FALSE	144660	26	0.016245
596.1	Bladder neck obstruction	moderate_vs_none	m3	follow-up	OSA severity Cox	genitourinary	HR	0.999041	0.02085	0.959037	1.04071	0.963281	FALSE	FALSE	144660	26	0.0162469
596.1	Bladder neck obstruction	moderate_vs_none	m4	follow-up	OSA severity Cox	genitourinary	HR	0.999041	0.02085	0.959038	1.04071	0.963284	FALSE	FALSE	144660	26	0.0162458	0.728622
596.1	Bladder neck obstruction	omnibus	m1	follow-up	OSA severity Cox	genitourinary	HR	0.012664				0.999622	FALSE	FALSE	144660	26	0.000164019
596.1	Bladder neck obstruction	omnibus	m2	follow-up	OSA severity Cox	genitourinary	HR	0.0127202				0.99962	FALSE	FALSE	144660	26	0.000165109
596.1	Bladder neck obstruction	omnibus	m3	follow-up	OSA severity Cox	genitourinary	HR	0.0127261				0.99962	FALSE	FALSE	144660	26	0.000165224
596.1	Bladder neck obstruction	omnibus	m4	follow-up	OSA severity Cox	genitourinary	HR	0.012729				0.99962	FALSE	FALSE	144660	26	0.00016528	0.728622
596.1	Bladder neck obstruction	severe_vs_none	m1	follow-up	OSA severity Cox	genitourinary	HR	1.00203	0.0199566	0.963593	1.042	0.919073	FALSE	FALSE	144660	26	0.0366502
596.1	Bladder neck obstruction	severe_vs_none	m2	follow-up	OSA severity Cox	genitourinary	HR	1.00203	0.0199566	0.963596	1.042	0.918923	FALSE	FALSE	144660	26	0.0367209
596.1	Bladder neck obstruction	severe_vs_none	m3	follow-up	OSA severity Cox	genitourinary	HR	1.00203	0.0199566	0.963597	1.042	0.918903	FALSE	FALSE	144660	26	0.0367302
596.1	Bladder neck obstruction	severe_vs_none	m4	follow-up	OSA severity Cox	genitourinary	HR	1.00203	0.0199566	0.963597	1.042	0.918891	FALSE	FALSE	144660	26	0.0367358	0.728622
596.1	Bladder neck obstruction	trend	m1	follow-up	OSA severity Cox	genitourinary	HR	1.00056	0.007473	0.986012	1.01532	0.940239	FALSE	FALSE	144660	26	0.0267616
596.1	Bladder neck obstruction	trend	m2	follow-up	OSA severity Cox	genitourinary	HR	1.00056	0.007473	0.986013	1.01532	0.940187	FALSE	FALSE	144660	26	0.0267857
596.1	Bladder neck obstruction	trend	m3	follow-up	OSA severity Cox	genitourinary	HR	1.00056	0.007473	0.986013	1.01532	0.940173	FALSE	FALSE	144660	26	0.0267923
596.1	Bladder neck obstruction	trend	m4	follow-up	OSA severity Cox	genitourinary	HR	1.00056	0.007473	0.986013	1.01532	0.940159	FALSE	FALSE	144660	26	0.0267988	0.940708
596.1	Bladder neck obstruction	scores:score_c1	m1	follow-up	Phenotype tierA	genitourinary	HR	1.00047	0.01341	0.974519	1.02712	0.971948	FALSE	FALSE	103611	21	0.012357
596.1	Bladder neck obstruction	scores:score_c1	m2	follow-up	Phenotype tierA	genitourinary	HR	1.00047	0.01341	0.974518	1.02712	0.97199	FALSE	FALSE	103611	21	0.0123381
596.1	Bladder neck obstruction	scores:score_c1	m3a	follow-up	Phenotype tierA	genitourinary	HR	1.00047	0.01341	0.974518	1.02711	0.972003	FALSE	FALSE	103611	21	0.0123325
596.1	Bladder neck obstruction	scores:score_c1	m3b	follow-up	Phenotype tierA	genitourinary	HR	1.00047	0.01341	0.974518	1.02711	0.972003	FALSE	FALSE	103611	21	0.0123325
596.1	Bladder neck obstruction	scores:score_c1	m4	follow-up	Phenotype tierA	genitourinary	HR	1.00047	0.01341	0.974518	1.02711	0.971994	FALSE	FALSE	103611	21	0.0123366	0.992206
596.1	Bladder neck obstruction	scores:score_c3	m1	follow-up	Phenotype tierA	genitourinary	HR	1.00199	0.0146185	0.973685	1.03111	0.892031	FALSE	FALSE	103611	21	0.0496202
596.1	Bladder neck obstruction	scores:score_c3	m2	follow-up	Phenotype tierA	genitourinary	HR	1.00199	0.0146185	0.973684	1.03111	0.892061	FALSE	FALSE	103611	21	0.0496053
596.1	Bladder neck obstruction	scores:score_c3	m3a	follow-up	Phenotype tierA	genitourinary	HR	1.00199	0.0146185	0.973684	1.03111	0.892093	FALSE	FALSE	103611	21	0.0495899
596.1	Bladder neck obstruction	scores:score_c3	m3b	follow-up	Phenotype tierA	genitourinary	HR	1.00198	0.0146185	0.973682	1.03111	0.892212	FALSE	FALSE	103611	21	0.0495321
596.1	Bladder neck obstruction	scores:score_c3	m4	follow-up	Phenotype tierA	genitourinary	HR	1.00198	0.0146185	0.973682	1.03111	0.892216	FALSE	FALSE	103611	21	0.0495301	0.992206
596.5	Functional disorders of bladder	AHI≥15 vs <15	m1	follow-up	OSA severity Cox	genitourinary	HR	1.00118	0.0167989	0.968754	1.03469	0.943977	FALSE	FALSE	144660	72	0.0250384
596.5	Functional disorders of bladder	AHI≥15 vs <15	m2	follow-up	OSA severity Cox	genitourinary	HR	1.00118	0.0167989	0.968752	1.03469	0.944052	FALSE	FALSE	144660	72	0.0250041
596.5	Functional disorders of bladder	AHI≥15 vs <15	m3	follow-up	OSA severity Cox	genitourinary	HR	1.00118	0.0167989	0.968753	1.03469	0.944006	FALSE	FALSE	144660	72	0.0250251
596.5	Functional disorders of bladder	AHI≥15 vs <15	m4	follow-up	OSA severity Cox	genitourinary	HR	1.00118	0.016799	0.968757	1.0347	0.943832	FALSE	FALSE	144660	72	0.0251054
596.5	Functional disorders of bladder	AHI≥5 vs <5	m1	follow-up	OSA severity Cox	genitourinary	HR	1.00017	0.0184932	0.96457	1.03709	0.992526	FALSE	FALSE	144660	72	0.00325792
596.5	Functional disorders of bladder	AHI≥5 vs <5	m2	follow-up	OSA severity Cox	genitourinary	HR	1.00017	0.0184933	0.964563	1.03708	0.992819	FALSE	FALSE	144660	72	0.00312971
596.5	Functional disorders of bladder	AHI≥5 vs <5	m3	follow-up	OSA severity Cox	genitourinary	HR	1.00017	0.0184933	0.964563	1.03708	0.992823	FALSE	FALSE	144660	72	0.00312806
596.5	Functional disorders of bladder	AHI≥5 vs <5	m4	follow-up	OSA severity Cox	genitourinary	HR	1.00017	0.0184933	0.964567	1.03709	0.992666	FALSE	FALSE	144660	72	0.00319704
596.5	Functional disorders of bladder	mild_vs_none	m1	follow-up	OSA severity Cox	genitourinary	HR	0.998799	0.0180952	0.963997	1.03486	0.947071	FALSE	FALSE	144660	72	0.0236173
596.5	Functional disorders of bladder	mild_vs_none	m2	follow-up	OSA severity Cox	genitourinary	HR	0.998795	0.0180951	0.963993	1.03485	0.946866	FALSE	FALSE	144660	72	0.0237117
596.5	Functional disorders of bladder	mild_vs_none	m3	follow-up	OSA severity Cox	genitourinary	HR	0.998794	0.0180951	0.963991	1.03485	0.946813	FALSE	FALSE	144660	72	0.0237358
596.5	Functional disorders of bladder	mild_vs_none	m4	follow-up	OSA severity Cox	genitourinary	HR	0.998793	0.0180951	0.963991	1.03485	0.946779	FALSE	FALSE	144660	72	0.0237513	0.808414
596.5	Functional disorders of bladder	moderate_vs_none	m1	follow-up	OSA severity Cox	genitourinary	HR	1.00154	0.0208166	0.961496	1.04324	0.941206	FALSE	FALSE	144660	72	0.0263155
596.5	Functional disorders of bladder	moderate_vs_none	m2	follow-up	OSA severity Cox	genitourinary	HR	1.00154	0.0208166	0.961496	1.04324	0.941236	FALSE	FALSE	144660	72	0.0263014
596.5	Functional disorders of bladder	moderate_vs_none	m3	follow-up	OSA severity Cox	genitourinary	HR	1.00153	0.0208166	0.961495	1.04324	0.94127	FALSE	FALSE	144660	72	0.0262858
596.5	Functional disorders of bladder	moderate_vs_none	m4	follow-up	OSA severity Cox	genitourinary	HR	1.00154	0.0208166	0.961496	1.04324	0.941235	FALSE	FALSE	144660	72	0.026302	0.808414
596.5	Functional disorders of bladder	omnibus	m1	follow-up	OSA severity Cox	genitourinary	HR	0.0100232				0.999734	FALSE	FALSE	144660	72	0.000115575
596.5	Functional disorders of bladder	omnibus	m2	follow-up	OSA severity Cox	genitourinary	HR	0.0100501				0.999733	FALSE	FALSE	144660	72	0.00011604
596.5	Functional disorders of bladder	omnibus	m3	follow-up	OSA severity Cox	genitourinary	HR	0.0100554				0.999733	FALSE	FALSE	144660	72	0.000116132
596.5	Functional disorders of bladder	omnibus	m4	follow-up	OSA severity Cox	genitourinary	HR	0.0100732				0.999732	FALSE	FALSE	144660	72	0.000116439	0.808414
596.5	Functional disorders of bladder	severe_vs_none	m1	follow-up	OSA severity Cox	genitourinary	HR	1.00025	0.0199246	0.961944	1.04009	0.989909	FALSE	FALSE	144660	72	0.00440469
596.5	Functional disorders of bladder	severe_vs_none	m2	follow-up	OSA severity Cox	genitourinary	HR	1.00025	0.0199246	0.961942	1.04008	0.989969	FALSE	FALSE	144660	72	0.00437826
596.5	Functional disorders of bladder	severe_vs_none	m3	follow-up	OSA severity Cox	genitourinary	HR	1.00025	0.0199246	0.961944	1.04009	0.989883	FALSE	FALSE	144660	72	0.00441622
596.5	Functional disorders of bladder	severe_vs_none	m4	follow-up	OSA severity Cox	genitourinary	HR	1.00026	0.0199247	0.961948	1.04009	0.989709	FALSE	FALSE	144660	72	0.0044926	0.808414
596.5	Functional disorders of bladder	trend	m1	follow-up	OSA severity Cox	genitourinary	HR	1.0003	0.00746119	0.985775	1.01503	0.968306	FALSE	FALSE	144660	72	0.0139873
596.5	Functional disorders of bladder	trend	m2	follow-up	OSA severity Cox	genitourinary	HR	1.00029	0.0074612	0.985773	1.01503	0.96848	FALSE	FALSE	144660	72	0.0139094
596.5	Functional disorders of bladder	trend	m3	follow-up	OSA severity Cox	genitourinary	HR	1.0003	0.00746121	0.985774	1.01503	0.968429	FALSE	FALSE	144660	72	0.0139323
596.5	Functional disorders of bladder	trend	m4	follow-up	OSA severity Cox	genitourinary	HR	1.0003	0.00746121	0.985776	1.01503	0.968222	FALSE	FALSE	144660	72	0.0140249	0.767868
596.5	Functional disorders of bladder	scores:score_c1	m1	follow-up	Phenotype tierA	genitourinary	HR	1.00091	0.013392	0.974982	1.02753	0.945737	FALSE	FALSE	103611	51	0.0242295
596.5	Functional disorders of bladder	scores:score_c1	m2	follow-up	Phenotype tierA	genitourinary	HR	1.00091	0.013392	0.974976	1.02753	0.946079	FALSE	FALSE	103611	51	0.0240725
596.5	Functional disorders of bladder	scores:score_c1	m3a	follow-up	Phenotype tierA	genitourinary	HR	1.00091	0.013392	0.974976	1.02753	0.946069	FALSE	FALSE	103611	51	0.024077
596.5	Functional disorders of bladder	scores:score_c1	m3b	follow-up	Phenotype tierA	genitourinary	HR	1.00091	0.013392	0.974976	1.02753	0.946071	FALSE	FALSE	103611	51	0.0240761
596.5	Functional disorders of bladder	scores:score_c1	m4	follow-up	Phenotype tierA	genitourinary	HR	1.00091	0.013392	0.974979	1.02753	0.945943	FALSE	FALSE	103611	51	0.024135	0.849469
596.5	Functional disorders of bladder	scores:score_c3	m1	follow-up	Phenotype tierA	genitourinary	HR	1.00438	0.0145982	0.976048	1.03353	0.764734	FALSE	FALSE	103611	51	0.116489
596.5	Functional disorders of bladder	scores:score_c3	m2	follow-up	Phenotype tierA	genitourinary	HR	1.00435	0.0145982	0.976023	1.0335	0.766109	FALSE	FALSE	103611	51	0.11571
596.5	Functional disorders of bladder	scores:score_c3	m3a	follow-up	Phenotype tierA	genitourinary	HR	1.00435	0.0145982	0.976017	1.0335	0.766414	FALSE	FALSE	103611	51	0.115536
596.5	Functional disorders of bladder	scores:score_c3	m3b	follow-up	Phenotype tierA	genitourinary	HR	1.00434	0.0145983	0.97601	1.03349	0.766785	FALSE	FALSE	103611	51	0.115326
596.5	Functional disorders of bladder	scores:score_c3	m4	follow-up	Phenotype tierA	genitourinary	HR	1.00434	0.0145983	0.976009	1.03349	0.766842	FALSE	FALSE	103611	51	0.115294	0.849469
597	Other disorders of urethra and urinary tract	AHI≥15 vs <15	m1	follow-up	OSA severity Cox	genitourinary	HR	0.997919	0.0167926	0.96561	1.03131	0.90129	FALSE	FALSE	144660	83	0.0451356
597	Other disorders of urethra and urinary tract	AHI≥15 vs <15	m2	follow-up	OSA severity Cox	genitourinary	HR	0.997921	0.0167926	0.965611	1.03131	0.901387	FALSE	FALSE	144660	83	0.0450888
597	Other disorders of urethra and urinary tract	AHI≥15 vs <15	m3	follow-up	OSA severity Cox	genitourinary	HR	0.997924	0.0167926	0.965614	1.03132	0.901527	FALSE	FALSE	144660	83	0.0450213
597	Other disorders of urethra and urinary tract	AHI≥15 vs <15	m4	follow-up	OSA severity Cox	genitourinary	HR	0.997927	0.0167927	0.965617	1.03132	0.901641	FALSE	FALSE	144660	83	0.0449665
597	Other disorders of urethra and urinary tract	AHI≥5 vs <5	m1	follow-up	OSA severity Cox	genitourinary	HR	0.99884	0.0184862	0.963297	1.03569	0.949922	FALSE	FALSE	144660	83	0.0223122
597	Other disorders of urethra and urinary tract	AHI≥5 vs <5	m2	follow-up	OSA severity Cox	genitourinary	HR	0.99884	0.0184862	0.963298	1.03569	0.94995	FALSE	FALSE	144660	83	0.0222991
597	Other disorders of urethra and urinary tract	AHI≥5 vs <5	m3	follow-up	OSA severity Cox	genitourinary	HR	0.998842	0.0184862	0.9633	1.0357	0.950036	FALSE	FALSE	144660	83	0.0222599
597	Other disorders of urethra and urinary tract	AHI≥5 vs <5	m4	follow-up	OSA severity Cox	genitourinary	HR	0.998845	0.0184862	0.963302	1.0357	0.95014	FALSE	FALSE	144660	83	0.0222125
597	Other disorders of urethra and urinary tract	mild_vs_none	m1	follow-up	OSA severity Cox	genitourinary	HR	1.0013	0.0180882	0.966424	1.03744	0.94272	FALSE	FALSE	144660	83	0.0256172
597	Other disorders of urethra and urinary tract	mild_vs_none	m2	follow-up	OSA severity Cox	genitourinary	HR	1.0013	0.0180882	0.966422	1.03743	0.942797	FALSE	FALSE	144660	83	0.0255817
597	Other disorders of urethra and urinary tract	mild_vs_none	m3	follow-up	OSA severity Cox	genitourinary	HR	1.0013	0.0180882	0.966421	1.03743	0.942865	FALSE	FALSE	144660	83	0.0255506
597	Other disorders of urethra and urinary tract	mild_vs_none	m4	follow-up	OSA severity Cox	genitourinary	HR	1.0013	0.0180882	0.96642	1.03743	0.942886	FALSE	FALSE	144660	83	0.0255407	0.831711
597	Other disorders of urethra and urinary tract	moderate_vs_none	m1	follow-up	OSA severity Cox	genitourinary	HR	0.9993	0.0208089	0.959364	1.0409	0.973165	FALSE	FALSE	144660	83	0.0118134
597	Other disorders of urethra and urinary tract	moderate_vs_none	m2	follow-up	OSA severity Cox	genitourinary	HR	0.999298	0.0208089	0.959362	1.0409	0.973068	FALSE	FALSE	144660	83	0.0118569
597	Other disorders of urethra and urinary tract	moderate_vs_none	m3	follow-up	OSA severity Cox	genitourinary	HR	0.999298	0.0208089	0.959362	1.0409	0.973061	FALSE	FALSE	144660	83	0.0118598
597	Other disorders of urethra and urinary tract	moderate_vs_none	m4	follow-up	OSA severity Cox	genitourinary	HR	0.999298	0.0208089	0.959362	1.0409	0.973085	FALSE	FALSE	144660	83	0.0118494	0.831711
597	Other disorders of urethra and urinary tract	omnibus	m1	follow-up	OSA severity Cox	genitourinary	HR	0.0195179				0.999279	FALSE	FALSE	144660	83	0.000313234
597	Other disorders of urethra and urinary tract	omnibus	m2	follow-up	OSA severity Cox	genitourinary	HR	0.0194519				0.999283	FALSE	FALSE	144660	83	0.000311651
597	Other disorders of urethra and urinary tract	omnibus	m3	follow-up	OSA severity Cox	genitourinary	HR	0.0193904				0.999286	FALSE	FALSE	144660	83	0.000310179
597	Other disorders of urethra and urinary tract	omnibus	m4	follow-up	OSA severity Cox	genitourinary	HR	0.0193518				0.999288	FALSE	FALSE	144660	83	0.000309258	0.831711
597	Other disorders of urethra and urinary tract	severe_vs_none	m1	follow-up	OSA severity Cox	genitourinary	HR	0.997715	0.0199172	0.959517	1.03743	0.908556	FALSE	FALSE	144660	83	0.0416484
597	Other disorders of urethra and urinary tract	severe_vs_none	m2	follow-up	OSA severity Cox	genitourinary	HR	0.99772	0.0199173	0.959522	1.03744	0.908764	FALSE	FALSE	144660	83	0.0415489
597	Other disorders of urethra and urinary tract	severe_vs_none	m3	follow-up	OSA severity Cox	genitourinary	HR	0.997724	0.0199173	0.959526	1.03744	0.908936	FALSE	FALSE	144660	83	0.0414665
597	Other disorders of urethra and urinary tract	severe_vs_none	m4	follow-up	OSA severity Cox	genitourinary	HR	0.997727	0.0199174	0.959529	1.03745	0.90905	FALSE	FALSE	144660	83	0.0414125	0.831711
597	Other disorders of urethra and urinary tract	trend	m1	follow-up	OSA severity Cox	genitourinary	HR	0.99908	0.00745838	0.984581	1.01379	0.901731	FALSE	FALSE	144660	83	0.044923
597	Other disorders of urethra and urinary tract	trend	m2	follow-up	OSA severity Cox	genitourinary	HR	0.999081	0.0074584	0.984582	1.01379	0.901864	FALSE	FALSE	144660	83	0.0448591
597	Other disorders of urethra and urinary tract	trend	m3	follow-up	OSA severity Cox	genitourinary	HR	0.999082	0.00745841	0.984584	1.01379	0.902025	FALSE	FALSE	144660	83	0.0447816
597	Other disorders of urethra and urinary tract	trend	m4	follow-up	OSA severity Cox	genitourinary	HR	0.999084	0.00745842	0.984585	1.0138	0.902159	FALSE	FALSE	144660	83	0.0447168	0.865914
597	Other disorders of urethra and urinary tract	scores:score_c1	m1	follow-up	Phenotype tierA	genitourinary	HR	1.00057	0.0133891	0.974655	1.02718	0.965991	FALSE	FALSE	103611	55	0.0150269
597	Other disorders of urethra and urinary tract	scores:score_c1	m2	follow-up	Phenotype tierA	genitourinary	HR	1.00057	0.0133891	0.974653	1.02717	0.966137	FALSE	FALSE	103611	55	0.0149612
597	Other disorders of urethra and urinary tract	scores:score_c1	m3a	follow-up	Phenotype tierA	genitourinary	HR	1.00057	0.0133891	0.974653	1.02717	0.966113	FALSE	FALSE	103611	55	0.0149719
597	Other disorders of urethra and urinary tract	scores:score_c1	m3b	follow-up	Phenotype tierA	genitourinary	HR	1.00057	0.0133891	0.974653	1.02717	0.966113	FALSE	FALSE	103611	55	0.0149722
597	Other disorders of urethra and urinary tract	scores:score_c1	m4	follow-up	Phenotype tierA	genitourinary	HR	1.00057	0.0133891	0.974654	1.02717	0.96606	FALSE	FALSE	103611	55	0.0149959	0.821825
597	Other disorders of urethra and urinary tract	scores:score_c3	m1	follow-up	Phenotype tierA	genitourinary	HR	1.00492	0.0145951	0.976581	1.03408	0.736639	FALSE	FALSE	103611	55	0.132745
597	Other disorders of urethra and urinary tract	scores:score_c3	m2	follow-up	Phenotype tierA	genitourinary	HR	1.00489	0.0145951	0.97655	1.03405	0.738306	FALSE	FALSE	103611	55	0.131764
597	Other disorders of urethra and urinary tract	scores:score_c3	m3a	follow-up	Phenotype tierA	genitourinary	HR	1.00489	0.0145952	0.976548	1.03405	0.738409	FALSE	FALSE	103611	55	0.131703
597	Other disorders of urethra and urinary tract	scores:score_c3	m3b	follow-up	Phenotype tierA	genitourinary	HR	1.00488	0.0145952	0.976538	1.03404	0.738926	FALSE	FALSE	103611	55	0.131399
597	Other disorders of urethra and urinary tract	scores:score_c3	m4	follow-up	Phenotype tierA	genitourinary	HR	1.00488	0.0145952	0.976537	1.03404	0.738948	FALSE	FALSE	103611	55	0.131386	0.821825
597.1	Urethral stricture (not specified as infectious)	AHI≥15 vs <15	m1	follow-up	OSA severity Cox	genitourinary	HR	1.00278	0.0167972	0.970305	1.03634	0.868667	FALSE	FALSE	144660	75	0.0611466
597.1	Urethral stricture (not specified as infectious)	AHI≥15 vs <15	m2	follow-up	OSA severity Cox	genitourinary	HR	1.00278	0.0167972	0.970302	1.03634	0.868852	FALSE	FALSE	144660	75	0.061054
597.1	Urethral stricture (not specified as infectious)	AHI≥15 vs <15	m3	follow-up	OSA severity Cox	genitourinary	HR	1.00278	0.0167972	0.970302	1.03634	0.868841	FALSE	FALSE	144660	75	0.0610595
597.1	Urethral stricture (not specified as infectious)	AHI≥15 vs <15	m4	follow-up	OSA severity Cox	genitourinary	HR	1.00278	0.0167972	0.970303	1.03634	0.868787	FALSE	FALSE	144660	75	0.0610866
597.1	Urethral stricture (not specified as infectious)	AHI≥5 vs <5	m1	follow-up	OSA severity Cox	genitourinary	HR	1.00316	0.0184915	0.967458	1.04019	0.864326	FALSE	FALSE	144660	75	0.0633225
597.1	Urethral stricture (not specified as infectious)	AHI≥5 vs <5	m2	follow-up	OSA severity Cox	genitourinary	HR	1.00316	0.0184916	0.967453	1.04018	0.864536	FALSE	FALSE	144660	75	0.0632171
597.1	Urethral stricture (not specified as infectious)	AHI≥5 vs <5	m3	follow-up	OSA severity Cox	genitourinary	HR	1.00316	0.0184916	0.967453	1.04018	0.864554	FALSE	FALSE	144660	75	0.063208
597.1	Urethral stricture (not specified as infectious)	AHI≥5 vs <5	m4	follow-up	OSA severity Cox	genitourinary	HR	1.00316	0.0184916	0.967454	1.04018	0.864505	FALSE	FALSE	144660	75	0.0632325
597.1	Urethral stricture (not specified as infectious)	mild_vs_none	m1	follow-up	OSA severity Cox	genitourinary	HR	0.999809	0.0180933	0.964975	1.0359	0.991574	FALSE	FALSE	144660	75	0.0036749
597.1	Urethral stricture (not specified as infectious)	mild_vs_none	m2	follow-up	OSA severity Cox	genitourinary	HR	0.999809	0.0180933	0.964975	1.0359	0.991567	FALSE	FALSE	144660	75	0.00367781
597.1	Urethral stricture (not specified as infectious)	mild_vs_none	m3	follow-up	OSA severity Cox	genitourinary	HR	0.999808	0.0180933	0.964974	1.0359	0.991537	FALSE	FALSE	144660	75	0.00369091
597.1	Urethral stricture (not specified as infectious)	mild_vs_none	m4	follow-up	OSA severity Cox	genitourinary	HR	0.999808	0.0180933	0.964974	1.0359	0.991527	FALSE	FALSE	144660	75	0.00369558	0.734989
597.1	Urethral stricture (not specified as infectious)	moderate_vs_none	m1	follow-up	OSA severity Cox	genitourinary	HR	1.00171	0.0208144	0.961663	1.04342	0.934736	FALSE	FALSE	144660	75	0.0293108
597.1	Urethral stricture (not specified as infectious)	moderate_vs_none	m2	follow-up	OSA severity Cox	genitourinary	HR	1.0017	0.0208144	0.961662	1.04341	0.934798	FALSE	FALSE	144660	75	0.0292824
597.1	Urethral stricture (not specified as infectious)	moderate_vs_none	m3	follow-up	OSA severity Cox	genitourinary	HR	1.0017	0.0208144	0.961661	1.04341	0.934816	FALSE	FALSE	144660	75	0.0292741
597.1	Urethral stricture (not specified as infectious)	moderate_vs_none	m4	follow-up	OSA severity Cox	genitourinary	HR	1.0017	0.0208144	0.961661	1.04341	0.934804	FALSE	FALSE	144660	75	0.0292792	0.734989
597.1	Urethral stricture (not specified as infectious)	omnibus	m1	follow-up	OSA severity Cox	genitourinary	HR	0.0207162				0.999212	FALSE	FALSE	144660	75	0.000342406
597.1	Urethral stricture (not specified as infectious)	omnibus	m2	follow-up	OSA severity Cox	genitourinary	HR	0.0206553				0.999215	FALSE	FALSE	144660	75	0.000340903
597.1	Urethral stricture (not specified as infectious)	omnibus	m3	follow-up	OSA severity Cox	genitourinary	HR	0.0206614				0.999215	FALSE	FALSE	144660	75	0.000341053
597.1	Urethral stricture (not specified as infectious)	omnibus	m4	follow-up	OSA severity Cox	genitourinary	HR	0.0206801				0.999214	FALSE	FALSE	144660	75	0.000341514	0.734989
597.1	Urethral stricture (not specified as infectious)	severe_vs_none	m1	follow-up	OSA severity Cox	genitourinary	HR	1.00235	0.0199224	0.963968	1.04227	0.906085	FALSE	FALSE	144660	75	0.0428313
597.1	Urethral stricture (not specified as infectious)	severe_vs_none	m2	follow-up	OSA severity Cox	genitourinary	HR	1.00235	0.0199224	0.963964	1.04226	0.906247	FALSE	FALSE	144660	75	0.0427532
597.1	Urethral stricture (not specified as infectious)	severe_vs_none	m3	follow-up	OSA severity Cox	genitourinary	HR	1.00235	0.0199224	0.963965	1.04226	0.906217	FALSE	FALSE	144660	75	0.0427676
597.1	Urethral stricture (not specified as infectious)	severe_vs_none	m4	follow-up	OSA severity Cox	genitourinary	HR	1.00235	0.0199224	0.963966	1.04226	0.906163	FALSE	FALSE	144660	75	0.0427937	0.734989
597.1	Urethral stricture (not specified as infectious)	trend	m1	follow-up	OSA severity Cox	genitourinary	HR	1.0014	0.00746043	0.98686	1.01615	0.851668	FALSE	FALSE	144660	75	0.0697294
597.1	Urethral stricture (not specified as infectious)	trend	m2	follow-up	OSA severity Cox	genitourinary	HR	1.00139	0.00746044	0.986854	1.01614	0.852262	FALSE	FALSE	144660	75	0.069427
597.1	Urethral stricture (not specified as infectious)	trend	m3	follow-up	OSA severity Cox	genitourinary	HR	1.00139	0.00746044	0.986854	1.01614	0.852253	FALSE	FALSE	144660	75	0.0694314
597.1	Urethral stricture (not specified as infectious)	trend	m4	follow-up	OSA severity Cox	genitourinary	HR	1.00139	0.00746045	0.986855	1.01614	0.852189	FALSE	FALSE	144660	75	0.069464	0.771109
597.1	Urethral stricture (not specified as infectious)	scores:score_c1	m1	follow-up	Phenotype tierA	genitourinary	HR	1.00142	0.0133847	0.975495	1.02804	0.915295	FALSE	FALSE	103611	63	0.0384389
597.1	Urethral stricture (not specified as infectious)	scores:score_c1	m2	follow-up	Phenotype tierA	genitourinary	HR	1.00142	0.0133847	0.975488	1.02804	0.915742	FALSE	FALSE	103611	63	0.0382267
597.1	Urethral stricture (not specified as infectious)	scores:score_c1	m3a	follow-up	Phenotype tierA	genitourinary	HR	1.00142	0.0133847	0.975487	1.02803	0.915785	FALSE	FALSE	103611	63	0.0382066
597.1	Urethral stricture (not specified as infectious)	scores:score_c1	m3b	follow-up	Phenotype tierA	genitourinary	HR	1.00142	0.0133847	0.975487	1.02803	0.915787	FALSE	FALSE	103611	63	0.0382055
597.1	Urethral stricture (not specified as infectious)	scores:score_c1	m4	follow-up	Phenotype tierA	genitourinary	HR	1.00142	0.0133847	0.975488	1.02804	0.915711	FALSE	FALSE	103611	63	0.0382416	0.766501
597.1	Urethral stricture (not specified as infectious)	scores:score_c3	m1	follow-up	Phenotype tierA	genitourinary	HR	1.00194	0.0145901	0.973694	1.031	0.894342	FALSE	FALSE	103611	63	0.0484962
597.1	Urethral stricture (not specified as infectious)	scores:score_c3	m2	follow-up	Phenotype tierA	genitourinary	HR	1.00193	0.0145902	0.973681	1.03099	0.895067	FALSE	FALSE	103611	63	0.0481447
597.1	Urethral stricture (not specified as infectious)	scores:score_c3	m3a	follow-up	Phenotype tierA	genitourinary	HR	1.00193	0.0145902	0.97368	1.03099	0.895128	FALSE	FALSE	103611	63	0.0481149
597.1	Urethral stricture (not specified as infectious)	scores:score_c3	m3b	follow-up	Phenotype tierA	genitourinary	HR	1.00192	0.0145902	0.973673	1.03098	0.895506	FALSE	FALSE	103611	63	0.0479315
597.1	Urethral stricture (not specified as infectious)	scores:score_c3	m4	follow-up	Phenotype tierA	genitourinary	HR	1.00192	0.0145902	0.973672	1.03098	0.89554	FALSE	FALSE	103611	63	0.0479151	0.766501
598.9	Other nonspecific findings on examination of urine	AHI≥15 vs <15	m1	follow-up	OSA severity Cox	genitourinary	HR	0.994746	0.016126	0.963797	1.02669	0.743931	FALSE	FALSE	151913	570	0.128467
598.9	Other nonspecific findings on examination of urine	AHI≥15 vs <15	m2	follow-up	OSA severity Cox	genitourinary	HR	0.994882	0.0161268	0.963928	1.02683	0.750358	FALSE	FALSE	151913	570	0.124732
598.9	Other nonspecific findings on examination of urine	AHI≥15 vs <15	m3	follow-up	OSA severity Cox	genitourinary	HR	0.994995	0.016127	0.964036	1.02695	0.755694	FALSE	FALSE	151913	570	0.121654
598.9	Other nonspecific findings on examination of urine	AHI≥15 vs <15	m4	follow-up	OSA severity Cox	genitourinary	HR	0.995017	0.0161276	0.964057	1.02697	0.756746	FALSE	FALSE	151913	570	0.12105
598.9	Other nonspecific findings on examination of urine	AHI≥5 vs <5	m1	follow-up	OSA severity Cox	genitourinary	HR	0.997242	0.0178119	0.963028	1.03267	0.876763	FALSE	FALSE	151913	570	0.057118
598.9	Other nonspecific findings on examination of urine	AHI≥5 vs <5	m2	follow-up	OSA severity Cox	genitourinary	HR	0.997278	0.0178125	0.963062	1.03271	0.878361	FALSE	FALSE	151913	570	0.0563271
598.9	Other nonspecific findings on examination of urine	AHI≥5 vs <5	m3	follow-up	OSA severity Cox	genitourinary	HR	0.997349	0.0178123	0.963131	1.03278	0.881552	FALSE	FALSE	151913	570	0.0547518
598.9	Other nonspecific findings on examination of urine	AHI≥5 vs <5	m4	follow-up	OSA severity Cox	genitourinary	HR	0.997372	0.0178127	0.963152	1.03281	0.882551	FALSE	FALSE	151913	570	0.0542602
598.9	Other nonspecific findings on examination of urine	mild_vs_none	m1	follow-up	OSA severity Cox	genitourinary	HR	1.00339	0.0173638	0.969819	1.03813	0.845359	FALSE	FALSE	151913	570	0.0729589
598.9	Other nonspecific findings on examination of urine	mild_vs_none	m2	follow-up	OSA severity Cox	genitourinary	HR	1.00328	0.0173635	0.969708	1.03801	0.850538	FALSE	FALSE	151913	570	0.0703065
598.9	Other nonspecific findings on examination of urine	mild_vs_none	m3	follow-up	OSA severity Cox	genitourinary	HR	1.00322	0.0173633	0.96965	1.03794	0.853275	FALSE	FALSE	151913	570	0.068911
598.9	Other nonspecific findings on examination of urine	mild_vs_none	m4	follow-up	OSA severity Cox	genitourinary	HR	1.00321	0.0173633	0.969646	1.03794	0.853458	FALSE	FALSE	151913	570	0.0688179	0.369325
598.9	Other nonspecific findings on examination of urine	moderate_vs_none	m1	follow-up	OSA severity Cox	genitourinary	HR	1.00728	0.0199122	0.968724	1.04737	0.715712	FALSE	FALSE	151913	570	0.145262
598.9	Other nonspecific findings on examination of urine	moderate_vs_none	m2	follow-up	OSA severity Cox	genitourinary	HR	1.00721	0.019912	0.968661	1.0473	0.718176	FALSE	FALSE	151913	570	0.143769
598.9	Other nonspecific findings on examination of urine	moderate_vs_none	m3	follow-up	OSA severity Cox	genitourinary	HR	1.0072	0.019912	0.96865	1.04729	0.718583	FALSE	FALSE	151913	570	0.143523
598.9	Other nonspecific findings on examination of urine	moderate_vs_none	m4	follow-up	OSA severity Cox	genitourinary	HR	1.00721	0.0199121	0.968656	1.04729	0.718364	FALSE	FALSE	151913	570	0.143655	0.369325
598.9	Other nonspecific findings on examination of urine	omnibus	m1	follow-up	OSA severity Cox	genitourinary	HR	0.721124				0.868225	FALSE	FALSE	151913	570	0.0613679
598.9	Other nonspecific findings on examination of urine	omnibus	m2	follow-up	OSA severity Cox	genitourinary	HR	0.69673				0.873973	FALSE	FALSE	151913	570	0.058502
598.9	Other nonspecific findings on examination of urine	omnibus	m3	follow-up	OSA severity Cox	genitourinary	HR	0.68215				0.877394	FALSE	FALSE	151913	570	0.0568052
598.9	Other nonspecific findings on examination of urine	omnibus	m4	follow-up	OSA severity Cox	genitourinary	HR	0.680327				0.877821	FALSE	FALSE	151913	570	0.056594	0.369325
598.9	Other nonspecific findings on examination of urine	severe_vs_none	m1	follow-up	OSA severity Cox	genitourinary	HR	0.985981	0.0191593	0.949643	1.02371	0.461199	FALSE	FALSE	151913	570	0.336112
598.9	Other nonspecific findings on examination of urine	severe_vs_none	m2	follow-up	OSA severity Cox	genitourinary	HR	0.986228	0.019161	0.949877	1.02397	0.46922	FALSE	FALSE	151913	570	0.328623
598.9	Other nonspecific findings on examination of urine	severe_vs_none	m3	follow-up	OSA severity Cox	genitourinary	HR	0.986394	0.019162	0.950035	1.02414	0.474662	FALSE	FALSE	151913	570	0.323616
598.9	Other nonspecific findings on examination of urine	severe_vs_none	m4	follow-up	OSA severity Cox	genitourinary	HR	0.986419	0.0191628	0.950058	1.02417	0.475498	FALSE	FALSE	151913	570	0.322852	0.369325
598.9	Other nonspecific findings on examination of urine	trend	m1	follow-up	OSA severity Cox	genitourinary	HR	0.99651	0.00718159	0.982582	1.01064	0.626418	FALSE	FALSE	151913	570	0.203136
598.9	Other nonspecific findings on examination of urine	trend	m2	follow-up	OSA severity Cox	genitourinary	HR	0.99658	0.0071822	0.982649	1.01071	0.633323	FALSE	FALSE	151913	570	0.198374
598.9	Other nonspecific findings on examination of urine	trend	m3	follow-up	OSA severity Cox	genitourinary	HR	0.996637	0.0071824	0.982706	1.01077	0.639104	FALSE	FALSE	151913	570	0.194429
598.9	Other nonspecific findings on examination of urine	trend	m4	follow-up	OSA severity Cox	genitourinary	HR	0.996649	0.00718275	0.982716	1.01078	0.640268	FALSE	FALSE	151913	570	0.193638	0.786857
598.9	Other nonspecific findings on examination of urine	omnibus	m1	follow-up	Phenotype octant_phecode	genitourinary	HR	0.709515				0.998262	FALSE	FALSE	24533	23	0.000755655										7	0.01
598.9	Other nonspecific findings on examination of urine	omnibus	m2	follow-up	Phenotype octant_phecode	genitourinary	HR	0.668883				0.998564	FALSE	FALSE	24533	23	0.000624283										7	0.01
598.9	Other nonspecific findings on examination of urine	omnibus	m3a	follow-up	Phenotype octant_phecode	genitourinary	HR	0.67835				0.998497	FALSE	FALSE	24533	23	0.000653406										7	0.01
598.9	Other nonspecific findings on examination of urine	omnibus	m3b	follow-up	Phenotype octant_phecode	genitourinary	HR	0.644149				0.998729	FALSE	FALSE	24533	23	0.000552322										7	0.01
598.9	Other nonspecific findings on examination of urine	omnibus	m4	follow-up	Phenotype octant_phecode	genitourinary	HR	0.644019				0.99873	FALSE	FALSE	24533	23	0.00055196										7	0.01
598.9	Other nonspecific findings on examination of urine	scores:score_c1	m1	follow-up	Phenotype tierA	genitourinary	HR	0.997199	0.0128739	0.972352	1.02268	0.827503	FALSE	FALSE	109091	401	0.0822304
598.9	Other nonspecific findings on examination of urine	scores:score_c1	m2	follow-up	Phenotype tierA	genitourinary	HR	0.997121	0.0128746	0.972275	1.0226	0.822823	FALSE	FALSE	109091	401	0.0846934
598.9	Other nonspecific findings on examination of urine	scores:score_c1	m3a	follow-up	Phenotype tierA	genitourinary	HR	0.997122	0.0128746	0.972276	1.0226	0.822867	FALSE	FALSE	109091	401	0.0846702
598.9	Other nonspecific findings on examination of urine	scores:score_c1	m3b	follow-up	Phenotype tierA	genitourinary	HR	0.997118	0.0128746	0.972272	1.0226	0.822641	FALSE	FALSE	109091	401	0.0847898
598.9	Other nonspecific findings on examination of urine	scores:score_c1	m4	follow-up	Phenotype tierA	genitourinary	HR	0.997129	0.0128748	0.972283	1.02261	0.823317	FALSE	FALSE	109091	401	0.0844331	0.740207
598.9	Other nonspecific findings on examination of urine	scores:score_c3	m1	follow-up	Phenotype tierA	genitourinary	HR	1.03714	0.013771	1.00952	1.06551	0.00809716	FALSE	FALSE	109091	401	2.09167
598.9	Other nonspecific findings on examination of urine	scores:score_c3	m2	follow-up	Phenotype tierA	genitourinary	HR	1.03609	0.013774	1.0085	1.06444	0.0100486	FALSE	FALSE	109091	401	1.99789
598.9	Other nonspecific findings on examination of urine	scores:score_c3	m3a	follow-up	Phenotype tierA	genitourinary	HR	1.03589	0.0137756	1.00829	1.06424	0.0104812	FALSE	FALSE	109091	401	1.97959
598.9	Other nonspecific findings on examination of urine	scores:score_c3	m3b	follow-up	Phenotype tierA	genitourinary	HR	1.03539	0.0137769	1.00781	1.06373	0.0115858	FALSE	FALSE	109091	401	1.93607
598.9	Other nonspecific findings on examination of urine	scores:score_c3	m4	follow-up	Phenotype tierA	genitourinary	HR	1.03539	0.0137769	1.0078	1.06372	0.0115994	FALSE	FALSE	109091	401	1.93556	0.740207
598.9	Other nonspecific findings on examination of urine	archetype:arch_comorbid_without_hypoxemia	m1	follow-up	Phenotype tierB	genitourinary	HR	0.991059	0.118619	0.785473	1.25045	0.939646	FALSE	FALSE	24533	23	0.0270357
598.9	Other nonspecific findings on examination of urine	archetype:arch_comorbid_without_hypoxemia	m2	follow-up	Phenotype tierB	genitourinary	HR	0.991	0.118617	0.785429	1.25038	0.939248	FALSE	FALSE	24533	23	0.0272198
598.9	Other nonspecific findings on examination of urine	archetype:arch_comorbid_without_hypoxemia	m3a	follow-up	Phenotype tierB	genitourinary	HR	0.991012	0.118618	0.785437	1.25039	0.939327	FALSE	FALSE	24533	23	0.0271831
598.9	Other nonspecific findings on examination of urine	archetype:arch_comorbid_without_hypoxemia	m3b	follow-up	Phenotype tierB	genitourinary	HR	0.990968	0.118615	0.785406	1.25033	0.939031	FALSE	FALSE	24533	23	0.0273202
598.9	Other nonspecific findings on examination of urine	archetype:arch_comorbid_without_hypoxemia	m4	follow-up	Phenotype tierB	genitourinary	HR	0.990967	0.118615	0.785405	1.25033	0.939022	FALSE	FALSE	24533	23	0.0273244	0.769915
598.9	Other nonspecific findings on examination of urine	archetype:arch_severe_but_asymptomatic	m1	follow-up	Phenotype tierB	genitourinary	HR	1.0022	0.0844279	0.849356	1.18255	0.979224	FALSE	FALSE	24533	23	0.00911784
598.9	Other nonspecific findings on examination of urine	archetype:arch_severe_but_asymptomatic	m2	follow-up	Phenotype tierB	genitourinary	HR	1.00219	0.0844277	0.849351	1.18254	0.979287	FALSE	FALSE	24533	23	0.00909008
598.9	Other nonspecific findings on examination of urine	archetype:arch_severe_but_asymptomatic	m3a	follow-up	Phenotype tierB	genitourinary	HR	1.0022	0.0844278	0.849354	1.18255	0.979243	FALSE	FALSE	24533	23	0.00910973
598.9	Other nonspecific findings on examination of urine	archetype:arch_severe_but_asymptomatic	m3b	follow-up	Phenotype tierB	genitourinary	HR	1.0022	0.084428	0.849357	1.18255	0.979208	FALSE	FALSE	24533	23	0.00912517
598.9	Other nonspecific findings on examination of urine	archetype:arch_severe_but_asymptomatic	m4	follow-up	Phenotype tierB	genitourinary	HR	1.0022	0.084428	0.849357	1.18255	0.979205	FALSE	FALSE	24533	23	0.0091265	0.769915
598.9	Other nonspecific findings on examination of urine	archetype:arch_severe_symptomatic_otherwise_well	m1	follow-up	Phenotype tierB	genitourinary	HR	0.991426	0.105716	0.805888	1.21968	0.935083	FALSE	FALSE	24533	23	0.0291498
598.9	Other nonspecific findings on examination of urine	archetype:arch_severe_symptomatic_otherwise_well	m2	follow-up	Phenotype tierB	genitourinary	HR	0.99144	0.105718	0.805897	1.2197	0.935187	FALSE	FALSE	24533	23	0.0291014
598.9	Other nonspecific findings on examination of urine	archetype:arch_severe_symptomatic_otherwise_well	m3a	follow-up	Phenotype tierB	genitourinary	HR	0.991433	0.105717	0.805891	1.21969	0.935133	FALSE	FALSE	24533	23	0.0291266
598.9	Other nonspecific findings on examination of urine	archetype:arch_severe_symptomatic_otherwise_well	m3b	follow-up	Phenotype tierB	genitourinary	HR	0.991459	0.105719	0.805911	1.21973	0.935336	FALSE	FALSE	24533	23	0.0290323
598.9	Other nonspecific findings on examination of urine	archetype:arch_severe_symptomatic_otherwise_well	m4	follow-up	Phenotype tierB	genitourinary	HR	0.991461	0.105719	0.805912	1.21973	0.935346	FALSE	FALSE	24533	23	0.0290279	0.769915
598.9	Other nonspecific findings on examination of urine	archetype:arch_symptomatic_without_hypoxemia	m1	follow-up	Phenotype tierB	genitourinary	HR	0.996505	0.0742559	0.861535	1.15262	0.962396	FALSE	FALSE	24533	23	0.0166462
598.9	Other nonspecific findings on examination of urine	archetype:arch_symptomatic_without_hypoxemia	m2	follow-up	Phenotype tierB	genitourinary	HR	0.996497	0.0742561	0.861528	1.15261	0.962311	FALSE	FALSE	24533	23	0.0166846
598.9	Other nonspecific findings on examination of urine	archetype:arch_symptomatic_without_hypoxemia	m3a	follow-up	Phenotype tierB	genitourinary	HR	0.996495	0.074256	0.861526	1.15261	0.962285	FALSE	FALSE	24533	23	0.0166964
598.9	Other nonspecific findings on examination of urine	archetype:arch_symptomatic_without_hypoxemia	m3b	follow-up	Phenotype tierB	genitourinary	HR	0.996485	0.0742557	0.861517	1.1526	0.962176	FALSE	FALSE	24533	23	0.0167456
598.9	Other nonspecific findings on examination of urine	archetype:arch_symptomatic_without_hypoxemia	m4	follow-up	Phenotype tierB	genitourinary	HR	0.996484	0.0742557	0.861517	1.1526	0.962172	FALSE	FALSE	24533	23	0.0167474	0.769915
598.9	Other nonspecific findings on examination of urine	archetype:arch_triple_high	m1	follow-up	Phenotype tierB	genitourinary	HR	0.989132	0.15722	0.726823	1.34611	0.94459	FALSE	FALSE	24533	23	0.0247567
598.9	Other nonspecific findings on examination of urine	archetype:arch_triple_high	m2	follow-up	Phenotype tierB	genitourinary	HR	0.989054	0.157216	0.726771	1.34599	0.944188	FALSE	FALSE	24533	23	0.0249417
598.9	Other nonspecific findings on examination of urine	archetype:arch_triple_high	m3a	follow-up	Phenotype tierB	genitourinary	HR	0.989062	0.157217	0.726776	1.34601	0.944231	FALSE	FALSE	24533	23	0.0249218
598.9	Other nonspecific findings on examination of urine	archetype:arch_triple_high	m3b	follow-up	Phenotype tierB	genitourinary	HR	0.988994	0.157212	0.726733	1.3459	0.94388	FALSE	FALSE	24533	23	0.0250834
598.9	Other nonspecific findings on examination of urine	archetype:arch_triple_high	m4	follow-up	Phenotype tierB	genitourinary	HR	0.988995	0.157212	0.726734	1.3459	0.943883	FALSE	FALSE	24533	23	0.0250819	0.769915
598.9	Other nonspecific findings on examination of urine	archetype:arch_triple_low	m1	follow-up	Phenotype tierB	genitourinary	HR	0.991584	0.140649	0.752677	1.30632	0.952083	FALSE	FALSE	24533	23	0.0213251
598.9	Other nonspecific findings on examination of urine	archetype:arch_triple_low	m2	follow-up	Phenotype tierB	genitourinary	HR	0.991593	0.140652	0.75268	1.30634	0.952134	FALSE	FALSE	24533	23	0.0213018
598.9	Other nonspecific findings on examination of urine	archetype:arch_triple_low	m3a	follow-up	Phenotype tierB	genitourinary	HR	0.99159	0.140651	0.752679	1.30634	0.952121	FALSE	FALSE	24533	23	0.0213081
598.9	Other nonspecific findings on examination of urine	archetype:arch_triple_low	m3b	follow-up	Phenotype tierB	genitourinary	HR	0.991623	0.140654	0.7527	1.30639	0.95231	FALSE	FALSE	24533	23	0.0212217
598.9	Other nonspecific findings on examination of urine	archetype:arch_triple_low	m4	follow-up	Phenotype tierB	genitourinary	HR	0.991623	0.140654	0.7527	1.30639	0.952308	FALSE	FALSE	24533	23	0.0212226	0.769915
598.9	Other nonspecific findings on examination of urine	scores:score_c1	m1	follow-up	Phenotype tierB	genitourinary	HR	1.00403	0.0271788	0.95195	1.05897	0.882231	FALSE	FALSE	24533	23	0.0544177
598.9	Other nonspecific findings on examination of urine	scores:score_c1	m2	follow-up	Phenotype tierB	genitourinary	HR	1.00403	0.0271789	0.951947	1.05897	0.882307	FALSE	FALSE	24533	23	0.0543803
598.9	Other nonspecific findings on examination of urine	scores:score_c1	m3a	follow-up	Phenotype tierB	genitourinary	HR	1.00403	0.0271789	0.951948	1.05897	0.882278	FALSE	FALSE	24533	23	0.0543945
598.9	Other nonspecific findings on examination of urine	scores:score_c1	m3b	follow-up	Phenotype tierB	genitourinary	HR	1.00403	0.0271789	0.951948	1.05897	0.882274	FALSE	FALSE	24533	23	0.0543966
598.9	Other nonspecific findings on examination of urine	scores:score_c1	m4	follow-up	Phenotype tierB	genitourinary	HR	1.00403	0.0271789	0.951949	1.05897	0.882254	FALSE	FALSE	24533	23	0.0544063	0.719957
598.9	Other nonspecific findings on examination of urine	scores:score_c2	m1	follow-up	Phenotype tierB	genitourinary	HR	1.00242	0.0299435	0.945281	1.06301	0.935714	FALSE	FALSE	24533	23	0.0288569
598.9	Other nonspecific findings on examination of urine	scores:score_c2	m2	follow-up	Phenotype tierB	genitourinary	HR	1.00242	0.0299436	0.945282	1.06301	0.935687	FALSE	FALSE	24533	23	0.0288695
598.9	Other nonspecific findings on examination of urine	scores:score_c2	m3a	follow-up	Phenotype tierB	genitourinary	HR	1.00242	0.0299436	0.94528	1.06301	0.935746	FALSE	FALSE	24533	23	0.0288419
598.9	Other nonspecific findings on examination of urine	scores:score_c2	m3b	follow-up	Phenotype tierB	genitourinary	HR	1.00241	0.0299436	0.945271	1.063	0.935991	FALSE	FALSE	24533	23	0.0287282
598.9	Other nonspecific findings on examination of urine	scores:score_c2	m4	follow-up	Phenotype tierB	genitourinary	HR	1.00241	0.0299436	0.945271	1.063	0.935983	FALSE	FALSE	24533	23	0.0287321	0.719957
598.9	Other nonspecific findings on examination of urine	scores:score_c3	m1	follow-up	Phenotype tierB	genitourinary	HR	1.00961	0.0298886	0.952165	1.07052	0.748998	FALSE	FALSE	24533	23	0.12552
598.9	Other nonspecific findings on examination of urine	scores:score_c3	m2	follow-up	Phenotype tierB	genitourinary	HR	1.00957	0.0298892	0.952128	1.07048	0.749949	FALSE	FALSE	24533	23	0.124968
598.9	Other nonspecific findings on examination of urine	scores:score_c3	m3a	follow-up	Phenotype tierB	genitourinary	HR	1.00958	0.0298895	0.952135	1.07049	0.749756	FALSE	FALSE	24533	23	0.12508
598.9	Other nonspecific findings on examination of urine	scores:score_c3	m3b	follow-up	Phenotype tierB	genitourinary	HR	1.00954	0.0298896	0.952094	1.07044	0.750842	FALSE	FALSE	24533	23	0.124451
598.9	Other nonspecific findings on examination of urine	scores:score_c3	m4	follow-up	Phenotype tierB	genitourinary	HR	1.00954	0.0298896	0.952093	1.07044	0.750851	FALSE	FALSE	24533	23	0.124446	0.719957
599	Other symptoms/disorders or the urinary system	AHI≥15 vs <15	m1	follow-up	OSA severity Cox	genitourinary	HR	0.996134	0.0190205	0.959682	1.03397	0.838612	FALSE	FALSE	109036	354	0.076439
599	Other symptoms/disorders or the urinary system	AHI≥15 vs <15	m2	follow-up	OSA severity Cox	genitourinary	HR	0.996025	0.0190209	0.959577	1.03386	0.834148	FALSE	FALSE	109036	354	0.0787567
599	Other symptoms/disorders or the urinary system	AHI≥15 vs <15	m3	follow-up	OSA severity Cox	genitourinary	HR	0.996078	0.019021	0.959627	1.03391	0.836313	FALSE	FALSE	109036	354	0.0776311
599	Other symptoms/disorders or the urinary system	AHI≥15 vs <15	m4	follow-up	OSA severity Cox	genitourinary	HR	0.996172	0.0190217	0.959716	1.03401	0.840192	FALSE	FALSE	109036	354	0.0756212
599	Other symptoms/disorders or the urinary system	AHI≥5 vs <5	m1	follow-up	OSA severity Cox	genitourinary	HR	0.999158	0.0212095	0.958475	1.04157	0.968318	FALSE	FALSE	109036	354	0.0139822
599	Other symptoms/disorders or the urinary system	AHI≥5 vs <5	m2	follow-up	OSA severity Cox	genitourinary	HR	0.998916	0.0212113	0.958239	1.04132	0.959236	FALSE	FALSE	109036	354	0.0180746
599	Other symptoms/disorders or the urinary system	AHI≥5 vs <5	m3	follow-up	OSA severity Cox	genitourinary	HR	0.998938	0.0212113	0.95826	1.04134	0.960056	FALSE	FALSE	109036	354	0.0177034
599	Other symptoms/disorders or the urinary system	AHI≥5 vs <5	m4	follow-up	OSA severity Cox	genitourinary	HR	0.999031	0.0212113	0.95835	1.04144	0.963562	FALSE	FALSE	109036	354	0.0161203
599	Other symptoms/disorders or the urinary system	mild_vs_none	m1	follow-up	OSA severity Cox	genitourinary	HR	1.00371	0.0206481	0.963906	1.04517	0.85748	FALSE	FALSE	109036	354	0.066776
599	Other symptoms/disorders or the urinary system	mild_vs_none	m2	follow-up	OSA severity Cox	genitourinary	HR	1.00361	0.0206478	0.96381	1.04506	0.861309	FALSE	FALSE	109036	354	0.064841
599	Other symptoms/disorders or the urinary system	mild_vs_none	m3	follow-up	OSA severity Cox	genitourinary	HR	1.00357	0.0206476	0.963771	1.04502	0.862857	FALSE	FALSE	109036	354	0.0640612
599	Other symptoms/disorders or the urinary system	mild_vs_none	m4	follow-up	OSA severity Cox	genitourinary	HR	1.00355	0.0206475	0.96375	1.045	0.863675	FALSE	FALSE	109036	354	0.0636498	0.333623
599	Other symptoms/disorders or the urinary system	moderate_vs_none	m1	follow-up	OSA severity Cox	genitourinary	HR	0.999467	0.0236543	0.954188	1.04689	0.982009	FALSE	FALSE	109036	354	0.00788466
599	Other symptoms/disorders or the urinary system	moderate_vs_none	m2	follow-up	OSA severity Cox	genitourinary	HR	0.999295	0.0236533	0.954025	1.04671	0.976211	FALSE	FALSE	109036	354	0.0104561
599	Other symptoms/disorders or the urinary system	moderate_vs_none	m3	follow-up	OSA severity Cox	genitourinary	HR	0.999275	0.0236532	0.954007	1.04669	0.975552	FALSE	FALSE	109036	354	0.0107494
599	Other symptoms/disorders or the urinary system	moderate_vs_none	m4	follow-up	OSA severity Cox	genitourinary	HR	0.999299	0.0236534	0.954029	1.04672	0.976352	FALSE	FALSE	109036	354	0.0103936	0.333623
599	Other symptoms/disorders or the urinary system	omnibus	m1	follow-up	OSA severity Cox	genitourinary	HR	0.0798566				0.99414	FALSE	FALSE	109036	354	0.00255249
599	Other symptoms/disorders or the urinary system	omnibus	m2	follow-up	OSA severity Cox	genitourinary	HR	0.0784878				0.994288	FALSE	FALSE	109036	354	0.00248798
599	Other symptoms/disorders or the urinary system	omnibus	m3	follow-up	OSA severity Cox	genitourinary	HR	0.0761246				0.99454	FALSE	FALSE	109036	354	0.00237784
599	Other symptoms/disorders or the urinary system	omnibus	m4	follow-up	OSA severity Cox	genitourinary	HR	0.0736464				0.9948	FALSE	FALSE	109036	354	0.00226406	0.333623
599	Other symptoms/disorders or the urinary system	severe_vs_none	m1	follow-up	OSA severity Cox	genitourinary	HR	0.995235	0.0222251	0.952813	1.03955	0.829828	FALSE	FALSE	109036	354	0.0810118
599	Other symptoms/disorders or the urinary system	severe_vs_none	m2	follow-up	OSA severity Cox	genitourinary	HR	0.995234	0.0222255	0.952812	1.03955	0.82982	FALSE	FALSE	109036	354	0.0810161
599	Other symptoms/disorders or the urinary system	severe_vs_none	m3	follow-up	OSA severity Cox	genitourinary	HR	0.995323	0.0222261	0.952895	1.03964	0.832938	FALSE	FALSE	109036	354	0.0793873
599	Other symptoms/disorders or the urinary system	severe_vs_none	m4	follow-up	OSA severity Cox	genitourinary	HR	0.99543	0.0222273	0.952996	1.03975	0.836747	FALSE	FALSE	109036	354	0.0774061	0.333623
599	Other symptoms/disorders or the urinary system	trend	m1	follow-up	OSA severity Cox	genitourinary	HR	0.998415	0.00842478	0.982065	1.01504	0.850697	FALSE	FALSE	109036	354	0.0702251
599	Other symptoms/disorders or the urinary system	trend	m2	follow-up	OSA severity Cox	genitourinary	HR	0.998357	0.00842536	0.982006	1.01498	0.845226	FALSE	FALSE	109036	354	0.0730273
599	Other symptoms/disorders or the urinary system	trend	m3	follow-up	OSA severity Cox	genitourinary	HR	0.998383	0.0084255	0.982032	1.01501	0.847704	FALSE	FALSE	109036	354	0.0717558
599	Other symptoms/disorders or the urinary system	trend	m4	follow-up	OSA severity Cox	genitourinary	HR	0.998432	0.00842588	0.982079	1.01506	0.852249	FALSE	FALSE	109036	354	0.0694337	0.38662
599	Other symptoms/disorders or the urinary system	omnibus	m1	follow-up	Phenotype octant_phecode	genitourinary	HR	1.58999				0.97903	FALSE	FALSE	17931	22	0.00920415										7	0.01
599	Other symptoms/disorders or the urinary system	omnibus	m2	follow-up	Phenotype octant_phecode	genitourinary	HR	1.4465				0.984104	FALSE	FALSE	17931	22	0.00695896										7	0.01
599	Other symptoms/disorders or the urinary system	omnibus	m3a	follow-up	Phenotype octant_phecode	genitourinary	HR	1.46205				0.983595	FALSE	FALSE	17931	22	0.00718387										7	0.01
599	Other symptoms/disorders or the urinary system	omnibus	m3b	follow-up	Phenotype octant_phecode	genitourinary	HR	1.42144				0.984905	FALSE	FALSE	17931	22	0.00660547										7	0.01
599	Other symptoms/disorders or the urinary system	omnibus	m4	follow-up	Phenotype octant_phecode	genitourinary	HR	1.42379				0.984831	FALSE	FALSE	17931	22	0.00663813										7	0.01
599	Other symptoms/disorders or the urinary system	scores:score_c1	m1	follow-up	Phenotype tierA	genitourinary	HR	1.00441	0.0151612	0.975001	1.0347	0.771702	FALSE	FALSE	79039	257	0.11255
599	Other symptoms/disorders or the urinary system	scores:score_c1	m2	follow-up	Phenotype tierA	genitourinary	HR	1.00419	0.0151621	0.974784	1.03448	0.782884	FALSE	FALSE	79039	257	0.106303
599	Other symptoms/disorders or the urinary system	scores:score_c1	m3a	follow-up	Phenotype tierA	genitourinary	HR	1.00417	0.0151622	0.974772	1.03446	0.783505	FALSE	FALSE	79039	257	0.105958
599	Other symptoms/disorders or the urinary system	scores:score_c1	m3b	follow-up	Phenotype tierA	genitourinary	HR	1.00417	0.0151622	0.974773	1.03446	0.783488	FALSE	FALSE	79039	257	0.105968
599	Other symptoms/disorders or the urinary system	scores:score_c1	m4	follow-up	Phenotype tierA	genitourinary	HR	1.00421	0.0151623	0.974806	1.0345	0.781711	FALSE	FALSE	79039	257	0.106954	0.414589
599	Other symptoms/disorders or the urinary system	scores:score_c3	m1	follow-up	Phenotype tierA	genitourinary	HR	1.02952	0.0177703	0.994276	1.066	0.10165	FALSE	FALSE	79039	257	0.992892
599	Other symptoms/disorders or the urinary system	scores:score_c3	m2	follow-up	Phenotype tierA	genitourinary	HR	1.02844	0.017771	0.993236	1.06489	0.114553	FALSE	FALSE	79039	257	0.940992
599	Other symptoms/disorders or the urinary system	scores:score_c3	m3a	follow-up	Phenotype tierA	genitourinary	HR	1.02832	0.0177723	0.993115	1.06477	0.116134	FALSE	FALSE	79039	257	0.93504
599	Other symptoms/disorders or the urinary system	scores:score_c3	m3b	follow-up	Phenotype tierA	genitourinary	HR	1.02797	0.017773	0.992773	1.0644	0.120692	FALSE	FALSE	79039	257	0.918321
599	Other symptoms/disorders or the urinary system	scores:score_c3	m4	follow-up	Phenotype tierA	genitourinary	HR	1.02795	0.017773	0.992759	1.06439	0.12089	FALSE	FALSE	79039	257	0.91761	0.414589
599	Other symptoms/disorders or the urinary system	archetype:arch_comorbid_without_hypoxemia	m1	follow-up	Phenotype tierB	genitourinary	HR	1.05729	0.181921	0.740192	1.51024	0.759422	FALSE	FALSE	17931	22	0.119517
599	Other symptoms/disorders or the urinary system	archetype:arch_comorbid_without_hypoxemia	m2	follow-up	Phenotype tierB	genitourinary	HR	1.05714	0.181908	0.7401	1.50998	0.760028	FALSE	FALSE	17931	22	0.11917
599	Other symptoms/disorders or the urinary system	archetype:arch_comorbid_without_hypoxemia	m3a	follow-up	Phenotype tierB	genitourinary	HR	1.05714	0.181909	0.740103	1.50999	0.760005	FALSE	FALSE	17931	22	0.119184
599	Other symptoms/disorders or the urinary system	archetype:arch_comorbid_without_hypoxemia	m3b	follow-up	Phenotype tierB	genitourinary	HR	1.05708	0.181904	0.740066	1.50988	0.760249	FALSE	FALSE	17931	22	0.119044
599	Other symptoms/disorders or the urinary system	archetype:arch_comorbid_without_hypoxemia	m4	follow-up	Phenotype tierB	genitourinary	HR	1.05707	0.181903	0.740059	1.50986	0.760298	FALSE	FALSE	17931	22	0.119016	0.544028
599	Other symptoms/disorders or the urinary system	archetype:arch_severe_but_asymptomatic	m1	follow-up	Phenotype tierB	genitourinary	HR	0.993622	0.0978537	0.820216	1.20369	0.947869	FALSE	FALSE	17931	22	0.0232515
599	Other symptoms/disorders or the urinary system	archetype:arch_severe_but_asymptomatic	m2	follow-up	Phenotype tierB	genitourinary	HR	0.993483	0.0978484	0.820109	1.20351	0.946721	FALSE	FALSE	17931	22	0.0237778
599	Other symptoms/disorders or the urinary system	archetype:arch_severe_but_asymptomatic	m3a	follow-up	Phenotype tierB	genitourinary	HR	0.993489	0.0978487	0.820114	1.20352	0.946772	FALSE	FALSE	17931	22	0.0237544
599	Other symptoms/disorders or the urinary system	archetype:arch_severe_but_asymptomatic	m3b	follow-up	Phenotype tierB	genitourinary	HR	0.993492	0.0978488	0.820116	1.20352	0.946795	FALSE	FALSE	17931	22	0.023744
599	Other symptoms/disorders or the urinary system	archetype:arch_severe_but_asymptomatic	m4	follow-up	Phenotype tierB	genitourinary	HR	0.993496	0.097849	0.820119	1.20353	0.946828	FALSE	FALSE	17931	22	0.023729	0.544028
599	Other symptoms/disorders or the urinary system	archetype:arch_severe_symptomatic_otherwise_well	m1	follow-up	Phenotype tierB	genitourinary	HR	0.988904	0.111925	0.794115	1.23147	0.920588	FALSE	FALSE	17931	22	0.0359349
599	Other symptoms/disorders or the urinary system	archetype:arch_severe_symptomatic_otherwise_well	m2	follow-up	Phenotype tierB	genitourinary	HR	0.988983	0.111929	0.794172	1.23158	0.921159	FALSE	FALSE	17931	22	0.0356656
599	Other symptoms/disorders or the urinary system	archetype:arch_severe_symptomatic_otherwise_well	m3a	follow-up	Phenotype tierB	genitourinary	HR	0.988981	0.111929	0.794171	1.23158	0.921148	FALSE	FALSE	17931	22	0.0356707
599	Other symptoms/disorders or the urinary system	archetype:arch_severe_symptomatic_otherwise_well	m3b	follow-up	Phenotype tierB	genitourinary	HR	0.989003	0.11193	0.794186	1.23161	0.921304	FALSE	FALSE	17931	22	0.035597
599	Other symptoms/disorders or the urinary system	archetype:arch_severe_symptomatic_otherwise_well	m4	follow-up	Phenotype tierB	genitourinary	HR	0.989013	0.111931	0.794193	1.23162	0.921376	FALSE	FALSE	17931	22	0.0355631	0.544028
599	Other symptoms/disorders or the urinary system	archetype:arch_symptomatic_without_hypoxemia	m1	follow-up	Phenotype tierB	genitourinary	HR	0.995938	0.0882886	0.837685	1.18409	0.96323	FALSE	FALSE	17931	22	0.01627
599	Other symptoms/disorders or the urinary system	archetype:arch_symptomatic_without_hypoxemia	m2	follow-up	Phenotype tierB	genitourinary	HR	0.996037	0.0882926	0.837762	1.18421	0.964132	FALSE	FALSE	17931	22	0.0158637
599	Other symptoms/disorders or the urinary system	archetype:arch_symptomatic_without_hypoxemia	m3a	follow-up	Phenotype tierB	genitourinary	HR	0.996027	0.0882922	0.837754	1.1842	0.964038	FALSE	FALSE	17931	22	0.0159059
599	Other symptoms/disorders or the urinary system	archetype:arch_symptomatic_without_hypoxemia	m3b	follow-up	Phenotype tierB	genitourinary	HR	0.996018	0.0882919	0.837748	1.18419	0.96396	FALSE	FALSE	17931	22	0.015941
599	Other symptoms/disorders or the urinary system	archetype:arch_symptomatic_without_hypoxemia	m4	follow-up	Phenotype tierB	genitourinary	HR	0.996016	0.0882918	0.837745	1.18419	0.963934	FALSE	FALSE	17931	22	0.0159527	0.544028
599	Other symptoms/disorders or the urinary system	archetype:arch_triple_high	m1	follow-up	Phenotype tierB	genitourinary	HR	0.98651	0.251795	0.602245	1.61596	0.956983	FALSE	FALSE	17931	22	0.0190958
599	Other symptoms/disorders or the urinary system	archetype:arch_triple_high	m2	follow-up	Phenotype tierB	genitourinary	HR	0.986435	0.251786	0.60221	1.61581	0.956741	FALSE	FALSE	17931	22	0.0192057
599	Other symptoms/disorders or the urinary system	archetype:arch_triple_high	m3a	follow-up	Phenotype tierB	genitourinary	HR	0.986414	0.251784	0.6022	1.61576	0.956672	FALSE	FALSE	17931	22	0.019237
599	Other symptoms/disorders or the urinary system	archetype:arch_triple_high	m3b	follow-up	Phenotype tierB	genitourinary	HR	0.986316	0.251772	0.602154	1.61557	0.956356	FALSE	FALSE	17931	22	0.0193805
599	Other symptoms/disorders or the urinary system	archetype:arch_triple_high	m4	follow-up	Phenotype tierB	genitourinary	HR	0.986321	0.251772	0.602156	1.61558	0.956374	FALSE	FALSE	17931	22	0.0193724	0.544028
599	Other symptoms/disorders or the urinary system	archetype:arch_triple_low	m1	follow-up	Phenotype tierB	genitourinary	HR	1.01135	0.147503	0.757434	1.35037	0.939033	FALSE	FALSE	17931	22	0.027319
599	Other symptoms/disorders or the urinary system	archetype:arch_triple_low	m2	follow-up	Phenotype tierB	genitourinary	HR	1.01142	0.147508	0.75748	1.35048	0.938658	FALSE	FALSE	17931	22	0.0274925
599	Other symptoms/disorders or the urinary system	archetype:arch_triple_low	m3a	follow-up	Phenotype tierB	genitourinary	HR	1.01141	0.147507	0.757473	1.35047	0.938715	FALSE	FALSE	17931	22	0.0274663
599	Other symptoms/disorders or the urinary system	archetype:arch_triple_low	m3b	follow-up	Phenotype tierB	genitourinary	HR	1.01144	0.147509	0.757493	1.35051	0.938551	FALSE	FALSE	17931	22	0.027542
599	Other symptoms/disorders or the urinary system	archetype:arch_triple_low	m4	follow-up	Phenotype tierB	genitourinary	HR	1.01143	0.147509	0.75749	1.35051	0.938575	FALSE	FALSE	17931	22	0.0275312	0.544028
599	Other symptoms/disorders or the urinary system	scores:score_c1	m1	follow-up	Phenotype tierB	genitourinary	HR	1.00431	0.0318232	0.943579	1.06894	0.892573	FALSE	FALSE	17931	22	0.0493563
599	Other symptoms/disorders or the urinary system	scores:score_c1	m2	follow-up	Phenotype tierB	genitourinary	HR	1.00427	0.0318235	0.94354	1.0689	0.893594	FALSE	FALSE	17931	22	0.0488597
599	Other symptoms/disorders or the urinary system	scores:score_c1	m3a	follow-up	Phenotype tierB	genitourinary	HR	1.00427	0.0318235	0.943542	1.0689	0.893538	FALSE	FALSE	17931	22	0.0488868
599	Other symptoms/disorders or the urinary system	scores:score_c1	m3b	follow-up	Phenotype tierB	genitourinary	HR	1.00427	0.0318234	0.943542	1.0689	0.893541	FALSE	FALSE	17931	22	0.0488857
599	Other symptoms/disorders or the urinary system	scores:score_c1	m4	follow-up	Phenotype tierB	genitourinary	HR	1.00427	0.0318235	0.943548	1.06891	0.893387	FALSE	FALSE	17931	22	0.0489602	0.796958
599	Other symptoms/disorders or the urinary system	scores:score_c2	m1	follow-up	Phenotype tierB	genitourinary	HR	0.998042	0.0348565	0.932135	1.06861	0.955161	FALSE	FALSE	17931	22	0.0199234
599	Other symptoms/disorders or the urinary system	scores:score_c2	m2	follow-up	Phenotype tierB	genitourinary	HR	0.998109	0.0348567	0.932197	1.06868	0.956684	FALSE	FALSE	17931	22	0.0192315
599	Other symptoms/disorders or the urinary system	scores:score_c2	m3a	follow-up	Phenotype tierB	genitourinary	HR	0.998104	0.0348567	0.932193	1.06868	0.956575	FALSE	FALSE	17931	22	0.0192808
599	Other symptoms/disorders or the urinary system	scores:score_c2	m3b	follow-up	Phenotype tierB	genitourinary	HR	0.998094	0.0348567	0.932183	1.06866	0.956344	FALSE	FALSE	17931	22	0.019386
599	Other symptoms/disorders or the urinary system	scores:score_c2	m4	follow-up	Phenotype tierB	genitourinary	HR	0.998096	0.0348568	0.932185	1.06867	0.956402	FALSE	FALSE	17931	22	0.0193597	0.796958
599	Other symptoms/disorders or the urinary system	scores:score_c3	m1	follow-up	Phenotype tierB	genitourinary	HR	1.01238	0.038113	0.939511	1.0909	0.746813	FALSE	FALSE	17931	22	0.126788
599	Other symptoms/disorders or the urinary system	scores:score_c3	m2	follow-up	Phenotype tierB	genitourinary	HR	1.01226	0.0381135	0.939395	1.09077	0.749265	FALSE	FALSE	17931	22	0.125364
599	Other symptoms/disorders or the urinary system	scores:score_c3	m3a	follow-up	Phenotype tierB	genitourinary	HR	1.01227	0.038114	0.939407	1.09079	0.74898	FALSE	FALSE	17931	22	0.12553
599	Other symptoms/disorders or the urinary system	scores:score_c3	m3b	follow-up	Phenotype tierB	genitourinary	HR	1.01222	0.0381142	0.939361	1.09073	0.749955	FALSE	FALSE	17931	22	0.124965
599	Other symptoms/disorders or the urinary system	scores:score_c3	m4	follow-up	Phenotype tierB	genitourinary	HR	1.01222	0.0381142	0.939358	1.09073	0.750012	FALSE	FALSE	17931	22	0.124932	0.796958
599.1	Urinary obstruction	AHI≥15 vs <15	m1	follow-up	OSA severity Cox	genitourinary	HR	1.00161	0.0193081	0.964417	1.04024	0.933471	FALSE	FALSE	109036	22	0.0298991
599.1	Urinary obstruction	AHI≥15 vs <15	m2	follow-up	OSA severity Cox	genitourinary	HR	1.00162	0.0193081	0.964419	1.04025	0.933381	FALSE	FALSE	109036	22	0.0299411
599.1	Urinary obstruction	AHI≥15 vs <15	m3	follow-up	OSA severity Cox	genitourinary	HR	1.00162	0.0193081	0.96442	1.04025	0.933365	FALSE	FALSE	109036	22	0.0299486
599.1	Urinary obstruction	AHI≥15 vs <15	m4	follow-up	OSA severity Cox	genitourinary	HR	1.00162	0.0193081	0.96442	1.04025	0.93336	FALSE	FALSE	109036	22	0.0299508
599.1	Urinary obstruction	AHI≥5 vs <5	m1	follow-up	OSA severity Cox	genitourinary	HR	1.00222	0.0215234	0.960819	1.0454	0.918011	FALSE	FALSE	109036	22	0.0371519
599.1	Urinary obstruction	AHI≥5 vs <5	m2	follow-up	OSA severity Cox	genitourinary	HR	1.00222	0.0215234	0.960821	1.0454	0.917908	FALSE	FALSE	109036	22	0.0372008
599.1	Urinary obstruction	AHI≥5 vs <5	m3	follow-up	OSA severity Cox	genitourinary	HR	1.00222	0.0215234	0.960822	1.0454	0.917899	FALSE	FALSE	109036	22	0.0372052
599.1	Urinary obstruction	AHI≥5 vs <5	m4	follow-up	OSA severity Cox	genitourinary	HR	1.00222	0.0215234	0.960822	1.0454	0.917895	FALSE	FALSE	109036	22	0.0372071
599.1	Urinary obstruction	mild_vs_none	m1	follow-up	OSA severity Cox	genitourinary	HR	1.0002	0.0209583	0.95995	1.04214	0.992263	FALSE	FALSE	109036	22	0.00337309
599.1	Urinary obstruction	mild_vs_none	m2	follow-up	OSA severity Cox	genitourinary	HR	1.0002	0.0209583	0.95995	1.04214	0.99226	FALSE	FALSE	109036	22	0.00337432
599.1	Urinary obstruction	mild_vs_none	m3	follow-up	OSA severity Cox	genitourinary	HR	1.0002	0.0209583	0.95995	1.04214	0.992269	FALSE	FALSE	109036	22	0.00337066
599.1	Urinary obstruction	mild_vs_none	m4	follow-up	OSA severity Cox	genitourinary	HR	1.0002	0.0209583	0.95995	1.04214	0.99227	FALSE	FALSE	109036	22	0.0033702	0.766081
599.1	Urinary obstruction	moderate_vs_none	m1	follow-up	OSA severity Cox	genitourinary	HR	0.999191	0.024012	0.953256	1.04734	0.973107	FALSE	FALSE	109036	22	0.0118394
599.1	Urinary obstruction	moderate_vs_none	m2	follow-up	OSA severity Cox	genitourinary	HR	0.999187	0.024012	0.953252	1.04734	0.972989	FALSE	FALSE	109036	22	0.0118922
599.1	Urinary obstruction	moderate_vs_none	m3	follow-up	OSA severity Cox	genitourinary	HR	0.999187	0.024012	0.953252	1.04734	0.972988	FALSE	FALSE	109036	22	0.0118925
599.1	Urinary obstruction	moderate_vs_none	m4	follow-up	OSA severity Cox	genitourinary	HR	0.999187	0.024012	0.953252	1.04734	0.972989	FALSE	FALSE	109036	22	0.0118921	0.766081
599.1	Urinary obstruction	omnibus	m1	follow-up	OSA severity Cox	genitourinary	HR	0.0179472				0.999364	FALSE	FALSE	109036	22	0.000276311
599.1	Urinary obstruction	omnibus	m2	follow-up	OSA severity Cox	genitourinary	HR	0.0180278				0.99936	FALSE	FALSE	109036	22	0.000278169
599.1	Urinary obstruction	omnibus	m3	follow-up	OSA severity Cox	genitourinary	HR	0.018034				0.999359	FALSE	FALSE	109036	22	0.000278312
599.1	Urinary obstruction	omnibus	m4	follow-up	OSA severity Cox	genitourinary	HR	0.0180354				0.999359	FALSE	FALSE	109036	22	0.000278344	0.766081
599.1	Urinary obstruction	severe_vs_none	m1	follow-up	OSA severity Cox	genitourinary	HR	1.00292	0.0225608	0.95954	1.04826	0.897137	FALSE	FALSE	109036	22	0.0471413
599.1	Urinary obstruction	severe_vs_none	m2	follow-up	OSA severity Cox	genitourinary	HR	1.00293	0.0225608	0.959545	1.04827	0.896921	FALSE	FALSE	109036	22	0.0472457
599.1	Urinary obstruction	severe_vs_none	m3	follow-up	OSA severity Cox	genitourinary	HR	1.00293	0.0225608	0.959546	1.04827	0.896902	FALSE	FALSE	109036	22	0.0472551
599.1	Urinary obstruction	severe_vs_none	m4	follow-up	OSA severity Cox	genitourinary	HR	1.00293	0.0225608	0.959546	1.04827	0.896897	FALSE	FALSE	109036	22	0.0472573	0.766081
599.1	Urinary obstruction	trend	m1	follow-up	OSA severity Cox	genitourinary	HR	1.00109	0.00855138	0.984447	1.01801	0.899039	FALSE	FALSE	109036	22	0.0462217
599.1	Urinary obstruction	trend	m2	follow-up	OSA severity Cox	genitourinary	HR	1.00109	0.00855138	0.984449	1.01801	0.898876	FALSE	FALSE	109036	22	0.0463002
599.1	Urinary obstruction	trend	m3	follow-up	OSA severity Cox	genitourinary	HR	1.00109	0.00855138	0.984449	1.01801	0.898858	FALSE	FALSE	109036	22	0.046309
599.1	Urinary obstruction	trend	m4	follow-up	OSA severity Cox	genitourinary	HR	1.00109	0.00855138	0.984449	1.01801	0.898852	FALSE	FALSE	109036	22	0.0463116	0.866096
599.1	Urinary obstruction	scores:score_c1	m1	follow-up	Phenotype tierA	genitourinary	HR	1.00168	0.0153734	0.971944	1.03232	0.913268	FALSE	FALSE	79039	20	0.0394017
599.1	Urinary obstruction	scores:score_c1	m2	follow-up	Phenotype tierA	genitourinary	HR	1.00167	0.0153734	0.971941	1.03231	0.913423	FALSE	FALSE	79039	20	0.0393279
599.1	Urinary obstruction	scores:score_c1	m3a	follow-up	Phenotype tierA	genitourinary	HR	1.00167	0.0153734	0.971941	1.03231	0.913432	FALSE	FALSE	79039	20	0.0393236
599.1	Urinary obstruction	scores:score_c1	m3b	follow-up	Phenotype tierA	genitourinary	HR	1.00167	0.0153734	0.971941	1.03231	0.913432	FALSE	FALSE	79039	20	0.0393239
599.1	Urinary obstruction	scores:score_c1	m4	follow-up	Phenotype tierA	genitourinary	HR	1.00167	0.0153734	0.971941	1.03231	0.913421	FALSE	FALSE	79039	20	0.0393292	0.934248
599.1	Urinary obstruction	scores:score_c3	m1	follow-up	Phenotype tierA	genitourinary	HR	1.00283	0.0180309	0.968007	1.0389	0.875538	FALSE	FALSE	79039	20	0.0577251
599.1	Urinary obstruction	scores:score_c3	m2	follow-up	Phenotype tierA	genitourinary	HR	1.00282	0.0180309	0.967998	1.03889	0.875952	FALSE	FALSE	79039	20	0.0575197
599.1	Urinary obstruction	scores:score_c3	m3a	follow-up	Phenotype tierA	genitourinary	HR	1.00282	0.0180309	0.967998	1.03889	0.875957	FALSE	FALSE	79039	20	0.0575171
599.1	Urinary obstruction	scores:score_c3	m3b	follow-up	Phenotype tierA	genitourinary	HR	1.00282	0.0180309	0.967995	1.03889	0.876079	FALSE	FALSE	79039	20	0.0574567
599.1	Urinary obstruction	scores:score_c3	m4	follow-up	Phenotype tierA	genitourinary	HR	1.00282	0.0180309	0.967995	1.03889	0.876083	FALSE	FALSE	79039	20	0.0574546	0.934248
599.2	Retention of urine	AHI≥15 vs <15	m1	follow-up	OSA severity Cox	genitourinary	HR	1.01743	0.0188317	0.980558	1.05568	0.358934	FALSE	FALSE	109036	579	0.444986
599.2	Retention of urine	AHI≥15 vs <15	m2	follow-up	OSA severity Cox	genitourinary	HR	1.01633	0.0188319	0.979506	1.05455	0.389567	FALSE	FALSE	109036	579	0.409418
599.2	Retention of urine	AHI≥15 vs <15	m3	follow-up	OSA severity Cox	genitourinary	HR	1.01645	0.0188322	0.979615	1.05467	0.386326	FALSE	FALSE	109036	579	0.413046
599.2	Retention of urine	AHI≥15 vs <15	m4	follow-up	OSA severity Cox	genitourinary	HR	1.0168	0.0188339	0.979955	1.05504	0.376247	FALSE	FALSE	109036	579	0.424527
599.2	Retention of urine	AHI≥5 vs <5	m1	follow-up	OSA severity Cox	genitourinary	HR	1.01759	0.0210085	0.976544	1.06037	0.406441	FALSE	FALSE	109036	579	0.391003
599.2	Retention of urine	AHI≥5 vs <5	m2	follow-up	OSA severity Cox	genitourinary	HR	1.01598	0.0210177	0.974981	1.05871	0.45059	FALSE	FALSE	109036	579	0.346218
599.2	Retention of urine	AHI≥5 vs <5	m3	follow-up	OSA severity Cox	genitourinary	HR	1.01599	0.0210179	0.974985	1.05871	0.450466	FALSE	FALSE	109036	579	0.346338
599.2	Retention of urine	AHI≥5 vs <5	m4	follow-up	OSA severity Cox	genitourinary	HR	1.01633	0.0210174	0.975316	1.05907	0.440845	FALSE	FALSE	109036	579	0.355714
599.2	Retention of urine	mild_vs_none	m1	follow-up	OSA severity Cox	genitourinary	HR	0.996567	0.0204511	0.957411	1.03732	0.866459	FALSE	FALSE	109036	579	0.0622521
599.2	Retention of urine	mild_vs_none	m2	follow-up	OSA severity Cox	genitourinary	HR	0.996299	0.0204503	0.957156	1.03704	0.856139	FALSE	FALSE	109036	579	0.0674555
599.2	Retention of urine	mild_vs_none	m3	follow-up	OSA severity Cox	genitourinary	HR	0.996176	0.0204499	0.957038	1.03691	0.85139	FALSE	FALSE	109036	579	0.0698715
599.2	Retention of urine	mild_vs_none	m4	follow-up	OSA severity Cox	genitourinary	HR	0.996095	0.0204496	0.95696	1.03683	0.848261	FALSE	FALSE	109036	579	0.0714707	0.774905
599.2	Retention of urine	moderate_vs_none	m1	follow-up	OSA severity Cox	genitourinary	HR	1.0101	0.0234206	0.964781	1.05755	0.667848	FALSE	FALSE	109036	579	0.175322
599.2	Retention of urine	moderate_vs_none	m2	follow-up	OSA severity Cox	genitourinary	HR	1.00918	0.0234152	0.96391	1.05657	0.696424	FALSE	FALSE	109036	579	0.157126
599.2	Retention of urine	moderate_vs_none	m3	follow-up	OSA severity Cox	genitourinary	HR	1.0091	0.0234147	0.963836	1.05649	0.698879	FALSE	FALSE	109036	579	0.155598
599.2	Retention of urine	moderate_vs_none	m4	follow-up	OSA severity Cox	genitourinary	HR	1.00919	0.0234153	0.963919	1.05658	0.696124	FALSE	FALSE	109036	579	0.157313	0.774905
599.2	Retention of urine	omnibus	m1	follow-up	OSA severity Cox	genitourinary	HR	0.670516				0.880116	FALSE	FALSE	109036	579	0.0554601
599.2	Retention of urine	omnibus	m2	follow-up	OSA severity Cox	genitourinary	HR	0.6028				0.895791	FALSE	FALSE	109036	579	0.0477932
599.2	Retention of urine	omnibus	m3	follow-up	OSA severity Cox	genitourinary	HR	0.615561				0.892861	FALSE	FALSE	109036	579	0.0492162
599.2	Retention of urine	omnibus	m4	follow-up	OSA severity Cox	genitourinary	HR	0.644369				0.886204	FALSE	FALSE	109036	579	0.0524662	0.774905
599.2	Retention of urine	severe_vs_none	m1	follow-up	OSA severity Cox	genitourinary	HR	1.01503	0.0220032	0.972185	1.05976	0.497823	FALSE	FALSE	109036	579	0.302925
599.2	Retention of urine	severe_vs_none	m2	follow-up	OSA severity Cox	genitourinary	HR	1.01433	0.0220008	0.971519	1.05902	0.517886	FALSE	FALSE	109036	579	0.285766
599.2	Retention of urine	severe_vs_none	m3	follow-up	OSA severity Cox	genitourinary	HR	1.01455	0.0220022	0.971728	1.05926	0.511515	FALSE	FALSE	109036	579	0.291141
599.2	Retention of urine	severe_vs_none	m4	follow-up	OSA severity Cox	genitourinary	HR	1.01496	0.0220059	0.972115	1.05969	0.499816	FALSE	FALSE	109036	579	0.30119	0.774905
599.2	Retention of urine	trend	m1	follow-up	OSA severity Cox	genitourinary	HR	1.00831	0.00834185	0.991958	1.02493	0.321173	FALSE	FALSE	109036	579	0.493261
599.2	Retention of urine	trend	m2	follow-up	OSA severity Cox	genitourinary	HR	1.00775	0.00834355	0.991403	1.02436	0.354867	FALSE	FALSE	109036	579	0.449934
599.2	Retention of urine	trend	m3	follow-up	OSA severity Cox	genitourinary	HR	1.0078	0.00834395	0.991457	1.02442	0.351486	FALSE	FALSE	109036	579	0.454093
599.2	Retention of urine	trend	m4	follow-up	OSA severity Cox	genitourinary	HR	1.00799	0.00834494	0.991635	1.02461	0.340429	FALSE	FALSE	109036	579	0.467974	0.8173
599.2	Retention of urine	omnibus	m1	follow-up	Phenotype octant_phecode	genitourinary	HR	3.12117				0.873571	FALSE	FALSE	17931	29	0.0587016										7	0.01
599.2	Retention of urine	omnibus	m2	follow-up	Phenotype octant_phecode	genitourinary	HR	2.58661				0.920435	FALSE	FALSE	17931	29	0.0360068										7	0.01
599.2	Retention of urine	omnibus	m3a	follow-up	Phenotype octant_phecode	genitourinary	HR	2.54				0.924055	FALSE	FALSE	17931	29	0.0343021										7	0.01
599.2	Retention of urine	omnibus	m3b	follow-up	Phenotype octant_phecode	genitourinary	HR	2.44441				0.931224	FALSE	FALSE	17931	29	0.0309456										7	0.01
599.2	Retention of urine	omnibus	m4	follow-up	Phenotype octant_phecode	genitourinary	HR	2.47305				0.929113	FALSE	FALSE	17931	29	0.0319314										7	0.01
599.2	Retention of urine	scores:score_c1	m1	follow-up	Phenotype tierA	genitourinary	HR	1.01589	0.0149926	0.986473	1.04618	0.293015	FALSE	FALSE	79039	453	0.53311
599.2	Retention of urine	scores:score_c1	m2	follow-up	Phenotype tierA	genitourinary	HR	1.01457	0.0149972	0.985182	1.04483	0.334791	FALSE	FALSE	79039	453	0.475227
599.2	Retention of urine	scores:score_c1	m3a	follow-up	Phenotype tierA	genitourinary	HR	1.01448	0.0149975	0.985096	1.04475	0.337691	FALSE	FALSE	79039	453	0.47148
599.2	Retention of urine	scores:score_c1	m3b	follow-up	Phenotype tierA	genitourinary	HR	1.01448	0.0149975	0.98509	1.04474	0.337892	FALSE	FALSE	79039	453	0.471222
599.2	Retention of urine	scores:score_c1	m4	follow-up	Phenotype tierA	genitourinary	HR	1.01471	0.0149978	0.985319	1.04498	0.33015	FALSE	FALSE	79039	453	0.481289	0.437028
599.2	Retention of urine	scores:score_c3	m1	follow-up	Phenotype tierA	genitourinary	HR	1.06804	0.0175588	1.03191	1.10543	0.000177809	FALSE	TRUE	79039	453	3.75005
599.2	Retention of urine	scores:score_c3	m2	follow-up	Phenotype tierA	genitourinary	HR	1.06326	0.0175578	1.02729	1.10048	0.000476874	FALSE	TRUE	79039	453	3.3216
599.2	Retention of urine	scores:score_c3	m3a	follow-up	Phenotype tierA	genitourinary	HR	1.06261	0.0175617	1.02666	1.09983	0.000543695	FALSE	TRUE	79039	453	3.26464
599.2	Retention of urine	scores:score_c3	m3b	follow-up	Phenotype tierA	genitourinary	HR	1.06156	0.0175639	1.02564	1.09874	0.000670351	FALSE	TRUE	79039	453	3.1737
599.2	Retention of urine	scores:score_c3	m4	follow-up	Phenotype tierA	genitourinary	HR	1.06146	0.0175637	1.02554	1.09864	0.000684051	FALSE	TRUE	79039	453	3.16491	0.437028
599.2	Retention of urine	archetype:arch_comorbid_without_hypoxemia	m1	follow-up	Phenotype tierB	genitourinary	HR	1.01824	0.181552	0.713365	1.4534	0.920702	FALSE	FALSE	17931	29	0.0358811
599.2	Retention of urine	archetype:arch_comorbid_without_hypoxemia	m2	follow-up	Phenotype tierB	genitourinary	HR	1.0175	0.18149	0.712935	1.45218	0.923841	FALSE	FALSE	17931	29	0.034403
599.2	Retention of urine	archetype:arch_comorbid_without_hypoxemia	m3a	follow-up	Phenotype tierB	genitourinary	HR	1.01745	0.181486	0.712904	1.45209	0.924064	FALSE	FALSE	17931	29	0.0342978
599.2	Retention of urine	archetype:arch_comorbid_without_hypoxemia	m3b	follow-up	Phenotype tierB	genitourinary	HR	1.01731	0.181475	0.712826	1.45187	0.92464	FALSE	FALSE	17931	29	0.0340275
599.2	Retention of urine	archetype:arch_comorbid_without_hypoxemia	m4	follow-up	Phenotype tierB	genitourinary	HR	1.01724	0.181468	0.712779	1.45174	0.924977	FALSE	FALSE	17931	29	0.033869	0.789111
599.2	Retention of urine	archetype:arch_severe_but_asymptomatic	m1	follow-up	Phenotype tierB	genitourinary	HR	1.01915	0.0976792	0.841577	1.23419	0.846015	FALSE	FALSE	17931	29	0.072622
599.2	Retention of urine	archetype:arch_severe_but_asymptomatic	m2	follow-up	Phenotype tierB	genitourinary	HR	1.01861	0.0976583	0.841168	1.23349	0.85021	FALSE	FALSE	17931	29	0.070474
599.2	Retention of urine	archetype:arch_severe_but_asymptomatic	m3a	follow-up	Phenotype tierB	genitourinary	HR	1.01861	0.0976582	0.841165	1.23349	0.850239	FALSE	FALSE	17931	29	0.0704587
599.2	Retention of urine	archetype:arch_severe_but_asymptomatic	m3b	follow-up	Phenotype tierB	genitourinary	HR	1.01861	0.0976582	0.841164	1.23349	0.850247	FALSE	FALSE	17931	29	0.070455
599.2	Retention of urine	archetype:arch_severe_but_asymptomatic	m4	follow-up	Phenotype tierB	genitourinary	HR	1.01863	0.097659	0.84118	1.23351	0.850088	FALSE	FALSE	17931	29	0.0705363	0.789111
599.2	Retention of urine	archetype:arch_severe_symptomatic_otherwise_well	m1	follow-up	Phenotype tierB	genitourinary	HR	0.984928	0.111712	0.791252	1.22601	0.891866	FALSE	FALSE	17931	29	0.0497003
599.2	Retention of urine	archetype:arch_severe_symptomatic_otherwise_well	m2	follow-up	Phenotype tierB	genitourinary	HR	0.98529	0.111731	0.791513	1.22651	0.894484	FALSE	FALSE	17931	29	0.0484275
599.2	Retention of urine	archetype:arch_severe_symptomatic_otherwise_well	m3a	follow-up	Phenotype tierB	genitourinary	HR	0.985314	0.111733	0.79153	1.22654	0.894658	FALSE	FALSE	17931	29	0.0483428
599.2	Retention of urine	archetype:arch_severe_symptomatic_otherwise_well	m3b	follow-up	Phenotype tierB	genitourinary	HR	0.985363	0.111735	0.791565	1.22661	0.895008	FALSE	FALSE	17931	29	0.048173
599.2	Retention of urine	archetype:arch_severe_symptomatic_otherwise_well	m4	follow-up	Phenotype tierB	genitourinary	HR	0.985427	0.111739	0.791612	1.2267	0.895478	FALSE	FALSE	17931	29	0.047945	0.789111
599.2	Retention of urine	archetype:arch_symptomatic_without_hypoxemia	m1	follow-up	Phenotype tierB	genitourinary	HR	0.999627	0.0881201	0.841066	1.18808	0.996624	FALSE	FALSE	17931	29	0.00146886
599.2	Retention of urine	archetype:arch_symptomatic_without_hypoxemia	m2	follow-up	Phenotype tierB	genitourinary	HR	1.00003	0.0881354	0.841376	1.18859	0.999769	FALSE	FALSE	17931	29	0.000100326
599.2	Retention of urine	archetype:arch_symptomatic_without_hypoxemia	m3a	follow-up	Phenotype tierB	genitourinary	HR	1.00004	0.0881358	0.841384	1.1886	0.999676	FALSE	FALSE	17931	29	0.000140871
599.2	Retention of urine	archetype:arch_symptomatic_without_hypoxemia	m3b	follow-up	Phenotype tierB	genitourinary	HR	1.00002	0.0881352	0.841371	1.18858	0.999827	FALSE	FALSE	17931	29	7.52338e-05
599.2	Retention of urine	archetype:arch_symptomatic_without_hypoxemia	m4	follow-up	Phenotype tierB	genitourinary	HR	0.999999	0.0881345	0.841355	1.18856	0.999991	FALSE	FALSE	17931	29	3.77048e-06	0.789111
599.2	Retention of urine	archetype:arch_triple_high	m1	follow-up	Phenotype tierB	genitourinary	HR	1.04596	0.251094	0.639417	1.71099	0.857967	FALSE	FALSE	17931	29	0.0665296
599.2	Retention of urine	archetype:arch_triple_high	m2	follow-up	Phenotype tierB	genitourinary	HR	1.04559	0.251052	0.639245	1.71025	0.859044	FALSE	FALSE	17931	29	0.0659848
599.2	Retention of urine	archetype:arch_triple_high	m3a	follow-up	Phenotype tierB	genitourinary	HR	1.0455	0.251041	0.639199	1.71005	0.85933	FALSE	FALSE	17931	29	0.0658401
599.2	Retention of urine	archetype:arch_triple_high	m3b	follow-up	Phenotype tierB	genitourinary	HR	1.04527	0.251016	0.639093	1.7096	0.859989	FALSE	FALSE	17931	29	0.0655072
599.2	Retention of urine	archetype:arch_triple_high	m4	follow-up	Phenotype tierB	genitourinary	HR	1.04531	0.25102	0.639112	1.70968	0.859868	FALSE	FALSE	17931	29	0.0655684	0.789111
599.2	Retention of urine	archetype:arch_triple_low	m1	follow-up	Phenotype tierB	genitourinary	HR	0.985117	0.147199	0.738231	1.31457	0.918863	FALSE	FALSE	17931	29	0.036749
599.2	Retention of urine	archetype:arch_triple_low	m2	follow-up	Phenotype tierB	genitourinary	HR	0.985396	0.147219	0.738411	1.31499	0.920397	FALSE	FALSE	17931	29	0.0360248
599.2	Retention of urine	archetype:arch_triple_low	m3a	follow-up	Phenotype tierB	genitourinary	HR	0.985432	0.147221	0.738434	1.31505	0.920595	FALSE	FALSE	17931	29	0.0359313
599.2	Retention of urine	archetype:arch_triple_low	m3b	follow-up	Phenotype tierB	genitourinary	HR	0.985499	0.147226	0.738478	1.31515	0.920968	FALSE	FALSE	17931	29	0.0357557
599.2	Retention of urine	archetype:arch_triple_low	m4	follow-up	Phenotype tierB	genitourinary	HR	0.985479	0.147225	0.738465	1.31512	0.920857	FALSE	FALSE	17931	29	0.0358079	0.789111
599.2	Retention of urine	scores:score_c1	m1	follow-up	Phenotype tierB	genitourinary	HR	1.00962	0.0317609	0.948689	1.07447	0.763034	FALSE	FALSE	17931	29	0.117456
599.2	Retention of urine	scores:score_c1	m2	follow-up	Phenotype tierB	genitourinary	HR	1.00948	0.0317614	0.948558	1.07432	0.766321	FALSE	FALSE	17931	29	0.115589
599.2	Retention of urine	scores:score_c1	m3a	follow-up	Phenotype tierB	genitourinary	HR	1.00947	0.0317614	0.94855	1.07431	0.76654	FALSE	FALSE	17931	29	0.115465
599.2	Retention of urine	scores:score_c1	m3b	follow-up	Phenotype tierB	genitourinary	HR	1.00948	0.0317614	0.94855	1.07431	0.766529	FALSE	FALSE	17931	29	0.115471
599.2	Retention of urine	scores:score_c1	m4	follow-up	Phenotype tierB	genitourinary	HR	1.00951	0.0317615	0.948587	1.07436	0.765598	FALSE	FALSE	17931	29	0.115999	0.913054
599.2	Retention of urine	scores:score_c2	m1	follow-up	Phenotype tierB	genitourinary	HR	1.00225	0.0347895	0.936189	1.07297	0.948462	FALSE	FALSE	17931	29	0.0229799
599.2	Retention of urine	scores:score_c2	m2	follow-up	Phenotype tierB	genitourinary	HR	1.00253	0.0347899	0.936451	1.07328	0.942043	FALSE	FALSE	17931	29	0.0259292
599.2	Retention of urine	scores:score_c2	m3a	follow-up	Phenotype tierB	genitourinary	HR	1.00253	0.0347899	0.93645	1.07328	0.94207	FALSE	FALSE	17931	29	0.0259168
599.2	Retention of urine	scores:score_c2	m3b	follow-up	Phenotype tierB	genitourinary	HR	1.00252	0.0347899	0.936435	1.07326	0.942441	FALSE	FALSE	17931	29	0.025746
599.2	Retention of urine	scores:score_c2	m4	follow-up	Phenotype tierB	genitourinary	HR	1.00253	0.0347901	0.936451	1.07328	0.942042	FALSE	FALSE	17931	29	0.0259295	0.913054
599.2	Retention of urine	scores:score_c3	m1	follow-up	Phenotype tierB	genitourinary	HR	1.02539	0.0380366	0.951724	1.10475	0.509833	FALSE	FALSE	17931	29	0.292572
599.2	Retention of urine	scores:score_c3	m2	follow-up	Phenotype tierB	genitourinary	HR	1.02484	0.0380352	0.951223	1.10416	0.518788	FALSE	FALSE	17931	29	0.28501
599.2	Retention of urine	scores:score_c3	m3a	follow-up	Phenotype tierB	genitourinary	HR	1.02479	0.038036	0.951168	1.1041	0.519752	FALSE	FALSE	17931	29	0.284204
599.2	Retention of urine	scores:score_c3	m3b	follow-up	Phenotype tierB	genitourinary	HR	1.02468	0.0380361	0.951073	1.10399	0.52146	FALSE	FALSE	17931	29	0.282779
599.2	Retention of urine	scores:score_c3	m4	follow-up	Phenotype tierB	genitourinary	HR	1.02466	0.038036	0.951055	1.10397	0.521791	FALSE	FALSE	17931	29	0.282503	0.913054
599.3	Dysuria	AHI≥15 vs <15	m1	follow-up	OSA severity Cox	genitourinary	HR	0.971918	0.0184099	0.937474	1.00763	0.121821	FALSE	FALSE	109036	1114	0.914279
599.3	Dysuria	AHI≥15 vs <15	m2	follow-up	OSA severity Cox	genitourinary	HR	0.973276	0.0184158	0.938772	1.00905	0.141319	FALSE	FALSE	109036	1114	0.849799
599.3	Dysuria	AHI≥15 vs <15	m3	follow-up	OSA severity Cox	genitourinary	HR	0.973674	0.018417	0.939154	1.00946	0.14745	FALSE	FALSE	109036	1114	0.831356
599.3	Dysuria	AHI≥15 vs <15	m4	follow-up	OSA severity Cox	genitourinary	HR	0.973706	0.0184218	0.939176	1.0095	0.148054	FALSE	FALSE	109036	1114	0.829579
599.3	Dysuria	AHI≥5 vs <5	m1	follow-up	OSA severity Cox	genitourinary	HR	0.969221	0.0205287	0.930998	1.00901	0.12779	FALSE	FALSE	109036	1114	0.893501
599.3	Dysuria	AHI≥5 vs <5	m2	follow-up	OSA severity Cox	genitourinary	HR	0.970362	0.0205296	0.932093	1.0102	0.142789	FALSE	FALSE	109036	1114	0.845307
599.3	Dysuria	AHI≥5 vs <5	m3	follow-up	OSA severity Cox	genitourinary	HR	0.970643	0.0205291	0.932364	1.01049	0.146663	FALSE	FALSE	109036	1114	0.833679
599.3	Dysuria	AHI≥5 vs <5	m4	follow-up	OSA severity Cox	genitourinary	HR	0.970677	0.0205333	0.932388	1.01054	0.14722	FALSE	FALSE	109036	1114	0.832034
599.3	Dysuria	mild_vs_none	m1	follow-up	OSA severity Cox	genitourinary	HR	1.00272	0.0199966	0.964183	1.0428	0.891847	FALSE	FALSE	109036	1114	0.0497097
599.3	Dysuria	mild_vs_none	m2	follow-up	OSA severity Cox	genitourinary	HR	1.00224	0.0199952	0.963724	1.0423	0.910802	FALSE	FALSE	109036	1114	0.0405761
599.3	Dysuria	mild_vs_none	m3	follow-up	OSA severity Cox	genitourinary	HR	1.00205	0.0199946	0.96354	1.0421	0.918441	FALSE	FALSE	109036	1114	0.0369486
599.3	Dysuria	mild_vs_none	m4	follow-up	OSA severity Cox	genitourinary	HR	1.00204	0.0199947	0.963534	1.04209	0.918675	FALSE	FALSE	109036	1114	0.036838	0.278051
599.3	Dysuria	moderate_vs_none	m1	follow-up	OSA severity Cox	genitourinary	HR	0.99154	0.0229028	0.948015	1.03706	0.710654	FALSE	FALSE	109036	1114	0.148342
599.3	Dysuria	moderate_vs_none	m2	follow-up	OSA severity Cox	genitourinary	HR	0.991787	0.0229057	0.948246	1.03733	0.718822	FALSE	FALSE	109036	1114	0.143379
599.3	Dysuria	moderate_vs_none	m3	follow-up	OSA severity Cox	genitourinary	HR	0.991776	0.0229057	0.948236	1.03732	0.718471	FALSE	FALSE	109036	1114	0.143591
599.3	Dysuria	moderate_vs_none	m4	follow-up	OSA severity Cox	genitourinary	HR	0.991786	0.0229061	0.948244	1.03733	0.718788	FALSE	FALSE	109036	1114	0.143399	0.278051
599.3	Dysuria	omnibus	m1	follow-up	OSA severity Cox	genitourinary	HR	2.38274				0.496856	FALSE	FALSE	109036	1114	0.30377
599.3	Dysuria	omnibus	m2	follow-up	OSA severity Cox	genitourinary	HR	2.13576				0.544712	FALSE	FALSE	109036	1114	0.263833
599.3	Dysuria	omnibus	m3	follow-up	OSA severity Cox	genitourinary	HR	2.05881				0.56029	FALSE	FALSE	109036	1114	0.251587
599.3	Dysuria	omnibus	m4	follow-up	OSA severity Cox	genitourinary	HR	2.05259				0.561564	FALSE	FALSE	109036	1114	0.2506	0.278051
599.3	Dysuria	severe_vs_none	m1	follow-up	OSA severity Cox	genitourinary	HR	0.968326	0.0215339	0.928308	1.01007	0.135	FALSE	FALSE	109036	1114	0.869665
599.3	Dysuria	severe_vs_none	m2	follow-up	OSA severity Cox	genitourinary	HR	0.969969	0.0215458	0.929861	1.01181	0.157018	FALSE	FALSE	109036	1114	0.80405
599.3	Dysuria	severe_vs_none	m3	follow-up	OSA severity Cox	genitourinary	HR	0.970518	0.0215495	0.93038	1.01239	0.16493	FALSE	FALSE	109036	1114	0.782701
599.3	Dysuria	severe_vs_none	m4	follow-up	OSA severity Cox	genitourinary	HR	0.970554	0.0215548	0.930405	1.01244	0.165559	FALSE	FALSE	109036	1114	0.781048	0.278051
599.3	Dysuria	trend	m1	follow-up	OSA severity Cox	genitourinary	HR	0.984979	0.00815605	0.969359	1.00085	0.0635092	FALSE	FALSE	109036	1114	1.19716
599.3	Dysuria	trend	m2	follow-up	OSA severity Cox	genitourinary	HR	0.98567	0.00815969	0.970032	1.00156	0.0769113	FALSE	FALSE	109036	1114	1.11401
599.3	Dysuria	trend	m3	follow-up	OSA severity Cox	genitourinary	HR	0.985874	0.00816058	0.970231	1.00177	0.081278	FALSE	FALSE	109036	1114	1.09003
599.3	Dysuria	trend	m4	follow-up	OSA severity Cox	genitourinary	HR	0.985888	0.00816346	0.970239	1.00179	0.0816889	FALSE	FALSE	109036	1114	1.08784	0.335997
599.3	Dysuria	omnibus	m1	follow-up	Phenotype octant_phecode	genitourinary	HR	2.21685				0.94687	FALSE	FALSE	17931	70	0.0237096										7	0.01
599.3	Dysuria	omnibus	m2	follow-up	Phenotype octant_phecode	genitourinary	HR	1.89238				0.965556	FALSE	FALSE	17931	70	0.0152225										7	0.01
599.3	Dysuria	omnibus	m3a	follow-up	Phenotype octant_phecode	genitourinary	HR	1.6747				0.975639	FALSE	FALSE	17931	70	0.010711										7	0.01
599.3	Dysuria	omnibus	m3b	follow-up	Phenotype octant_phecode	genitourinary	HR	1.49245				0.98257	FALSE	FALSE	17931	70	0.0076366										7	0.01
599.3	Dysuria	omnibus	m4	follow-up	Phenotype octant_phecode	genitourinary	HR	1.49007				0.982651	FALSE	FALSE	17931	70	0.00760048										7	0.01
599.3	Dysuria	scores:score_c1	m1	follow-up	Phenotype tierA	genitourinary	HR	0.993987	0.0147543	0.965654	1.02315	0.682689	FALSE	FALSE	79039	738	0.165777
599.3	Dysuria	scores:score_c1	m2	follow-up	Phenotype tierA	genitourinary	HR	0.994092	0.0147564	0.965753	1.02326	0.688035	FALSE	FALSE	79039	738	0.162389
599.3	Dysuria	scores:score_c1	m3a	follow-up	Phenotype tierA	genitourinary	HR	0.994087	0.0147568	0.965747	1.02326	0.687777	FALSE	FALSE	79039	738	0.162552
599.3	Dysuria	scores:score_c1	m3b	follow-up	Phenotype tierA	genitourinary	HR	0.994101	0.0147566	0.965761	1.02327	0.688453	FALSE	FALSE	79039	738	0.162126
599.3	Dysuria	scores:score_c1	m4	follow-up	Phenotype tierA	genitourinary	HR	0.994022	0.0147584	0.965681	1.0232	0.684552	FALSE	FALSE	79039	738	0.164593	0.0936727
599.3	Dysuria	scores:score_c3	m1	follow-up	Phenotype tierA	genitourinary	HR	1.06091	0.0172698	1.0256	1.09743	0.000617974	FALSE	TRUE	79039	738	3.20903
599.3	Dysuria	scores:score_c3	m2	follow-up	Phenotype tierA	genitourinary	HR	1.05743	0.0172895	1.0222	1.09388	0.00123928	FALSE	TRUE	79039	738	2.90683
599.3	Dysuria	scores:score_c3	m3a	follow-up	Phenotype tierA	genitourinary	HR	1.05743	0.0173002	1.02218	1.0939	0.00124738	FALSE	TRUE	79039	738	2.904
599.3	Dysuria	scores:score_c3	m3b	follow-up	Phenotype tierA	genitourinary	HR	1.05513	0.0173058	1.01994	1.09153	0.00193071	FALSE	TRUE	79039	738	2.71428
599.3	Dysuria	scores:score_c3	m4	follow-up	Phenotype tierA	genitourinary	HR	1.05515	0.0173061	1.01996	1.09156	0.00192093	FALSE	TRUE	79039	738	2.71649	0.0936727
599.3	Dysuria	archetype:arch_comorbid_without_hypoxemia	m1	follow-up	Phenotype tierB	genitourinary	HR	1.03014	0.179661	0.724382	1.46495	0.868732	FALSE	FALSE	17931	70	0.0611141
599.3	Dysuria	archetype:arch_comorbid_without_hypoxemia	m2	follow-up	Phenotype tierB	genitourinary	HR	1.02972	0.179632	0.724131	1.46428	0.87048	FALSE	FALSE	17931	70	0.060241
599.3	Dysuria	archetype:arch_comorbid_without_hypoxemia	m3a	follow-up	Phenotype tierB	genitourinary	HR	1.0294	0.179607	0.723936	1.46374	0.871854	FALSE	FALSE	17931	70	0.0595562
599.3	Dysuria	archetype:arch_comorbid_without_hypoxemia	m3b	follow-up	Phenotype tierB	genitourinary	HR	1.02911	0.179585	0.723766	1.46327	0.873056	FALSE	FALSE	17931	70	0.0589578
599.3	Dysuria	archetype:arch_comorbid_without_hypoxemia	m4	follow-up	Phenotype tierB	genitourinary	HR	1.02918	0.179591	0.723809	1.46339	0.872749	FALSE	FALSE	17931	70	0.0591105	0.398593
599.3	Dysuria	archetype:arch_severe_but_asymptomatic	m1	follow-up	Phenotype tierB	genitourinary	HR	0.990583	0.0964418	0.819973	1.19669	0.921848	FALSE	FALSE	17931	70	0.0353407
599.3	Dysuria	archetype:arch_severe_but_asymptomatic	m2	follow-up	Phenotype tierB	genitourinary	HR	0.990603	0.0964458	0.819983	1.19673	0.922016	FALSE	FALSE	17931	70	0.0352616
599.3	Dysuria	archetype:arch_severe_but_asymptomatic	m3a	follow-up	Phenotype tierB	genitourinary	HR	0.990547	0.0964439	0.819939	1.19665	0.921546	FALSE	FALSE	17931	70	0.0354828
599.3	Dysuria	archetype:arch_severe_but_asymptomatic	m3b	follow-up	Phenotype tierB	genitourinary	HR	0.990558	0.0964444	0.819948	1.19667	0.921645	FALSE	FALSE	17931	70	0.0354362
599.3	Dysuria	archetype:arch_severe_but_asymptomatic	m4	follow-up	Phenotype tierB	genitourinary	HR	0.990537	0.0964436	0.819932	1.19664	0.921464	FALSE	FALSE	17931	70	0.0355214	0.398593
599.3	Dysuria	archetype:arch_severe_symptomatic_otherwise_well	m1	follow-up	Phenotype tierB	genitourinary	HR	0.989266	0.110624	0.796434	1.22879	0.922285	FALSE	FALSE	17931	70	0.0351348
599.3	Dysuria	archetype:arch_severe_symptomatic_otherwise_well	m2	follow-up	Phenotype tierB	genitourinary	HR	0.989461	0.110636	0.796573	1.22906	0.923709	FALSE	FALSE	17931	70	0.0344648
599.3	Dysuria	archetype:arch_severe_symptomatic_otherwise_well	m3a	follow-up	Phenotype tierB	genitourinary	HR	0.989618	0.110644	0.796685	1.22927	0.92485	FALSE	FALSE	17931	70	0.0339286
599.3	Dysuria	archetype:arch_severe_symptomatic_otherwise_well	m3b	follow-up	Phenotype tierB	genitourinary	HR	0.989719	0.11065	0.796758	1.22941	0.925586	FALSE	FALSE	17931	70	0.0335832
599.3	Dysuria	archetype:arch_severe_symptomatic_otherwise_well	m4	follow-up	Phenotype tierB	genitourinary	HR	0.989659	0.110647	0.796714	1.22933	0.925152	FALSE	FALSE	17931	70	0.0337868	0.398593
599.3	Dysuria	archetype:arch_symptomatic_without_hypoxemia	m1	follow-up	Phenotype tierB	genitourinary	HR	1.00841	0.087216	0.849957	1.19639	0.923539	FALSE	FALSE	17931	70	0.0345448
599.3	Dysuria	archetype:arch_symptomatic_without_hypoxemia	m2	follow-up	Phenotype tierB	genitourinary	HR	1.00824	0.0872124	0.84982	1.19618	0.925071	FALSE	FALSE	17931	70	0.0338251
599.3	Dysuria	archetype:arch_symptomatic_without_hypoxemia	m3a	follow-up	Phenotype tierB	genitourinary	HR	1.00826	0.0872135	0.849841	1.19622	0.924827	FALSE	FALSE	17931	70	0.0339393
599.3	Dysuria	archetype:arch_symptomatic_without_hypoxemia	m3b	follow-up	Phenotype tierB	genitourinary	HR	1.00822	0.087212	0.849807	1.19616	0.925216	FALSE	FALSE	17931	70	0.0337569
599.3	Dysuria	archetype:arch_symptomatic_without_hypoxemia	m4	follow-up	Phenotype tierB	genitourinary	HR	1.00824	0.0872128	0.849823	1.19619	0.925027	FALSE	FALSE	17931	70	0.0338454	0.398593
599.3	Dysuria	archetype:arch_triple_high	m1	follow-up	Phenotype tierB	genitourinary	HR	1.15436	0.247531	0.71063	1.87518	0.561965	FALSE	FALSE	17931	70	0.25029
599.3	Dysuria	archetype:arch_triple_high	m2	follow-up	Phenotype tierB	genitourinary	HR	1.15383	0.24748	0.710372	1.87412	0.563149	FALSE	FALSE	17931	70	0.249376
599.3	Dysuria	archetype:arch_triple_high	m3a	follow-up	Phenotype tierB	genitourinary	HR	1.15297	0.247396	0.709959	1.87241	0.565054	FALSE	FALSE	17931	70	0.24791
599.3	Dysuria	archetype:arch_triple_high	m3b	follow-up	Phenotype tierB	genitourinary	HR	1.15239	0.247342	0.70968	1.87128	0.566334	FALSE	FALSE	17931	70	0.246927
599.3	Dysuria	archetype:arch_triple_high	m4	follow-up	Phenotype tierB	genitourinary	HR	1.15235	0.247337	0.709659	1.87119	0.566434	FALSE	FALSE	17931	70	0.24685	0.398593
599.3	Dysuria	archetype:arch_triple_low	m1	follow-up	Phenotype tierB	genitourinary	HR	1.0072	0.145681	0.757027	1.34004	0.960734	FALSE	FALSE	17931	70	0.0173969
599.3	Dysuria	archetype:arch_triple_low	m2	follow-up	Phenotype tierB	genitourinary	HR	1.0074	0.145695	0.757158	1.34035	0.959632	FALSE	FALSE	17931	70	0.0178954
599.3	Dysuria	archetype:arch_triple_low	m3a	follow-up	Phenotype tierB	genitourinary	HR	1.00754	0.145705	0.757249	1.34056	0.958878	FALSE	FALSE	17931	70	0.0182365
599.3	Dysuria	archetype:arch_triple_low	m3b	follow-up	Phenotype tierB	genitourinary	HR	1.00769	0.145715	0.757346	1.34079	0.958067	FALSE	FALSE	17931	70	0.0186043
599.3	Dysuria	archetype:arch_triple_low	m4	follow-up	Phenotype tierB	genitourinary	HR	1.00771	0.145717	0.757361	1.34082	0.957943	FALSE	FALSE	17931	70	0.0186603	0.398593
599.3	Dysuria	scores:score_c1	m1	follow-up	Phenotype tierB	genitourinary	HR	0.994652	0.0314114	0.935263	1.05781	0.864449	FALSE	FALSE	17931	70	0.0632608
599.3	Dysuria	scores:score_c1	m2	follow-up	Phenotype tierB	genitourinary	HR	0.99469	0.031412	0.935298	1.05785	0.865421	FALSE	FALSE	17931	70	0.0627728
599.3	Dysuria	scores:score_c1	m3a	follow-up	Phenotype tierB	genitourinary	HR	0.994656	0.0314121	0.935265	1.05782	0.864552	FALSE	FALSE	17931	70	0.0632087
599.3	Dysuria	scores:score_c1	m3b	follow-up	Phenotype tierB	genitourinary	HR	0.994658	0.031412	0.935268	1.05782	0.864614	FALSE	FALSE	17931	70	0.0631778
599.3	Dysuria	scores:score_c1	m4	follow-up	Phenotype tierB	genitourinary	HR	0.994621	0.0314129	0.935231	1.05778	0.863685	FALSE	FALSE	17931	70	0.0636447	0.863977
599.3	Dysuria	scores:score_c2	m1	follow-up	Phenotype tierB	genitourinary	HR	0.999731	0.0343997	0.934549	1.06946	0.993755	FALSE	FALSE	17931	70	0.00272073
599.3	Dysuria	scores:score_c2	m2	follow-up	Phenotype tierB	genitourinary	HR	0.999669	0.0344022	0.934486	1.0694	0.992312	FALSE	FALSE	17931	70	0.00335161
599.3	Dysuria	scores:score_c2	m3a	follow-up	Phenotype tierB	genitourinary	HR	0.999672	0.0344022	0.934489	1.0694	0.992398	FALSE	FALSE	17931	70	0.00331407
599.3	Dysuria	scores:score_c2	m3b	follow-up	Phenotype tierB	genitourinary	HR	0.99963	0.0344024	0.93445	1.06936	0.991421	FALSE	FALSE	17931	70	0.00374183
599.3	Dysuria	scores:score_c2	m4	follow-up	Phenotype tierB	genitourinary	HR	0.999616	0.0344024	0.934437	1.06934	0.991099	FALSE	FALSE	17931	70	0.00388316	0.863977
599.3	Dysuria	scores:score_c3	m1	follow-up	Phenotype tierB	genitourinary	HR	1.01902	0.0376164	0.946593	1.09699	0.61647	FALSE	FALSE	17931	70	0.210088
599.3	Dysuria	scores:score_c3	m2	follow-up	Phenotype tierB	genitourinary	HR	1.01864	0.0376275	0.946222	1.0966	0.623514	FALSE	FALSE	17931	70	0.205154
599.3	Dysuria	scores:score_c3	m3a	follow-up	Phenotype tierB	genitourinary	HR	1.01839	0.0376315	0.945979	1.09634	0.628232	FALSE	FALSE	17931	70	0.20188
599.3	Dysuria	scores:score_c3	m3b	follow-up	Phenotype tierB	genitourinary	HR	1.01817	0.0376338	0.945772	1.09611	0.632303	FALSE	FALSE	17931	70	0.199075
599.3	Dysuria	scores:score_c3	m4	follow-up	Phenotype tierB	genitourinary	HR	1.01819	0.0376341	0.945787	1.09613	0.632003	FALSE	FALSE	17931	70	0.199281	0.863977
599.4	Urinary incontinence	AHI≥15 vs <15	m1	follow-up	OSA severity Cox	genitourinary	HR	0.957367	0.0179671	0.92424	0.991681	0.0153122	FALSE	FALSE	109036	1717	1.81496
599.4	Urinary incontinence	AHI≥15 vs <15	m2	follow-up	OSA severity Cox	genitourinary	HR	0.961777	0.0179815	0.928471	0.996277	0.0302056	FALSE	FALSE	109036	1717	1.51991
599.4	Urinary incontinence	AHI≥15 vs <15	m3	follow-up	OSA severity Cox	genitourinary	HR	0.962977	0.0179844	0.929624	0.997526	0.035932	FALSE	FALSE	109036	1717	1.44452
599.4	Urinary incontinence	AHI≥15 vs <15	m4	follow-up	OSA severity Cox	genitourinary	HR	0.962371	0.0179935	0.929023	0.996917	0.0330403	FALSE	FALSE	109036	1717	1.48096
599.4	Urinary incontinence	AHI≥5 vs <5	m1	follow-up	OSA severity Cox	genitourinary	HR	0.973672	0.020037	0.936175	1.01267	0.182999	FALSE	FALSE	109036	1717	0.73755
599.4	Urinary incontinence	AHI≥5 vs <5	m2	follow-up	OSA severity Cox	genitourinary	HR	0.976553	0.0200376	0.938944	1.01567	0.236378	FALSE	FALSE	109036	1717	0.626393
599.4	Urinary incontinence	AHI≥5 vs <5	m3	follow-up	OSA severity Cox	genitourinary	HR	0.977432	0.0200355	0.939794	1.01658	0.254583	FALSE	FALSE	109036	1717	0.594171
599.4	Urinary incontinence	AHI≥5 vs <5	m4	follow-up	OSA severity Cox	genitourinary	HR	0.976819	0.0200474	0.939182	1.01596	0.242032	FALSE	FALSE	109036	1717	0.616127
599.4	Urinary incontinence	mild_vs_none	m1	follow-up	OSA severity Cox	genitourinary	HR	1.0236	0.0195214	0.985179	1.06353	0.232065	FALSE	FALSE	109036	1717	0.634391
599.4	Urinary incontinence	mild_vs_none	m2	follow-up	OSA severity Cox	genitourinary	HR	1.02118	0.0195142	0.982863	1.061	0.282742	FALSE	FALSE	109036	1717	0.54861
599.4	Urinary incontinence	mild_vs_none	m3	follow-up	OSA severity Cox	genitourinary	HR	1.02063	0.0195124	0.98233	1.06041	0.29542	FALSE	FALSE	109036	1717	0.52956
599.4	Urinary incontinence	mild_vs_none	m4	follow-up	OSA severity Cox	genitourinary	HR	1.02072	0.0195131	0.982418	1.06051	0.293304	FALSE	FALSE	109036	1717	0.532682	0.774901
599.4	Urinary incontinence	moderate_vs_none	m1	follow-up	OSA severity Cox	genitourinary	HR	0.996241	0.0223636	0.953517	1.04088	0.866281	FALSE	FALSE	109036	1717	0.0623413
599.4	Urinary incontinence	moderate_vs_none	m2	follow-up	OSA severity Cox	genitourinary	HR	0.996069	0.0223655	0.953349	1.0407	0.860193	FALSE	FALSE	109036	1717	0.0654042
599.4	Urinary incontinence	moderate_vs_none	m3	follow-up	OSA severity Cox	genitourinary	HR	0.996052	0.0223656	0.953333	1.04069	0.85962	FALSE	FALSE	109036	1717	0.0656937
599.4	Urinary incontinence	moderate_vs_none	m4	follow-up	OSA severity Cox	genitourinary	HR	0.995844	0.0223654	0.953134	1.04047	0.85229	FALSE	FALSE	109036	1717	0.0694128	0.774901
599.4	Urinary incontinence	omnibus	m1	follow-up	OSA severity Cox	genitourinary	HR	8.85979				0.0312144	FALSE	FALSE	109036	1717	1.50565
599.4	Urinary incontinence	omnibus	m2	follow-up	OSA severity Cox	genitourinary	HR	6.98227				0.0724651	FALSE	FALSE	109036	1717	1.13987
599.4	Urinary incontinence	omnibus	m3	follow-up	OSA severity Cox	genitourinary	HR	6.52763				0.0885794	FALSE	FALSE	109036	1717	1.05267
599.4	Urinary incontinence	omnibus	m4	follow-up	OSA severity Cox	genitourinary	HR	6.6922				0.0823829	FALSE	FALSE	109036	1717	1.08416	0.774901
599.4	Urinary incontinence	severe_vs_none	m1	follow-up	OSA severity Cox	genitourinary	HR	0.945543	0.0210605	0.907308	0.98539	0.00784176	FALSE	FALSE	109036	1717	2.10559
599.4	Urinary incontinence	severe_vs_none	m2	follow-up	OSA severity Cox	genitourinary	HR	0.951557	0.0210977	0.913012	0.99173	0.0185925	FALSE	FALSE	109036	1717	1.73066
599.4	Urinary incontinence	severe_vs_none	m3	follow-up	OSA severity Cox	genitourinary	HR	0.95318	0.0211074	0.914552	0.99344	0.0230989	FALSE	FALSE	109036	1717	1.63641
599.4	Urinary incontinence	severe_vs_none	m4	follow-up	OSA severity Cox	genitourinary	HR	0.952514	0.0211143	0.9139	0.992759	0.021215	FALSE	FALSE	109036	1717	1.67336	0.774901
599.4	Urinary incontinence	trend	m1	follow-up	OSA severity Cox	genitourinary	HR	0.979252	0.00796002	0.964093	0.99465	0.00844101	FALSE	FALSE	109036	1717	2.07361
599.4	Urinary incontinence	trend	m2	follow-up	OSA severity Cox	genitourinary	HR	0.981497	0.00797114	0.966283	0.996952	0.019133	FALSE	FALSE	109036	1717	1.71822
599.4	Urinary incontinence	trend	m3	follow-up	OSA severity Cox	genitourinary	HR	0.982121	0.00797342	0.966893	0.99759	0.0236631	FALSE	FALSE	109036	1717	1.62593
599.4	Urinary incontinence	trend	m4	follow-up	OSA severity Cox	genitourinary	HR	0.981795	0.00797915	0.96656	0.99727	0.0213023	FALSE	FALSE	109036	1717	1.67157	0.807494
599.4	Urinary incontinence	omnibus	m1	follow-up	Phenotype octant_phecode	genitourinary	HR	10.7624				0.149324	FALSE	FALSE	17931	124	0.825871										7	0.01
599.4	Urinary incontinence	omnibus	m2	follow-up	Phenotype octant_phecode	genitourinary	HR	4.18683				0.758024	FALSE	FALSE	17931	124	0.120317										7	0.01
599.4	Urinary incontinence	omnibus	m3a	follow-up	Phenotype octant_phecode	genitourinary	HR	4.07447				0.771162	FALSE	FALSE	17931	124	0.112855										7	0.01
599.4	Urinary incontinence	omnibus	m3b	follow-up	Phenotype octant_phecode	genitourinary	HR	3.07065				0.878391	FALSE	FALSE	17931	124	0.0563122										7	0.01
599.4	Urinary incontinence	omnibus	m4	follow-up	Phenotype octant_phecode	genitourinary	HR	3.06165				0.879241	FALSE	FALSE	17931	124	0.0558922										7	0.01
599.4	Urinary incontinence	scores:score_c1	m1	follow-up	Phenotype tierA	genitourinary	HR	0.993769	0.014395	0.966123	1.02221	0.664127	FALSE	FALSE	79039	1194	0.177749
599.4	Urinary incontinence	scores:score_c1	m2	follow-up	Phenotype tierA	genitourinary	HR	0.99334	0.0144022	0.965692	1.02178	0.642643	FALSE	FALSE	79039	1194	0.19203
599.4	Urinary incontinence	scores:score_c1	m3a	follow-up	Phenotype tierA	genitourinary	HR	0.993328	0.0144029	0.965679	1.02177	0.642082	FALSE	FALSE	79039	1194	0.19241
599.4	Urinary incontinence	scores:score_c1	m3b	follow-up	Phenotype tierA	genitourinary	HR	0.99336	0.0144025	0.965711	1.0218	0.643658	FALSE	FALSE	79039	1194	0.191345
599.4	Urinary incontinence	scores:score_c1	m4	follow-up	Phenotype tierA	genitourinary	HR	0.993037	0.0144069	0.965388	1.02148	0.627655	FALSE	FALSE	79039	1194	0.202279	0.32125
599.4	Urinary incontinence	scores:score_c3	m1	follow-up	Phenotype tierA	genitourinary	HR	1.13991	0.0168166	1.10295	1.17811	6.85633e-15	TRUE	TRUE	79039	1194	14.1639
599.4	Urinary incontinence	scores:score_c3	m2	follow-up	Phenotype tierA	genitourinary	HR	1.11921	0.0168481	1.08286	1.15679	2.3128e-11	TRUE	TRUE	79039	1194	10.6359
599.4	Urinary incontinence	scores:score_c3	m3a	follow-up	Phenotype tierA	genitourinary	HR	1.11808	0.0168732	1.08171	1.15567	3.72034e-11	TRUE	TRUE	79039	1194	10.4294
599.4	Urinary incontinence	scores:score_c3	m3b	follow-up	Phenotype tierA	genitourinary	HR	1.11134	0.0168872	1.07516	1.14874	4.06728e-10	TRUE	TRUE	79039	1194	9.3907
599.4	Urinary incontinence	scores:score_c3	m4	follow-up	Phenotype tierA	genitourinary	HR	1.11146	0.0168878	1.07528	1.14887	3.91002e-10	TRUE	TRUE	79039	1194	9.40782	0.32125
599.4	Urinary incontinence	archetype:arch_comorbid_without_hypoxemia	m1	follow-up	Phenotype tierB	genitourinary	HR	0.972717	0.177653	0.686701	1.37786	0.876263	FALSE	FALSE	17931	124	0.0573657
599.4	Urinary incontinence	archetype:arch_comorbid_without_hypoxemia	m2	follow-up	Phenotype tierB	genitourinary	HR	0.966986	0.177189	0.683277	1.3685	0.849726	FALSE	FALSE	17931	124	0.0707211
599.4	Urinary incontinence	archetype:arch_comorbid_without_hypoxemia	m3a	follow-up	Phenotype tierB	genitourinary	HR	0.966484	0.177152	0.682972	1.36769	0.847398	FALSE	FALSE	17931	124	0.0719128
599.4	Urinary incontinence	archetype:arch_comorbid_without_hypoxemia	m3b	follow-up	Phenotype tierB	genitourinary	HR	0.965062	0.177037	0.68212	1.36537	0.840794	FALSE	FALSE	17931	124	0.0753102
599.4	Urinary incontinence	archetype:arch_comorbid_without_hypoxemia	m4	follow-up	Phenotype tierB	genitourinary	HR	0.964991	0.177033	0.682075	1.36526	0.840465	FALSE	FALSE	17931	124	0.0754805	0.357615
599.4	Urinary incontinence	archetype:arch_severe_but_asymptomatic	m1	follow-up	Phenotype tierB	genitourinary	HR	0.980956	0.0948309	0.814572	1.18133	0.839327	FALSE	FALSE	17931	124	0.0760688
599.4	Urinary incontinence	archetype:arch_severe_but_asymptomatic	m2	follow-up	Phenotype tierB	genitourinary	HR	0.979544	0.0947853	0.813472	1.17952	0.827387	FALSE	FALSE	17931	124	0.0822912
599.4	Urinary incontinence	archetype:arch_severe_but_asymptomatic	m3a	follow-up	Phenotype tierB	genitourinary	HR	0.9794	0.0947811	0.813359	1.17934	0.826175	FALSE	FALSE	17931	124	0.0829277
599.4	Urinary incontinence	archetype:arch_severe_but_asymptomatic	m3b	follow-up	Phenotype tierB	genitourinary	HR	0.979518	0.0947855	0.81345	1.17949	0.82717	FALSE	FALSE	17931	124	0.082405
599.4	Urinary incontinence	archetype:arch_severe_but_asymptomatic	m4	follow-up	Phenotype tierB	genitourinary	HR	0.979545	0.0947869	0.81347	1.17953	0.827403	FALSE	FALSE	17931	124	0.082283	0.357615
599.4	Urinary incontinence	archetype:arch_severe_symptomatic_otherwise_well	m1	follow-up	Phenotype tierB	genitourinary	HR	0.941846	0.109419	0.760051	1.16713	0.583997	FALSE	FALSE	17931	124	0.23359
599.4	Urinary incontinence	archetype:arch_severe_symptomatic_otherwise_well	m2	follow-up	Phenotype tierB	genitourinary	HR	0.944914	0.10958	0.762285	1.1713	0.6051	FALSE	FALSE	17931	124	0.218173
599.4	Urinary incontinence	archetype:arch_severe_symptomatic_otherwise_well	m3a	follow-up	Phenotype tierB	genitourinary	HR	0.94518	0.109596	0.762476	1.17166	0.606946	FALSE	FALSE	17931	124	0.21685
599.4	Urinary incontinence	archetype:arch_severe_symptomatic_otherwise_well	m3b	follow-up	Phenotype tierB	genitourinary	HR	0.945673	0.109621	0.762836	1.17233	0.610362	FALSE	FALSE	17931	124	0.214412
599.4	Urinary incontinence	archetype:arch_severe_symptomatic_otherwise_well	m4	follow-up	Phenotype tierB	genitourinary	HR	0.945725	0.109626	0.762871	1.17241	0.610724	FALSE	FALSE	17931	124	0.214155	0.357615
599.4	Urinary incontinence	archetype:arch_symptomatic_without_hypoxemia	m1	follow-up	Phenotype tierB	genitourinary	HR	1.03187	0.0859952	0.871821	1.22131	0.715214	FALSE	FALSE	17931	124	0.145564
599.4	Urinary incontinence	archetype:arch_symptomatic_without_hypoxemia	m2	follow-up	Phenotype tierB	genitourinary	HR	1.03276	0.086033	0.872509	1.22245	0.707858	FALSE	FALSE	17931	124	0.150054
599.4	Urinary incontinence	archetype:arch_symptomatic_without_hypoxemia	m3a	follow-up	Phenotype tierB	genitourinary	HR	1.03286	0.0860367	0.872587	1.22258	0.70704	FALSE	FALSE	17931	124	0.150556
599.4	Urinary incontinence	archetype:arch_symptomatic_without_hypoxemia	m3b	follow-up	Phenotype tierB	genitourinary	HR	1.03266	0.0860302	0.872428	1.22233	0.7087	FALSE	FALSE	17931	124	0.149537
599.4	Urinary incontinence	archetype:arch_symptomatic_without_hypoxemia	m4	follow-up	Phenotype tierB	genitourinary	HR	1.03265	0.0860298	0.872414	1.22231	0.708846	FALSE	FALSE	17931	124	0.149448	0.357615
599.4	Urinary incontinence	archetype:arch_triple_high	m1	follow-up	Phenotype tierB	genitourinary	HR	1.18177	0.242916	0.734113	1.90241	0.491743	FALSE	FALSE	17931	124	0.308262
599.4	Urinary incontinence	archetype:arch_triple_high	m2	follow-up	Phenotype tierB	genitourinary	HR	1.17464	0.24227	0.730608	1.88854	0.506439	FALSE	FALSE	17931	124	0.295473
599.4	Urinary incontinence	archetype:arch_triple_high	m3a	follow-up	Phenotype tierB	genitourinary	HR	1.17367	0.24219	0.730121	1.88669	0.508478	FALSE	FALSE	17931	124	0.293728
599.4	Urinary incontinence	archetype:arch_triple_high	m3b	follow-up	Phenotype tierB	genitourinary	HR	1.17051	0.241908	0.728556	1.88056	0.515161	FALSE	FALSE	17931	124	0.288057
599.4	Urinary incontinence	archetype:arch_triple_high	m4	follow-up	Phenotype tierB	genitourinary	HR	1.17057	0.241914	0.728586	1.88069	0.515026	FALSE	FALSE	17931	124	0.288171	0.357615
599.4	Urinary incontinence	archetype:arch_triple_low	m1	follow-up	Phenotype tierB	genitourinary	HR	0.942506	0.14416	0.710517	1.25024	0.68126	FALSE	FALSE	17931	124	0.166687
599.4	Urinary incontinence	archetype:arch_triple_low	m2	follow-up	Phenotype tierB	genitourinary	HR	0.94489	0.144328	0.712081	1.25381	0.694493	FALSE	FALSE	17931	124	0.158332
599.4	Urinary incontinence	archetype:arch_triple_low	m3a	follow-up	Phenotype tierB	genitourinary	HR	0.945076	0.144341	0.712201	1.25409	0.695526	FALSE	FALSE	17931	124	0.157687
599.4	Urinary incontinence	archetype:arch_triple_low	m3b	follow-up	Phenotype tierB	genitourinary	HR	0.9458	0.144393	0.712676	1.25518	0.699555	FALSE	FALSE	17931	124	0.155178
599.4	Urinary incontinence	archetype:arch_triple_low	m4	follow-up	Phenotype tierB	genitourinary	HR	0.945779	0.144391	0.712662	1.25515	0.699438	FALSE	FALSE	17931	124	0.155251	0.357615
599.4	Urinary incontinence	scores:score_c1	m1	follow-up	Phenotype tierB	genitourinary	HR	0.999178	0.0309697	0.940332	1.06171	0.978812	FALSE	FALSE	17931	124	0.00930075
599.4	Urinary incontinence	scores:score_c1	m2	follow-up	Phenotype tierB	genitourinary	HR	0.999078	0.0309737	0.940231	1.06161	0.976239	FALSE	FALSE	17931	124	0.0104437
599.4	Urinary incontinence	scores:score_c1	m3a	follow-up	Phenotype tierB	genitourinary	HR	0.999044	0.0309742	0.940198	1.06157	0.975363	FALSE	FALSE	17931	124	0.0108337
599.4	Urinary incontinence	scores:score_c1	m3b	follow-up	Phenotype tierB	genitourinary	HR	0.999041	0.0309738	0.940196	1.06157	0.975296	FALSE	FALSE	17931	124	0.0108635
599.4	Urinary incontinence	scores:score_c1	m4	follow-up	Phenotype tierB	genitourinary	HR	0.999078	0.0309763	0.940226	1.06161	0.976231	FALSE	FALSE	17931	124	0.0104474	0.884403
599.4	Urinary incontinence	scores:score_c2	m1	follow-up	Phenotype tierB	genitourinary	HR	1.01524	0.0339115	0.949951	1.08501	0.655678	FALSE	FALSE	17931	124	0.183309
599.4	Urinary incontinence	scores:score_c2	m2	follow-up	Phenotype tierB	genitourinary	HR	1.01586	0.0339218	0.950515	1.08569	0.642766	FALSE	FALSE	17931	124	0.191947
599.4	Urinary incontinence	scores:score_c2	m3a	follow-up	Phenotype tierB	genitourinary	HR	1.01592	0.0339228	0.950566	1.08576	0.641601	FALSE	FALSE	17931	124	0.192735
599.4	Urinary incontinence	scores:score_c2	m3b	follow-up	Phenotype tierB	genitourinary	HR	1.01566	0.0339233	0.950327	1.08549	0.6469	FALSE	FALSE	17931	124	0.189163
599.4	Urinary incontinence	scores:score_c2	m4	follow-up	Phenotype tierB	genitourinary	HR	1.01568	0.0339238	0.95034	1.0855	0.646605	FALSE	FALSE	17931	124	0.189361	0.884403
599.4	Urinary incontinence	scores:score_c3	m1	follow-up	Phenotype tierB	genitourinary	HR	1.06266	0.0370858	0.988161	1.14278	0.10125	FALSE	FALSE	17931	124	0.994605
599.4	Urinary incontinence	scores:score_c3	m2	follow-up	Phenotype tierB	genitourinary	HR	1.05759	0.0371016	0.983415	1.13736	0.131249	FALSE	FALSE	17931	124	0.881903
599.4	Urinary incontinence	scores:score_c3	m3a	follow-up	Phenotype tierB	genitourinary	HR	1.05715	0.0371155	0.98298	1.13692	0.134279	FALSE	FALSE	17931	124	0.871991
599.4	Urinary incontinence	scores:score_c3	m3b	follow-up	Phenotype tierB	genitourinary	HR	1.0559	0.0371207	0.981809	1.13559	0.142815	FALSE	FALSE	17931	124	0.845228
599.4	Urinary incontinence	scores:score_c3	m4	follow-up	Phenotype tierB	genitourinary	HR	1.05589	0.037121	0.981793	1.13557	0.142931	FALSE	FALSE	17931	124	0.844873	0.884403
599.5	Frequency of urination and polyuria	AHI≥15 vs <15	m1	follow-up	OSA severity Cox	genitourinary	HR	0.991488	0.0181994	0.956745	1.02749	0.638552	FALSE	FALSE	109036	1390	0.194804
599.5	Frequency of urination and polyuria	AHI≥15 vs <15	m2	follow-up	OSA severity Cox	genitourinary	HR	0.989655	0.0182037	0.954968	1.0256	0.567822	FALSE	FALSE	109036	1390	0.245787
599.5	Frequency of urination and polyuria	AHI≥15 vs <15	m3	follow-up	OSA severity Cox	genitourinary	HR	0.990131	0.0182051	0.955425	1.0261	0.585914	FALSE	FALSE	109036	1390	0.232166
599.5	Frequency of urination and polyuria	AHI≥15 vs <15	m4	follow-up	OSA severity Cox	genitourinary	HR	0.991301	0.0182131	0.956539	1.02733	0.631432	FALSE	FALSE	109036	1390	0.199673
599.5	Frequency of urination and polyuria	AHI≥5 vs <5	m1	follow-up	OSA severity Cox	genitourinary	HR	0.993406	0.020312	0.954634	1.03375	0.744631	FALSE	FALSE	109036	1390	0.128059
599.5	Frequency of urination and polyuria	AHI≥5 vs <5	m2	follow-up	OSA severity Cox	genitourinary	HR	0.990506	0.0203324	0.951809	1.03078	0.638938	FALSE	FALSE	109036	1390	0.194541
599.5	Frequency of urination and polyuria	AHI≥5 vs <5	m3	follow-up	OSA severity Cox	genitourinary	HR	0.99081	0.020332	0.952103	1.03109	0.649779	FALSE	FALSE	109036	1390	0.187234
599.5	Frequency of urination and polyuria	AHI≥5 vs <5	m4	follow-up	OSA severity Cox	genitourinary	HR	0.991973	0.0203331	0.953218	1.0323	0.69183	FALSE	FALSE	109036	1390	0.160001
599.5	Frequency of urination and polyuria	mild_vs_none	m1	follow-up	OSA severity Cox	genitourinary	HR	1.00337	0.0197835	0.965205	1.04304	0.865111	FALSE	FALSE	109036	1390	0.0629282
599.5	Frequency of urination and polyuria	mild_vs_none	m2	follow-up	OSA severity Cox	genitourinary	HR	1.00269	0.0197826	0.964555	1.04233	0.892057	FALSE	FALSE	109036	1390	0.0496074
599.5	Frequency of urination and polyuria	mild_vs_none	m3	follow-up	OSA severity Cox	genitourinary	HR	1.00244	0.0197818	0.964313	1.04206	0.902134	FALSE	FALSE	109036	1390	0.044729
599.5	Frequency of urination and polyuria	mild_vs_none	m4	follow-up	OSA severity Cox	genitourinary	HR	1.00221	0.019781	0.964099	1.04183	0.911102	FALSE	FALSE	109036	1390	0.0404329	0.293087
599.5	Frequency of urination and polyuria	moderate_vs_none	m1	follow-up	OSA severity Cox	genitourinary	HR	1.00081	0.0226497	0.957352	1.04624	0.971527	FALSE	FALSE	109036	1390	0.0125452
599.5	Frequency of urination and polyuria	moderate_vs_none	m2	follow-up	OSA severity Cox	genitourinary	HR	0.998966	0.0226418	0.955604	1.0443	0.963553	FALSE	FALSE	109036	1390	0.0161245
599.5	Frequency of urination and polyuria	moderate_vs_none	m3	follow-up	OSA severity Cox	genitourinary	HR	0.998913	0.0226416	0.955554	1.04424	0.961697	FALSE	FALSE	109036	1390	0.0169618
599.5	Frequency of urination and polyuria	moderate_vs_none	m4	follow-up	OSA severity Cox	genitourinary	HR	0.999246	0.0226438	0.955868	1.04459	0.973431	FALSE	FALSE	109036	1390	0.0116949	0.293087
599.5	Frequency of urination and polyuria	omnibus	m1	follow-up	OSA severity Cox	genitourinary	HR	0.38228				0.943878	FALSE	FALSE	109036	1390	0.025084
599.5	Frequency of urination and polyuria	omnibus	m2	follow-up	OSA severity Cox	genitourinary	HR	0.428919				0.934206	FALSE	FALSE	109036	1390	0.0295575
599.5	Frequency of urination and polyuria	omnibus	m3	follow-up	OSA severity Cox	genitourinary	HR	0.383946				0.943538	FALSE	FALSE	109036	1390	0.0252404
599.5	Frequency of urination and polyuria	omnibus	m4	follow-up	OSA severity Cox	genitourinary	HR	0.307005				0.958706	FALSE	FALSE	109036	1390	0.0183147	0.293087
599.5	Frequency of urination and polyuria	severe_vs_none	m1	follow-up	OSA severity Cox	genitourinary	HR	0.987628	0.02129	0.947264	1.02971	0.558716	FALSE	FALSE	109036	1390	0.252809
599.5	Frequency of urination and polyuria	severe_vs_none	m2	follow-up	OSA severity Cox	genitourinary	HR	0.986602	0.0212907	0.946279	1.02864	0.526368	FALSE	FALSE	109036	1390	0.27871
599.5	Frequency of urination and polyuria	severe_vs_none	m3	follow-up	OSA severity Cox	genitourinary	HR	0.987292	0.0212952	0.946933	1.02937	0.548127	FALSE	FALSE	109036	1390	0.261119
599.5	Frequency of urination and polyuria	severe_vs_none	m4	follow-up	OSA severity Cox	genitourinary	HR	0.98862	0.0213089	0.948181	1.03078	0.591193	FALSE	FALSE	109036	1390	0.228271	0.293087
599.5	Frequency of urination and polyuria	trend	m1	follow-up	OSA severity Cox	genitourinary	HR	0.995473	0.00806349	0.979864	1.01133	0.573637	FALSE	FALSE	109036	1390	0.241363
599.5	Frequency of urination and polyuria	trend	m2	follow-up	OSA severity Cox	genitourinary	HR	0.994513	0.00806911	0.978908	1.01037	0.495323	FALSE	FALSE	109036	1390	0.305112
599.5	Frequency of urination and polyuria	trend	m3	follow-up	OSA severity Cox	genitourinary	HR	0.994757	0.00807026	0.979146	1.01062	0.51481	FALSE	FALSE	109036	1390	0.288353
599.5	Frequency of urination and polyuria	trend	m4	follow-up	OSA severity Cox	genitourinary	HR	0.995363	0.00807483	0.979734	1.01124	0.564903	FALSE	FALSE	109036	1390	0.248026	0.191189
599.5	Frequency of urination and polyuria	omnibus	m1	follow-up	Phenotype octant_phecode	genitourinary	HR	5.206				0.63484	FALSE	FALSE	17931	77	0.197336										7	0.01
599.5	Frequency of urination and polyuria	omnibus	m2	follow-up	Phenotype octant_phecode	genitourinary	HR	5.0214				0.657352	FALSE	FALSE	17931	77	0.182202										7	0.01
599.5	Frequency of urination and polyuria	omnibus	m3a	follow-up	Phenotype octant_phecode	genitourinary	HR	4.95791				0.6651	FALSE	FALSE	17931	77	0.177113										7	0.01
599.5	Frequency of urination and polyuria	omnibus	m3b	follow-up	Phenotype octant_phecode	genitourinary	HR	4.66951				0.700221	FALSE	FALSE	17931	77	0.154765										7	0.01
599.5	Frequency of urination and polyuria	omnibus	m4	follow-up	Phenotype octant_phecode	genitourinary	HR	4.62246				0.705925	FALSE	FALSE	17931	77	0.151242										7	0.01
599.5	Frequency of urination and polyuria	scores:score_c1	m1	follow-up	Phenotype tierA	genitourinary	HR	0.997325	0.0145552	0.969275	1.02619	0.853974	FALSE	FALSE	79039	995	0.0685552
599.5	Frequency of urination and polyuria	scores:score_c1	m2	follow-up	Phenotype tierA	genitourinary	HR	0.995157	0.014565	0.96715	1.02398	0.738905	FALSE	FALSE	79039	995	0.131411
599.5	Frequency of urination and polyuria	scores:score_c1	m3a	follow-up	Phenotype tierA	genitourinary	HR	0.995079	0.0145657	0.967073	1.0239	0.734835	FALSE	FALSE	79039	995	0.13381
599.5	Frequency of urination and polyuria	scores:score_c1	m3b	follow-up	Phenotype tierA	genitourinary	HR	0.99507	0.0145656	0.967064	1.02389	0.734386	FALSE	FALSE	79039	995	0.134076
599.5	Frequency of urination and polyuria	scores:score_c1	m4	follow-up	Phenotype tierA	genitourinary	HR	0.995627	0.0145677	0.967601	1.02446	0.763523	FALSE	FALSE	79039	995	0.117178	0.237286
599.5	Frequency of urination and polyuria	scores:score_c3	m1	follow-up	Phenotype tierA	genitourinary	HR	1.07896	0.0170191	1.04356	1.11556	7.9864e-06	TRUE	TRUE	79039	995	5.09765
599.5	Frequency of urination and polyuria	scores:score_c3	m2	follow-up	Phenotype tierA	genitourinary	HR	1.07035	0.0170453	1.03518	1.10671	6.64588e-05	FALSE	TRUE	79039	995	4.17745
599.5	Frequency of urination and polyuria	scores:score_c3	m3a	follow-up	Phenotype tierA	genitourinary	HR	1.06992	0.0170627	1.03473	1.1063	7.47209e-05	FALSE	TRUE	79039	995	4.12656
599.5	Frequency of urination and polyuria	scores:score_c3	m3b	follow-up	Phenotype tierA	genitourinary	HR	1.06681	0.0170746	1.0317	1.10312	0.000152088	FALSE	TRUE	79039	995	3.8179
599.5	Frequency of urination and polyuria	scores:score_c3	m4	follow-up	Phenotype tierA	genitourinary	HR	1.06662	0.0170744	1.03152	1.10292	0.000158561	FALSE	TRUE	79039	995	3.7998	0.237286
599.5	Frequency of urination and polyuria	archetype:arch_comorbid_without_hypoxemia	m1	follow-up	Phenotype tierB	genitourinary	HR	1.09649	0.179281	0.771618	1.55815	0.607377	FALSE	FALSE	17931	77	0.216542
599.5	Frequency of urination and polyuria	archetype:arch_comorbid_without_hypoxemia	m2	follow-up	Phenotype tierB	genitourinary	HR	1.09501	0.179174	0.770732	1.55572	0.612473	FALSE	FALSE	17931	77	0.212913
599.5	Frequency of urination and polyuria	archetype:arch_comorbid_without_hypoxemia	m3a	follow-up	Phenotype tierB	genitourinary	HR	1.09476	0.179158	0.770582	1.55531	0.613327	FALSE	FALSE	17931	77	0.212308
599.5	Frequency of urination and polyuria	archetype:arch_comorbid_without_hypoxemia	m3b	follow-up	Phenotype tierB	genitourinary	HR	1.09442	0.179133	0.770379	1.55476	0.614498	FALSE	FALSE	17931	77	0.21148
599.5	Frequency of urination and polyuria	archetype:arch_comorbid_without_hypoxemia	m4	follow-up	Phenotype tierB	genitourinary	HR	1.09418	0.179116	0.770235	1.55436	0.615333	FALSE	FALSE	17931	77	0.21089	0.309799
599.5	Frequency of urination and polyuria	archetype:arch_severe_but_asymptomatic	m1	follow-up	Phenotype tierB	genitourinary	HR	0.992405	0.0961225	0.821995	1.19814	0.936784	FALSE	FALSE	17931	77	0.0283607
599.5	Frequency of urination and polyuria	archetype:arch_severe_but_asymptomatic	m2	follow-up	Phenotype tierB	genitourinary	HR	0.991444	0.096089	0.821253	1.1969	0.928743	FALSE	FALSE	17931	77	0.0321042
599.5	Frequency of urination and polyuria	archetype:arch_severe_but_asymptomatic	m3a	follow-up	Phenotype tierB	genitourinary	HR	0.991378	0.0960871	0.821202	1.19682	0.928192	FALSE	FALSE	17931	77	0.0323623
599.5	Frequency of urination and polyuria	archetype:arch_severe_but_asymptomatic	m3b	follow-up	Phenotype tierB	genitourinary	HR	0.991399	0.0960879	0.821218	1.19685	0.928372	FALSE	FALSE	17931	77	0.0322782
599.5	Frequency of urination and polyuria	archetype:arch_severe_but_asymptomatic	m4	follow-up	Phenotype tierB	genitourinary	HR	0.991486	0.0960914	0.821285	1.19696	0.929099	FALSE	FALSE	17931	77	0.0319379	0.309799
599.5	Frequency of urination and polyuria	archetype:arch_severe_symptomatic_otherwise_well	m1	follow-up	Phenotype tierB	genitourinary	HR	1.04923	0.1104	0.845084	1.3027	0.663322	FALSE	FALSE	17931	77	0.178275
599.5	Frequency of urination and polyuria	archetype:arch_severe_symptomatic_otherwise_well	m2	follow-up	Phenotype tierB	genitourinary	HR	1.04993	0.110435	0.845584	1.30365	0.659091	FALSE	FALSE	17931	77	0.181055
599.5	Frequency of urination and polyuria	archetype:arch_severe_symptomatic_otherwise_well	m3a	follow-up	Phenotype tierB	genitourinary	HR	1.05005	0.110442	0.84567	1.30382	0.658356	FALSE	FALSE	17931	77	0.181539
599.5	Frequency of urination and polyuria	archetype:arch_severe_symptomatic_otherwise_well	m3b	follow-up	Phenotype tierB	genitourinary	HR	1.05016	0.110447	0.845751	1.30397	0.657675	FALSE	FALSE	17931	77	0.181988
599.5	Frequency of urination and polyuria	archetype:arch_severe_symptomatic_otherwise_well	m4	follow-up	Phenotype tierB	genitourinary	HR	1.05035	0.110457	0.845888	1.30423	0.656521	FALSE	FALSE	17931	77	0.182751	0.309799
599.5	Frequency of urination and polyuria	archetype:arch_symptomatic_without_hypoxemia	m1	follow-up	Phenotype tierB	genitourinary	HR	1.01282	0.0870784	0.853907	1.2013	0.883707	FALSE	FALSE	17931	77	0.0536918
599.5	Frequency of urination and polyuria	archetype:arch_symptomatic_without_hypoxemia	m2	follow-up	Phenotype tierB	genitourinary	HR	1.01365	0.087111	0.854552	1.20236	0.876335	FALSE	FALSE	17931	77	0.0573296
599.5	Frequency of urination and polyuria	archetype:arch_symptomatic_without_hypoxemia	m3a	follow-up	Phenotype tierB	genitourinary	HR	1.01369	0.0871127	0.854586	1.20242	0.875947	FALSE	FALSE	17931	77	0.0575221
599.5	Frequency of urination and polyuria	archetype:arch_symptomatic_without_hypoxemia	m3b	follow-up	Phenotype tierB	genitourinary	HR	1.01365	0.0871114	0.854555	1.20237	0.876297	FALSE	FALSE	17931	77	0.0573485
599.5	Frequency of urination and polyuria	archetype:arch_symptomatic_without_hypoxemia	m4	follow-up	Phenotype tierB	genitourinary	HR	1.0136	0.0871096	0.854512	1.2023	0.876778	FALSE	FALSE	17931	77	0.0571102	0.309799
599.5	Frequency of urination and polyuria	archetype:arch_triple_high	m1	follow-up	Phenotype tierB	genitourinary	HR	0.957155	0.248156	0.588507	1.55673	0.859933	FALSE	FALSE	17931	77	0.0655353
599.5	Frequency of urination and polyuria	archetype:arch_triple_high	m2	follow-up	Phenotype tierB	genitourinary	HR	0.956557	0.248085	0.588221	1.55554	0.857914	FALSE	FALSE	17931	77	0.066556
599.5	Frequency of urination and polyuria	archetype:arch_triple_high	m3a	follow-up	Phenotype tierB	genitourinary	HR	0.956352	0.248062	0.588122	1.55514	0.857223	FALSE	FALSE	17931	77	0.0669061
599.5	Frequency of urination and polyuria	archetype:arch_triple_high	m3b	follow-up	Phenotype tierB	genitourinary	HR	0.955932	0.248013	0.58792	1.5543	0.855805	FALSE	FALSE	17931	77	0.0676253
599.5	Frequency of urination and polyuria	archetype:arch_triple_high	m4	follow-up	Phenotype tierB	genitourinary	HR	0.956033	0.248025	0.587968	1.55451	0.856145	FALSE	FALSE	17931	77	0.0674527	0.309799
599.5	Frequency of urination and polyuria	archetype:arch_triple_low	m1	follow-up	Phenotype tierB	genitourinary	HR	1.00537	0.145554	0.755841	1.33728	0.970638	FALSE	FALSE	17931	77	0.0129426
599.5	Frequency of urination and polyuria	archetype:arch_triple_low	m2	follow-up	Phenotype tierB	genitourinary	HR	1.00592	0.145592	0.756199	1.33811	0.967645	FALSE	FALSE	17931	77	0.014284
599.5	Frequency of urination and polyuria	archetype:arch_triple_low	m3a	follow-up	Phenotype tierB	genitourinary	HR	1.00598	0.145596	0.756236	1.3382	0.967338	FALSE	FALSE	17931	77	0.0144216
599.5	Frequency of urination and polyuria	archetype:arch_triple_low	m3b	follow-up	Phenotype tierB	genitourinary	HR	1.00614	0.145608	0.756342	1.33845	0.966453	FALSE	FALSE	17931	77	0.0148193
599.5	Frequency of urination and polyuria	archetype:arch_triple_low	m4	follow-up	Phenotype tierB	genitourinary	HR	1.00607	0.145603	0.756292	1.33833	0.966868	FALSE	FALSE	17931	77	0.0146329	0.309799
599.5	Frequency of urination and polyuria	scores:score_c1	m1	follow-up	Phenotype tierB	genitourinary	HR	1.00407	0.0313586	0.944213	1.06771	0.89703	FALSE	FALSE	17931	77	0.047193
599.5	Frequency of urination and polyuria	scores:score_c1	m2	follow-up	Phenotype tierB	genitourinary	HR	1.00379	0.0313608	0.943951	1.06743	0.90393	FALSE	FALSE	17931	77	0.043865
599.5	Frequency of urination and polyuria	scores:score_c1	m3a	follow-up	Phenotype tierB	genitourinary	HR	1.00378	0.031361	0.943941	1.06742	0.904182	FALSE	FALSE	17931	77	0.0437441
599.5	Frequency of urination and polyuria	scores:score_c1	m3b	follow-up	Phenotype tierB	genitourinary	HR	1.00378	0.0313609	0.943939	1.06741	0.904241	FALSE	FALSE	17931	77	0.0437157
599.5	Frequency of urination and polyuria	scores:score_c1	m4	follow-up	Phenotype tierB	genitourinary	HR	1.00389	0.0313619	0.944042	1.06753	0.901457	FALSE	FALSE	17931	77	0.045055	0.709207
599.5	Frequency of urination and polyuria	scores:score_c2	m1	follow-up	Phenotype tierB	genitourinary	HR	1.0141	0.0343364	0.948098	1.08469	0.683459	FALSE	FALSE	17931	77	0.165288
599.5	Frequency of urination and polyuria	scores:score_c2	m2	follow-up	Phenotype tierB	genitourinary	HR	1.01463	0.0343395	0.94859	1.08527	0.672286	FALSE	FALSE	17931	77	0.172446
599.5	Frequency of urination and polyuria	scores:score_c2	m3a	follow-up	Phenotype tierB	genitourinary	HR	1.01467	0.03434	0.948624	1.08531	0.671509	FALSE	FALSE	17931	77	0.172948
599.5	Frequency of urination and polyuria	scores:score_c2	m3b	follow-up	Phenotype tierB	genitourinary	HR	1.01462	0.0343402	0.948575	1.08526	0.672611	FALSE	FALSE	17931	77	0.172236
599.5	Frequency of urination and polyuria	scores:score_c2	m4	follow-up	Phenotype tierB	genitourinary	HR	1.01466	0.0343407	0.948613	1.0853	0.671739	FALSE	FALSE	17931	77	0.1728	0.709207
599.5	Frequency of urination and polyuria	scores:score_c3	m1	follow-up	Phenotype tierB	genitourinary	HR	1.03116	0.0375563	0.957981	1.10992	0.413955	FALSE	FALSE	17931	77	0.383046
599.5	Frequency of urination and polyuria	scores:score_c3	m2	follow-up	Phenotype tierB	genitourinary	HR	1.03017	0.0375648	0.957052	1.10888	0.428716	FALSE	FALSE	17931	77	0.36783
599.5	Frequency of urination and polyuria	scores:score_c3	m3a	follow-up	Phenotype tierB	genitourinary	HR	1.03003	0.0375702	0.956909	1.10874	0.430946	FALSE	FALSE	17931	77	0.365577
599.5	Frequency of urination and polyuria	scores:score_c3	m3b	follow-up	Phenotype tierB	genitourinary	HR	1.02979	0.0375732	0.95668	1.10849	0.434636	FALSE	FALSE	17931	77	0.361874
599.5	Frequency of urination and polyuria	scores:score_c3	m4	follow-up	Phenotype tierB	genitourinary	HR	1.02974	0.0375729	0.956635	1.10844	0.435371	FALSE	FALSE	17931	77	0.361141	0.709207
599.7	Urethral discharge	AHI≥15 vs <15	m1	follow-up	OSA severity Cox	genitourinary	HR	1.004	0.0192367	0.966855	1.04258	0.835411	FALSE	FALSE	109036	103	0.0780997
599.7	Urethral discharge	AHI≥15 vs <15	m2	follow-up	OSA severity Cox	genitourinary	HR	1.00398	0.0192367	0.966831	1.04256	0.836438	FALSE	FALSE	109036	103	0.077566
599.7	Urethral discharge	AHI≥15 vs <15	m3	follow-up	OSA severity Cox	genitourinary	HR	1.00398	0.0192367	0.966829	1.04255	0.836515	FALSE	FALSE	109036	103	0.0775261
599.7	Urethral discharge	AHI≥15 vs <15	m4	follow-up	OSA severity Cox	genitourinary	HR	1.00398	0.0192368	0.966831	1.04256	0.836411	FALSE	FALSE	109036	103	0.07758
599.7	Urethral discharge	AHI≥5 vs <5	m1	follow-up	OSA severity Cox	genitourinary	HR	1.00102	0.0214453	0.959814	1.04399	0.962188	FALSE	FALSE	109036	103	0.0167401
599.7	Urethral discharge	AHI≥5 vs <5	m2	follow-up	OSA severity Cox	genitourinary	HR	1.001	0.0214455	0.959796	1.04397	0.962879	FALSE	FALSE	109036	103	0.0164281
599.7	Urethral discharge	AHI≥5 vs <5	m3	follow-up	OSA severity Cox	genitourinary	HR	1.001	0.0214455	0.959795	1.04397	0.962928	FALSE	FALSE	109036	103	0.0164063
599.7	Urethral discharge	AHI≥5 vs <5	m4	follow-up	OSA severity Cox	genitourinary	HR	1.001	0.0214456	0.959797	1.04397	0.962834	FALSE	FALSE	109036	103	0.0164485
599.7	Urethral discharge	mild_vs_none	m1	follow-up	OSA severity Cox	genitourinary	HR	0.996281	0.0208814	0.95633	1.0379	0.858385	FALSE	FALSE	109036	103	0.0663176
599.7	Urethral discharge	mild_vs_none	m2	follow-up	OSA severity Cox	genitourinary	HR	0.996291	0.0208814	0.956339	1.03791	0.858749	FALSE	FALSE	109036	103	0.066134
599.7	Urethral discharge	mild_vs_none	m3	follow-up	OSA severity Cox	genitourinary	HR	0.996292	0.0208814	0.95634	1.03791	0.858786	FALSE	FALSE	109036	103	0.0661151
599.7	Urethral discharge	mild_vs_none	m4	follow-up	OSA severity Cox	genitourinary	HR	0.996291	0.0208814	0.956339	1.03791	0.858763	FALSE	FALSE	109036	103	0.0661267	0.559899
599.7	Urethral discharge	moderate_vs_none	m1	follow-up	OSA severity Cox	genitourinary	HR	1.00194	0.0239228	0.956043	1.05003	0.935534	FALSE	FALSE	109036	103	0.0289405
599.7	Urethral discharge	moderate_vs_none	m2	follow-up	OSA severity Cox	genitourinary	HR	1.00193	0.0239228	0.956038	1.05003	0.935691	FALSE	FALSE	109036	103	0.0288676
599.7	Urethral discharge	moderate_vs_none	m3	follow-up	OSA severity Cox	genitourinary	HR	1.00193	0.0239228	0.956038	1.05003	0.935682	FALSE	FALSE	109036	103	0.0288719
599.7	Urethral discharge	moderate_vs_none	m4	follow-up	OSA severity Cox	genitourinary	HR	1.00193	0.0239228	0.956039	1.05003	0.935661	FALSE	FALSE	109036	103	0.0288813	0.559899
599.7	Urethral discharge	omnibus	m1	follow-up	OSA severity Cox	genitourinary	HR	0.0662459				0.995554	FALSE	FALSE	109036	103	0.00193506
599.7	Urethral discharge	omnibus	m2	follow-up	OSA severity Cox	genitourinary	HR	0.0655995				0.995618	FALSE	FALSE	109036	103	0.00190711
599.7	Urethral discharge	omnibus	m3	follow-up	OSA severity Cox	genitourinary	HR	0.0655428				0.995624	FALSE	FALSE	109036	103	0.00190467
599.7	Urethral discharge	omnibus	m4	follow-up	OSA severity Cox	genitourinary	HR	0.0656009				0.995618	FALSE	FALSE	109036	103	0.00190717	0.559899
599.7	Urethral discharge	severe_vs_none	m1	follow-up	OSA severity Cox	genitourinary	HR	1.00374	0.0224768	0.960485	1.04895	0.867945	FALSE	FALSE	109036	103	0.0615077
599.7	Urethral discharge	severe_vs_none	m2	follow-up	OSA severity Cox	genitourinary	HR	1.00371	0.0224767	0.960456	1.04892	0.86901	FALSE	FALSE	109036	103	0.0609754
599.7	Urethral discharge	severe_vs_none	m3	follow-up	OSA severity Cox	genitourinary	HR	1.00371	0.0224767	0.960454	1.04892	0.869109	FALSE	FALSE	109036	103	0.060926
599.7	Urethral discharge	severe_vs_none	m4	follow-up	OSA severity Cox	genitourinary	HR	1.00371	0.0224767	0.960456	1.04892	0.869005	FALSE	FALSE	109036	103	0.0609779	0.559899
599.7	Urethral discharge	trend	m1	follow-up	OSA severity Cox	genitourinary	HR	1.00148	0.00851993	0.984896	1.01834	0.862147	FALSE	FALSE	109036	103	0.0644188
599.7	Urethral discharge	trend	m2	follow-up	OSA severity Cox	genitourinary	HR	1.00147	0.00851994	0.984887	1.01834	0.862974	FALSE	FALSE	109036	103	0.0640025
599.7	Urethral discharge	trend	m3	follow-up	OSA severity Cox	genitourinary	HR	1.00147	0.00851994	0.984886	1.01833	0.863064	FALSE	FALSE	109036	103	0.0639569
599.7	Urethral discharge	trend	m4	follow-up	OSA severity Cox	genitourinary	HR	1.00147	0.00851997	0.984887	1.01834	0.862942	FALSE	FALSE	109036	103	0.0640184	0.951854
599.7	Urethral discharge	scores:score_c1	m1	follow-up	Phenotype tierA	genitourinary	HR	1.00135	0.0153202	0.971732	1.03188	0.929694	FALSE	FALSE	79039	78	0.03166
599.7	Urethral discharge	scores:score_c1	m2	follow-up	Phenotype tierA	genitourinary	HR	1.00135	0.0153203	0.971731	1.03188	0.929722	FALSE	FALSE	79039	78	0.0316469
599.7	Urethral discharge	scores:score_c1	m3a	follow-up	Phenotype tierA	genitourinary	HR	1.00135	0.0153203	0.971731	1.03188	0.929751	FALSE	FALSE	79039	78	0.0316332
599.7	Urethral discharge	scores:score_c1	m3b	follow-up	Phenotype tierA	genitourinary	HR	1.00135	0.0153203	0.971731	1.03188	0.929756	FALSE	FALSE	79039	78	0.0316311
599.7	Urethral discharge	scores:score_c1	m4	follow-up	Phenotype tierA	genitourinary	HR	1.00135	0.0153203	0.971733	1.03188	0.929629	FALSE	FALSE	79039	78	0.0316906	0.784249
599.7	Urethral discharge	scores:score_c3	m1	follow-up	Phenotype tierA	genitourinary	HR	0.997283	0.0179665	0.962776	1.03303	0.879642	FALSE	FALSE	79039	78	0.055694
599.7	Urethral discharge	scores:score_c3	m2	follow-up	Phenotype tierA	genitourinary	HR	0.997325	0.017967	0.962816	1.03307	0.881505	FALSE	FALSE	79039	78	0.0547751
599.7	Urethral discharge	scores:score_c3	m3a	follow-up	Phenotype tierA	genitourinary	HR	0.997327	0.0179671	0.962818	1.03307	0.881595	FALSE	FALSE	79039	78	0.0547309
599.7	Urethral discharge	scores:score_c3	m3b	follow-up	Phenotype tierA	genitourinary	HR	0.997338	0.0179673	0.962828	1.03309	0.882078	FALSE	FALSE	79039	78	0.0544931
599.7	Urethral discharge	scores:score_c3	m4	follow-up	Phenotype tierA	genitourinary	HR	0.997337	0.0179673	0.962827	1.03308	0.882032	FALSE	FALSE	79039	78	0.0545155	0.784249
599.9	Other abnormality of urination	AHI≥15 vs <15	m1	follow-up	OSA severity Cox	genitourinary	HR	0.988315	0.0188651	0.952439	1.02554	0.533238	FALSE	FALSE	109036	540	0.273079
599.9	Other abnormality of urination	AHI≥15 vs <15	m2	follow-up	OSA severity Cox	genitourinary	HR	0.988198	0.0188661	0.952325	1.02542	0.529165	FALSE	FALSE	109036	540	0.276409
599.9	Other abnormality of urination	AHI≥15 vs <15	m3	follow-up	OSA severity Cox	genitourinary	HR	0.988307	0.0188664	0.952429	1.02554	0.533005	FALSE	FALSE	109036	540	0.273268
599.9	Other abnormality of urination	AHI≥15 vs <15	m4	follow-up	OSA severity Cox	genitourinary	HR	0.988479	0.0188678	0.952593	1.02572	0.539112	FALSE	FALSE	109036	540	0.268321
599.9	Other abnormality of urination	AHI≥5 vs <5	m1	follow-up	OSA severity Cox	genitourinary	HR	0.985635	0.0210381	0.94582	1.02713	0.491615	FALSE	FALSE	109036	540	0.308375
599.9	Other abnormality of urination	AHI≥5 vs <5	m2	follow-up	OSA severity Cox	genitourinary	HR	0.985304	0.0210411	0.945497	1.02679	0.481663	FALSE	FALSE	109036	540	0.317256
599.9	Other abnormality of urination	AHI≥5 vs <5	m3	follow-up	OSA severity Cox	genitourinary	HR	0.985368	0.021041	0.945558	1.02685	0.483585	FALSE	FALSE	109036	540	0.315527
599.9	Other abnormality of urination	AHI≥5 vs <5	m4	follow-up	OSA severity Cox	genitourinary	HR	0.985538	0.0210413	0.945721	1.02703	0.48873	FALSE	FALSE	109036	540	0.310931
599.9	Other abnormality of urination	mild_vs_none	m1	follow-up	OSA severity Cox	genitourinary	HR	0.999882	0.0204816	0.960538	1.04084	0.995396	FALSE	FALSE	109036	540	0.00200393
599.9	Other abnormality of urination	mild_vs_none	m2	follow-up	OSA severity Cox	genitourinary	HR	0.999702	0.0204811	0.960367	1.04065	0.988391	FALSE	FALSE	109036	540	0.00507118
599.9	Other abnormality of urination	mild_vs_none	m3	follow-up	OSA severity Cox	genitourinary	HR	0.999636	0.0204809	0.960303	1.04058	0.985816	FALSE	FALSE	109036	540	0.00620422
599.9	Other abnormality of urination	mild_vs_none	m4	follow-up	OSA severity Cox	genitourinary	HR	0.999598	0.0204808	0.960267	1.04054	0.984327	FALSE	FALSE	109036	540	0.00686066	0.581948
599.9	Other abnormality of urination	moderate_vs_none	m1	follow-up	OSA severity Cox	genitourinary	HR	1.00118	0.0234594	0.956186	1.04829	0.960006	FALSE	FALSE	109036	540	0.0177263
599.9	Other abnormality of urination	moderate_vs_none	m2	follow-up	OSA severity Cox	genitourinary	HR	1.00091	0.0234581	0.955937	1.04801	0.968941	FALSE	FALSE	109036	540	0.0137027
599.9	Other abnormality of urination	moderate_vs_none	m3	follow-up	OSA severity Cox	genitourinary	HR	1.0009	0.0234581	0.955925	1.04799	0.969373	FALSE	FALSE	109036	540	0.0135092
599.9	Other abnormality of urination	moderate_vs_none	m4	follow-up	OSA severity Cox	genitourinary	HR	1.00095	0.0234584	0.955968	1.04804	0.967808	FALSE	FALSE	109036	540	0.0142109	0.581948
599.9	Other abnormality of urination	omnibus	m1	follow-up	OSA severity Cox	genitourinary	HR	0.618692				0.89214	FALSE	FALSE	109036	540	0.0495669
599.9	Other abnormality of urination	omnibus	m2	follow-up	OSA severity Cox	genitourinary	HR	0.612991				0.893452	FALSE	FALSE	109036	540	0.0489287
599.9	Other abnormality of urination	omnibus	m3	follow-up	OSA severity Cox	genitourinary	HR	0.601562				0.896075	FALSE	FALSE	109036	540	0.0476558
599.9	Other abnormality of urination	omnibus	m4	follow-up	OSA severity Cox	genitourinary	HR	0.587848				0.899209	FALSE	FALSE	109036	540	0.0461396	0.581948
599.9	Other abnormality of urination	severe_vs_none	m1	follow-up	OSA severity Cox	genitourinary	HR	0.982859	0.0220473	0.941293	1.02626	0.432933	FALSE	FALSE	109036	540	0.36358
599.9	Other abnormality of urination	severe_vs_none	m2	follow-up	OSA severity Cox	genitourinary	HR	0.98292	0.0220486	0.941348	1.02633	0.434591	FALSE	FALSE	109036	540	0.36192
599.9	Other abnormality of urination	severe_vs_none	m3	follow-up	OSA severity Cox	genitourinary	HR	0.983078	0.0220497	0.941497	1.02649	0.438907	FALSE	FALSE	109036	540	0.357627
599.9	Other abnormality of urination	severe_vs_none	m4	follow-up	OSA severity Cox	genitourinary	HR	0.983272	0.0220521	0.941679	1.0267	0.444275	FALSE	FALSE	109036	540	0.352348	0.581948
599.9	Other abnormality of urination	trend	m1	follow-up	OSA severity Cox	genitourinary	HR	0.992949	0.00835663	0.976818	1.00935	0.397118	FALSE	FALSE	109036	540	0.40108
599.9	Other abnormality of urination	trend	m2	follow-up	OSA severity Cox	genitourinary	HR	0.992882	0.00835777	0.97675	1.00928	0.392719	FALSE	FALSE	109036	540	0.405918
599.9	Other abnormality of urination	trend	m3	follow-up	OSA severity Cox	genitourinary	HR	0.992937	0.00835803	0.976804	1.00934	0.39639	FALSE	FALSE	109036	540	0.401877
599.9	Other abnormality of urination	trend	m4	follow-up	OSA severity Cox	genitourinary	HR	0.993026	0.00835885	0.976889	1.00943	0.40242	FALSE	FALSE	109036	540	0.395321	0.783844
599.9	Other abnormality of urination	omnibus	m1	follow-up	Phenotype octant_phecode	genitourinary	HR	0.616541				0.998898	FALSE	FALSE	17931	41	0.000478821										7	0.01
599.9	Other abnormality of urination	omnibus	m2	follow-up	Phenotype octant_phecode	genitourinary	HR	0.601398				0.998984	FALSE	FALSE	17931	41	0.000441448										7	0.01
599.9	Other abnormality of urination	omnibus	m3a	follow-up	Phenotype octant_phecode	genitourinary	HR	0.607784				0.998948	FALSE	FALSE	17931	41	0.000456959										7	0.01
599.9	Other abnormality of urination	omnibus	m3b	follow-up	Phenotype octant_phecode	genitourinary	HR	0.594649				0.999021	FALSE	FALSE	17931	41	0.000425443										7	0.01
599.9	Other abnormality of urination	omnibus	m4	follow-up	Phenotype octant_phecode	genitourinary	HR	0.596938				0.999008	FALSE	FALSE	17931	41	0.000430827										7	0.01
599.9	Other abnormality of urination	scores:score_c1	m1	follow-up	Phenotype tierA	genitourinary	HR	1.00137	0.0150706	0.972222	1.03139	0.92775	FALSE	FALSE	79039	362	0.032569
599.9	Other abnormality of urination	scores:score_c1	m2	follow-up	Phenotype tierA	genitourinary	HR	1.00105	0.015072	0.971911	1.03106	0.944501	FALSE	FALSE	79039	362	0.0247976
599.9	Other abnormality of urination	scores:score_c1	m3a	follow-up	Phenotype tierA	genitourinary	HR	1.00102	0.0150722	0.971885	1.03104	0.945888	FALSE	FALSE	79039	362	0.0241601
599.9	Other abnormality of urination	scores:score_c1	m3b	follow-up	Phenotype tierA	genitourinary	HR	1.00102	0.0150722	0.971884	1.03104	0.945917	FALSE	FALSE	79039	362	0.0241471
599.9	Other abnormality of urination	scores:score_c1	m4	follow-up	Phenotype tierA	genitourinary	HR	1.00109	0.0150725	0.971953	1.03111	0.942153	FALSE	FALSE	79039	362	0.0258784	0.835069
599.9	Other abnormality of urination	scores:score_c3	m1	follow-up	Phenotype tierA	genitourinary	HR	1.03455	0.0176588	0.999359	1.07099	0.0544008	FALSE	FALSE	79039	362	1.2644
599.9	Other abnormality of urination	scores:score_c3	m2	follow-up	Phenotype tierA	genitourinary	HR	1.03292	0.0176616	0.997777	1.0693	0.0666622	FALSE	FALSE	79039	362	1.17612
599.9	Other abnormality of urination	scores:score_c3	m3a	follow-up	Phenotype tierA	genitourinary	HR	1.03286	0.0176645	0.997708	1.06924	0.0672385	FALSE	FALSE	79039	362	1.17238
599.9	Other abnormality of urination	scores:score_c3	m3b	follow-up	Phenotype tierA	genitourinary	HR	1.03226	0.0176659	0.997129	1.06863	0.0722999	FALSE	FALSE	79039	362	1.14086
599.9	Other abnormality of urination	scores:score_c3	m4	follow-up	Phenotype tierA	genitourinary	HR	1.03223	0.0176659	0.997101	1.0686	0.0725558	FALSE	FALSE	79039	362	1.13933	0.835069
599.9	Other abnormality of urination	archetype:arch_comorbid_without_hypoxemia	m1	follow-up	Phenotype tierB	genitourinary	HR	1.01265	0.181069	0.710123	1.44406	0.944646	FALSE	FALSE	17931	41	0.0247309
599.9	Other abnormality of urination	archetype:arch_comorbid_without_hypoxemia	m2	follow-up	Phenotype tierB	genitourinary	HR	1.01234	0.181045	0.70994	1.44355	0.945984	FALSE	FALSE	17931	41	0.0241161
599.9	Other abnormality of urination	archetype:arch_comorbid_without_hypoxemia	m3a	follow-up	Phenotype tierB	genitourinary	HR	1.01241	0.181051	0.709979	1.44367	0.945688	FALSE	FALSE	17931	41	0.024252
599.9	Other abnormality of urination	archetype:arch_comorbid_without_hypoxemia	m3b	follow-up	Phenotype tierB	genitourinary	HR	1.01227	0.181039	0.709896	1.44343	0.946298	FALSE	FALSE	17931	41	0.023972
599.9	Other abnormality of urination	archetype:arch_comorbid_without_hypoxemia	m4	follow-up	Phenotype tierB	genitourinary	HR	1.01225	0.181038	0.709888	1.44341	0.946361	FALSE	FALSE	17931	41	0.0239431	0.702427
599.9	Other abnormality of urination	archetype:arch_severe_but_asymptomatic	m1	follow-up	Phenotype tierB	genitourinary	HR	1.00853	0.0972289	0.833543	1.22026	0.930376	FALSE	FALSE	17931	41	0.0313415
599.9	Other abnormality of urination	archetype:arch_severe_but_asymptomatic	m2	follow-up	Phenotype tierB	genitourinary	HR	1.00838	0.0972242	0.833428	1.22006	0.931579	FALSE	FALSE	17931	41	0.0307804
599.9	Other abnormality of urination	archetype:arch_severe_but_asymptomatic	m3a	follow-up	Phenotype tierB	genitourinary	HR	1.00841	0.0972253	0.833445	1.22009	0.931393	FALSE	FALSE	17931	41	0.030867
599.9	Other abnormality of urination	archetype:arch_severe_but_asymptomatic	m3b	follow-up	Phenotype tierB	genitourinary	HR	1.00841	0.0972256	0.833452	1.22011	0.931323	FALSE	FALSE	17931	41	0.0308995
599.9	Other abnormality of urination	archetype:arch_severe_but_asymptomatic	m4	follow-up	Phenotype tierB	genitourinary	HR	1.00842	0.0972258	0.833455	1.22011	0.931281	FALSE	FALSE	17931	41	0.0309193	0.702427
599.9	Other abnormality of urination	archetype:arch_severe_symptomatic_otherwise_well	m1	follow-up	Phenotype tierB	genitourinary	HR	1.00429	0.111404	0.807292	1.24935	0.969371	FALSE	FALSE	17931	41	0.01351
599.9	Other abnormality of urination	archetype:arch_severe_symptomatic_otherwise_well	m2	follow-up	Phenotype tierB	genitourinary	HR	1.00447	0.111414	0.807424	1.24961	0.968063	FALSE	FALSE	17931	41	0.0140965
599.9	Other abnormality of urination	archetype:arch_severe_symptomatic_otherwise_well	m3a	follow-up	Phenotype tierB	genitourinary	HR	1.00442	0.111412	0.80739	1.24954	0.96839	FALSE	FALSE	17931	41	0.0139496
599.9	Other abnormality of urination	archetype:arch_severe_symptomatic_otherwise_well	m3b	follow-up	Phenotype tierB	genitourinary	HR	1.00447	0.111415	0.807426	1.24961	0.968038	FALSE	FALSE	17931	41	0.0141076
599.9	Other abnormality of urination	archetype:arch_severe_symptomatic_otherwise_well	m4	follow-up	Phenotype tierB	genitourinary	HR	1.00449	0.111415	0.807434	1.24963	0.967951	FALSE	FALSE	17931	41	0.0141465	0.702427
599.9	Other abnormality of urination	archetype:arch_symptomatic_without_hypoxemia	m1	follow-up	Phenotype tierB	genitourinary	HR	1.00905	0.0878632	0.849418	1.19867	0.918371	FALSE	FALSE	17931	41	0.036982
599.9	Other abnormality of urination	archetype:arch_symptomatic_without_hypoxemia	m2	follow-up	Phenotype tierB	genitourinary	HR	1.00914	0.0878676	0.849491	1.19879	0.91752	FALSE	FALSE	17931	41	0.0373846
599.9	Other abnormality of urination	archetype:arch_symptomatic_without_hypoxemia	m3a	follow-up	Phenotype tierB	genitourinary	HR	1.00912	0.087867	0.849476	1.19877	0.917686	FALSE	FALSE	17931	41	0.0373058
599.9	Other abnormality of urination	archetype:arch_symptomatic_without_hypoxemia	m3b	follow-up	Phenotype tierB	genitourinary	HR	1.0091	0.0878663	0.849461	1.19875	0.917863	FALSE	FALSE	17931	41	0.0372223
599.9	Other abnormality of urination	archetype:arch_symptomatic_without_hypoxemia	m4	follow-up	Phenotype tierB	genitourinary	HR	1.0091	0.0878662	0.849458	1.19874	0.917895	FALSE	FALSE	17931	41	0.0372072	0.702427
599.9	Other abnormality of urination	archetype:arch_triple_high	m1	follow-up	Phenotype tierB	genitourinary	HR	0.975888	0.250473	0.597306	1.59442	0.922373	FALSE	FALSE	17931	41	0.0350935
599.9	Other abnormality of urination	archetype:arch_triple_high	m2	follow-up	Phenotype tierB	genitourinary	HR	0.975673	0.250447	0.597205	1.59399	0.921666	FALSE	FALSE	17931	41	0.0354263
599.9	Other abnormality of urination	archetype:arch_triple_high	m3a	follow-up	Phenotype tierB	genitourinary	HR	0.975713	0.250452	0.597223	1.59407	0.921797	FALSE	FALSE	17931	41	0.0353648
599.9	Other abnormality of urination	archetype:arch_triple_high	m3b	follow-up	Phenotype tierB	genitourinary	HR	0.975495	0.250426	0.59712	1.59363	0.921082	FALSE	FALSE	17931	41	0.0357015
599.9	Other abnormality of urination	archetype:arch_triple_high	m4	follow-up	Phenotype tierB	genitourinary	HR	0.975503	0.250427	0.597124	1.59365	0.921107	FALSE	FALSE	17931	41	0.0356898	0.702427
599.9	Other abnormality of urination	archetype:arch_triple_low	m1	follow-up	Phenotype tierB	genitourinary	HR	1.00162	0.146819	0.751156	1.3356	0.991201	FALSE	FALSE	17931	41	0.00383823
599.9	Other abnormality of urination	archetype:arch_triple_low	m2	follow-up	Phenotype tierB	genitourinary	HR	1.00178	0.14683	0.751256	1.33583	0.99036	FALSE	FALSE	17931	41	0.00420711
599.9	Other abnormality of urination	archetype:arch_triple_low	m3a	follow-up	Phenotype tierB	genitourinary	HR	1.00174	0.146828	0.751234	1.33578	0.990543	FALSE	FALSE	17931	41	0.0041266
599.9	Other abnormality of urination	archetype:arch_triple_low	m3b	follow-up	Phenotype tierB	genitourinary	HR	1.00182	0.146834	0.751283	1.3359	0.990131	FALSE	FALSE	17931	41	0.00430736
599.9	Other abnormality of urination	archetype:arch_triple_low	m4	follow-up	Phenotype tierB	genitourinary	HR	1.00181	0.146833	0.75128	1.33589	0.990157	FALSE	FALSE	17931	41	0.00429581	0.702427
599.9	Other abnormality of urination	scores:score_c1	m1	follow-up	Phenotype tierB	genitourinary	HR	1.00236	0.0316603	0.942052	1.06653	0.940638	FALSE	FALSE	17931	41	0.0265776
599.9	Other abnormality of urination	scores:score_c1	m2	follow-up	Phenotype tierB	genitourinary	HR	1.00233	0.0316608	0.94202	1.0665	0.941459	FALSE	FALSE	17931	41	0.0261986
599.9	Other abnormality of urination	scores:score_c1	m3a	follow-up	Phenotype tierB	genitourinary	HR	1.00233	0.0316608	0.942022	1.0665	0.941401	FALSE	FALSE	17931	41	0.0262252
599.9	Other abnormality of urination	scores:score_c1	m3b	follow-up	Phenotype tierB	genitourinary	HR	1.00233	0.0316608	0.942022	1.0665	0.941409	FALSE	FALSE	17931	41	0.0262219
599.9	Other abnormality of urination	scores:score_c1	m4	follow-up	Phenotype tierB	genitourinary	HR	1.00234	0.0316611	0.942028	1.06651	0.94122	FALSE	FALSE	17931	41	0.0263089	0.684281
599.9	Other abnormality of urination	scores:score_c2	m1	follow-up	Phenotype tierB	genitourinary	HR	1.00642	0.0346733	0.940295	1.07719	0.853628	FALSE	FALSE	17931	41	0.0687315
599.9	Other abnormality of urination	scores:score_c2	m2	follow-up	Phenotype tierB	genitourinary	HR	1.00648	0.0346743	0.940356	1.07726	0.852135	FALSE	FALSE	17931	41	0.0694916
599.9	Other abnormality of urination	scores:score_c2	m3a	follow-up	Phenotype tierB	genitourinary	HR	1.00647	0.0346743	0.940344	1.07725	0.852418	FALSE	FALSE	17931	41	0.0693472
599.9	Other abnormality of urination	scores:score_c2	m3b	follow-up	Phenotype tierB	genitourinary	HR	1.00645	0.0346744	0.940321	1.07722	0.852964	FALSE	FALSE	17931	41	0.0690695
599.9	Other abnormality of urination	scores:score_c2	m4	follow-up	Phenotype tierB	genitourinary	HR	1.00645	0.0346744	0.940324	1.07723	0.852897	FALSE	FALSE	17931	41	0.0691033	0.684281
599.9	Other abnormality of urination	scores:score_c3	m1	follow-up	Phenotype tierB	genitourinary	HR	1.00509	0.0379171	0.933103	1.08263	0.893487	FALSE	FALSE	17931	41	0.0489119
599.9	Other abnormality of urination	scores:score_c3	m2	follow-up	Phenotype tierB	genitourinary	HR	1.00483	0.0379201	0.932854	1.08235	0.89894	FALSE	FALSE	17931	41	0.0462695
599.9	Other abnormality of urination	scores:score_c3	m3a	follow-up	Phenotype tierB	genitourinary	HR	1.0049	0.0379222	0.93292	1.08244	0.897397	FALSE	FALSE	17931	41	0.0470156
599.9	Other abnormality of urination	scores:score_c3	m3b	follow-up	Phenotype tierB	genitourinary	HR	1.00479	0.0379228	0.932813	1.08232	0.899771	FALSE	FALSE	17931	41	0.045868
599.9	Other abnormality of urination	scores:score_c3	m4	follow-up	Phenotype tierB	genitourinary	HR	1.00478	0.0379229	0.932809	1.08231	0.899844	FALSE	FALSE	17931	41	0.0458327	0.684281
600	Hyperplasia of prostate	AHI≥15 vs <15	m1	follow-up	OSA severity Cox	genitourinary	HR	1.04594	0.0177599	1.01015	1.08298	0.0114446	FALSE	FALSE	121289	1126	1.9414
600	Hyperplasia of prostate	AHI≥15 vs <15	m2	follow-up	OSA severity Cox	genitourinary	HR	1.04111	0.0177567	1.0055	1.07798	0.0232729	FALSE	FALSE	121289	1126	1.63315
600	Hyperplasia of prostate	AHI≥15 vs <15	m3	follow-up	OSA severity Cox	genitourinary	HR	1.04113	0.0177575	1.00552	1.078	0.0232127	FALSE	FALSE	121289	1126	1.63427
600	Hyperplasia of prostate	AHI≥15 vs <15	m4	follow-up	OSA severity Cox	genitourinary	HR	1.04213	0.0177625	1.00647	1.07905	0.0201777	FALSE	FALSE	121289	1126	1.69513
600	Hyperplasia of prostate	AHI≥5 vs <5	m1	follow-up	OSA severity Cox	genitourinary	HR	1.05253	0.0189721	1.01411	1.0924	0.00696912	FALSE	FALSE	121289	1126	2.15682
600	Hyperplasia of prostate	AHI≥5 vs <5	m2	follow-up	OSA severity Cox	genitourinary	HR	1.04756	0.0189936	1.00928	1.08729	0.0144339	FALSE	FALSE	121289	1126	1.84062
600	Hyperplasia of prostate	AHI≥5 vs <5	m3	follow-up	OSA severity Cox	genitourinary	HR	1.04755	0.0189941	1.00927	1.08729	0.0144476	FALSE	FALSE	121289	1126	1.8402
600	Hyperplasia of prostate	AHI≥5 vs <5	m4	follow-up	OSA severity Cox	genitourinary	HR	1.04851	0.0189938	1.01019	1.08828	0.012634	FALSE	FALSE	121289	1126	1.89846
600	Hyperplasia of prostate	mild_vs_none	m1	follow-up	OSA severity Cox	genitourinary	HR	1.00172	0.0188888	0.965309	1.0395	0.927683	FALSE	FALSE	121289	1126	0.0326002
600	Hyperplasia of prostate	mild_vs_none	m2	follow-up	OSA severity Cox	genitourinary	HR	1.002	0.0188912	0.965574	1.03979	0.915957	FALSE	FALSE	121289	1126	0.038125
600	Hyperplasia of prostate	mild_vs_none	m3	follow-up	OSA severity Cox	genitourinary	HR	1.00197	0.0188912	0.965549	1.03976	0.917049	FALSE	FALSE	121289	1126	0.0376075
600	Hyperplasia of prostate	mild_vs_none	m4	follow-up	OSA severity Cox	genitourinary	HR	1.00184	0.0188907	0.965429	1.03963	0.922316	FALSE	FALSE	121289	1126	0.0351204	0.366589
600	Hyperplasia of prostate	moderate_vs_none	m1	follow-up	OSA severity Cox	genitourinary	HR	1.02244	0.022106	0.979089	1.06772	0.315385	FALSE	FALSE	121289	1126	0.501159
600	Hyperplasia of prostate	moderate_vs_none	m2	follow-up	OSA severity Cox	genitourinary	HR	1.02026	0.0220949	0.977022	1.06541	0.36395	FALSE	FALSE	121289	1126	0.438959
600	Hyperplasia of prostate	moderate_vs_none	m3	follow-up	OSA severity Cox	genitourinary	HR	1.02029	0.0220951	0.97705	1.06545	0.36327	FALSE	FALSE	121289	1126	0.439771
600	Hyperplasia of prostate	moderate_vs_none	m4	follow-up	OSA severity Cox	genitourinary	HR	1.0206	0.0220971	0.977343	1.06577	0.356091	FALSE	FALSE	121289	1126	0.448439	0.366589
600	Hyperplasia of prostate	omnibus	m1	follow-up	OSA severity Cox	genitourinary	HR	5.56822				0.134615	FALSE	FALSE	121289	1126	0.870908
600	Hyperplasia of prostate	omnibus	m2	follow-up	OSA severity Cox	genitourinary	HR	4.47613				0.21443	FALSE	FALSE	121289	1126	0.668715
600	Hyperplasia of prostate	omnibus	m3	follow-up	OSA severity Cox	genitourinary	HR	4.47785				0.214274	FALSE	FALSE	121289	1126	0.66903
600	Hyperplasia of prostate	omnibus	m4	follow-up	OSA severity Cox	genitourinary	HR	4.70283				0.194896	FALSE	FALSE	121289	1126	0.710196	0.366589
600	Hyperplasia of prostate	severe_vs_none	m1	follow-up	OSA severity Cox	genitourinary	HR	1.04757	0.0215401	1.00427	1.09275	0.0309488	FALSE	FALSE	121289	1126	1.50936
600	Hyperplasia of prostate	severe_vs_none	m2	follow-up	OSA severity Cox	genitourinary	HR	1.04245	0.0215178	0.999402	1.08736	0.0533366	FALSE	FALSE	121289	1126	1.27297
600	Hyperplasia of prostate	severe_vs_none	m3	follow-up	OSA severity Cox	genitourinary	HR	1.04245	0.0215191	0.9994	1.08736	0.0533509	FALSE	FALSE	121289	1126	1.27286
600	Hyperplasia of prostate	severe_vs_none	m4	follow-up	OSA severity Cox	genitourinary	HR	1.04364	0.0215294	1.00052	1.08862	0.0472648	FALSE	FALSE	121289	1126	1.32546	0.366589
600	Hyperplasia of prostate	trend	m1	follow-up	OSA severity Cox	genitourinary	HR	1.02405	0.00786773	1.00838	1.03996	0.00252485	FALSE	FALSE	121289	1126	2.59776
600	Hyperplasia of prostate	trend	m2	follow-up	OSA severity Cox	genitourinary	HR	1.02162	0.00786837	1.00598	1.0375	0.00656337	FALSE	FALSE	121289	1126	2.18287
600	Hyperplasia of prostate	trend	m3	follow-up	OSA severity Cox	genitourinary	HR	1.02162	0.00786886	1.00599	1.0375	0.00655723	FALSE	FALSE	121289	1126	2.18328
600	Hyperplasia of prostate	trend	m4	follow-up	OSA severity Cox	genitourinary	HR	1.02213	0.00787161	1.00649	1.03803	0.00541409	FALSE	FALSE	121289	1126	2.26647	0.829063
600	Hyperplasia of prostate	omnibus	m1	follow-up	Phenotype octant_phecode	genitourinary	HR	5.77353				0.566428	FALSE	FALSE	19852	78	0.246855										7	0.01
600	Hyperplasia of prostate	omnibus	m2	follow-up	Phenotype octant_phecode	genitourinary	HR	4.75631				0.689673	FALSE	FALSE	19852	78	0.161357										7	0.01
600	Hyperplasia of prostate	omnibus	m3a	follow-up	Phenotype octant_phecode	genitourinary	HR	4.9414				0.667114	FALSE	FALSE	19852	78	0.1758										7	0.01
600	Hyperplasia of prostate	omnibus	m3b	follow-up	Phenotype octant_phecode	genitourinary	HR	4.89583				0.672675	FALSE	FALSE	19852	78	0.172195										7	0.01
600	Hyperplasia of prostate	omnibus	m4	follow-up	Phenotype octant_phecode	genitourinary	HR	4.84178				0.679265	FALSE	FALSE	19852	78	0.167961										7	0.01
600	Hyperplasia of prostate	scores:score_c1	m1	follow-up	Phenotype tierA	genitourinary	HR	1.01801	0.0140825	0.9903	1.0465	0.204857	FALSE	FALSE	84330	927	0.688549
600	Hyperplasia of prostate	scores:score_c1	m2	follow-up	Phenotype tierA	genitourinary	HR	1.01478	0.0140928	0.987134	1.0432	0.297848	FALSE	FALSE	84330	927	0.526005
600	Hyperplasia of prostate	scores:score_c1	m3a	follow-up	Phenotype tierA	genitourinary	HR	1.01461	0.0140937	0.986964	1.04302	0.303531	FALSE	FALSE	84330	927	0.517797
600	Hyperplasia of prostate	scores:score_c1	m3b	follow-up	Phenotype tierA	genitourinary	HR	1.01463	0.0140936	0.986986	1.04305	0.302786	FALSE	FALSE	84330	927	0.518864
600	Hyperplasia of prostate	scores:score_c1	m4	follow-up	Phenotype tierA	genitourinary	HR	1.01536	0.0140948	0.987692	1.0438	0.279561	FALSE	FALSE	84330	927	0.553523	0.112737
600	Hyperplasia of prostate	scores:score_c3	m1	follow-up	Phenotype tierA	genitourinary	HR	0.986827	0.0149595	0.958314	1.01619	0.375399	FALSE	FALSE	84330	927	0.425507
600	Hyperplasia of prostate	scores:score_c3	m2	follow-up	Phenotype tierA	genitourinary	HR	0.987241	0.0149991	0.958641	1.01669	0.391931	FALSE	FALSE	84330	927	0.406791
600	Hyperplasia of prostate	scores:score_c3	m3a	follow-up	Phenotype tierA	genitourinary	HR	0.988321	0.0150139	0.959662	1.01784	0.433957	FALSE	FALSE	84330	927	0.362553
600	Hyperplasia of prostate	scores:score_c3	m3b	follow-up	Phenotype tierA	genitourinary	HR	0.987545	0.015027	0.958883	1.01706	0.404248	FALSE	FALSE	84330	927	0.393352
600	Hyperplasia of prostate	scores:score_c3	m4	follow-up	Phenotype tierA	genitourinary	HR	0.987364	0.0150268	0.958708	1.01688	0.397405	FALSE	FALSE	84330	927	0.400766	0.112737
600	Hyperplasia of prostate	archetype:arch_comorbid_without_hypoxemia	m1	follow-up	Phenotype tierB	genitourinary	HR	0.998023	0.133858	0.767716	1.29742	0.988202	FALSE	FALSE	19852	78	0.00515433
600	Hyperplasia of prostate	archetype:arch_comorbid_without_hypoxemia	m2	follow-up	Phenotype tierB	genitourinary	HR	0.997799	0.133849	0.767557	1.29711	0.986864	FALSE	FALSE	19852	78	0.00574248
600	Hyperplasia of prostate	archetype:arch_comorbid_without_hypoxemia	m3a	follow-up	Phenotype tierB	genitourinary	HR	0.998082	0.133868	0.767746	1.29752	0.98856	FALSE	FALSE	19852	78	0.00499715
600	Hyperplasia of prostate	archetype:arch_comorbid_without_hypoxemia	m3b	follow-up	Phenotype tierB	genitourinary	HR	0.99788	0.133857	0.767607	1.29723	0.987348	FALSE	FALSE	19852	78	0.00552971
600	Hyperplasia of prostate	archetype:arch_comorbid_without_hypoxemia	m4	follow-up	Phenotype tierB	genitourinary	HR	0.997691	0.133846	0.767478	1.29696	0.986218	FALSE	FALSE	19852	78	0.00602686	0.574278
600	Hyperplasia of prostate	archetype:arch_severe_but_asymptomatic	m1	follow-up	Phenotype tierB	genitourinary	HR	0.999097	0.0961704	0.82746	1.20633	0.992501	FALSE	FALSE	19852	78	0.00326912
600	Hyperplasia of prostate	archetype:arch_severe_but_asymptomatic	m2	follow-up	Phenotype tierB	genitourinary	HR	0.997767	0.0961205	0.82644	1.20461	0.981444	FALSE	FALSE	19852	78	0.00813434
600	Hyperplasia of prostate	archetype:arch_severe_but_asymptomatic	m3a	follow-up	Phenotype tierB	genitourinary	HR	0.997751	0.0961205	0.826427	1.20459	0.981314	FALSE	FALSE	19852	78	0.00819204
600	Hyperplasia of prostate	archetype:arch_severe_but_asymptomatic	m3b	follow-up	Phenotype tierB	genitourinary	HR	0.997777	0.0961215	0.826447	1.20463	0.98153	FALSE	FALSE	19852	78	0.00809658
600	Hyperplasia of prostate	archetype:arch_severe_but_asymptomatic	m4	follow-up	Phenotype tierB	genitourinary	HR	0.997843	0.0961242	0.826497	1.20471	0.982082	FALSE	FALSE	19852	78	0.00785237	0.574278
600	Hyperplasia of prostate	archetype:arch_severe_symptomatic_otherwise_well	m1	follow-up	Phenotype tierB	genitourinary	HR	0.989705	0.111914	0.794776	1.23244	0.926326	FALSE	FALSE	19852	78	0.0332363
600	Hyperplasia of prostate	archetype:arch_severe_symptomatic_otherwise_well	m2	follow-up	Phenotype tierB	genitourinary	HR	0.989696	0.111916	0.794765	1.23244	0.926263	FALSE	FALSE	19852	78	0.0332659
600	Hyperplasia of prostate	archetype:arch_severe_symptomatic_otherwise_well	m3a	follow-up	Phenotype tierB	genitourinary	HR	0.989537	0.111909	0.794648	1.23222	0.925118	FALSE	FALSE	19852	78	0.0338027
600	Hyperplasia of prostate	archetype:arch_severe_symptomatic_otherwise_well	m3b	follow-up	Phenotype tierB	genitourinary	HR	0.989662	0.111916	0.794738	1.23239	0.92602	FALSE	FALSE	19852	78	0.0333797
600	Hyperplasia of prostate	archetype:arch_severe_symptomatic_otherwise_well	m4	follow-up	Phenotype tierB	genitourinary	HR	0.989817	0.111924	0.79485	1.23261	0.927139	FALSE	FALSE	19852	78	0.0328551	0.574278
600	Hyperplasia of prostate	archetype:arch_symptomatic_without_hypoxemia	m1	follow-up	Phenotype tierB	genitourinary	HR	0.96797	0.0781861	0.830443	1.12827	0.677138	FALSE	FALSE	19852	78	0.169323
600	Hyperplasia of prostate	archetype:arch_symptomatic_without_hypoxemia	m2	follow-up	Phenotype tierB	genitourinary	HR	0.969146	0.0782269	0.831386	1.12973	0.688698	FALSE	FALSE	19852	78	0.161971
600	Hyperplasia of prostate	archetype:arch_symptomatic_without_hypoxemia	m3a	follow-up	Phenotype tierB	genitourinary	HR	0.969146	0.078227	0.831385	1.12973	0.688693	FALSE	FALSE	19852	78	0.161975
600	Hyperplasia of prostate	archetype:arch_symptomatic_without_hypoxemia	m3b	follow-up	Phenotype tierB	genitourinary	HR	0.969098	0.0782256	0.831347	1.12968	0.688225	FALSE	FALSE	19852	78	0.16227
600	Hyperplasia of prostate	archetype:arch_symptomatic_without_hypoxemia	m4	follow-up	Phenotype tierB	genitourinary	HR	0.969038	0.0782237	0.831298	1.1296	0.687637	FALSE	FALSE	19852	78	0.162641	0.574278
600	Hyperplasia of prostate	archetype:arch_triple_high	m1	follow-up	Phenotype tierB	genitourinary	HR	0.982241	0.170514	0.703196	1.37202	0.916309	FALSE	FALSE	19852	78	0.0379582
600	Hyperplasia of prostate	archetype:arch_triple_high	m2	follow-up	Phenotype tierB	genitourinary	HR	0.982093	0.170507	0.7031	1.37179	0.915602	FALSE	FALSE	19852	78	0.0382934
600	Hyperplasia of prostate	archetype:arch_triple_high	m3a	follow-up	Phenotype tierB	genitourinary	HR	0.982428	0.170535	0.703301	1.37234	0.917205	FALSE	FALSE	19852	78	0.0375335
600	Hyperplasia of prostate	archetype:arch_triple_high	m3b	follow-up	Phenotype tierB	genitourinary	HR	0.98212	0.170513	0.703111	1.37185	0.915735	FALSE	FALSE	19852	78	0.0382301
600	Hyperplasia of prostate	archetype:arch_triple_high	m4	follow-up	Phenotype tierB	genitourinary	HR	0.982225	0.170521	0.703174	1.37201	0.916233	FALSE	FALSE	19852	78	0.037994	0.574278
600	Hyperplasia of prostate	archetype:arch_triple_low	m1	follow-up	Phenotype tierB	genitourinary	HR	1.05899	0.150778	0.788046	1.4231	0.703827	FALSE	FALSE	19852	78	0.152534
600	Hyperplasia of prostate	archetype:arch_triple_low	m2	follow-up	Phenotype tierB	genitourinary	HR	1.05905	0.150783	0.788082	1.4232	0.703557	FALSE	FALSE	19852	78	0.152701
600	Hyperplasia of prostate	archetype:arch_triple_low	m3a	follow-up	Phenotype tierB	genitourinary	HR	1.0589	0.150774	0.787983	1.42297	0.704249	FALSE	FALSE	19852	78	0.152274
600	Hyperplasia of prostate	archetype:arch_triple_low	m3b	follow-up	Phenotype tierB	genitourinary	HR	1.05904	0.150783	0.788071	1.42318	0.703625	FALSE	FALSE	19852	78	0.152659
600	Hyperplasia of prostate	archetype:arch_triple_low	m4	follow-up	Phenotype tierB	genitourinary	HR	1.05899	0.15078	0.788037	1.4231	0.703865	FALSE	FALSE	19852	78	0.152511	0.574278
600	Hyperplasia of prostate	scores:score_c1	m1	follow-up	Phenotype tierB	genitourinary	HR	1.00393	0.029711	0.947142	1.06413	0.894877	FALSE	FALSE	19852	78	0.0482367
600	Hyperplasia of prostate	scores:score_c1	m2	follow-up	Phenotype tierB	genitourinary	HR	1.0034	0.0297134	0.946634	1.06357	0.909036	FALSE	FALSE	19852	78	0.0414187
600	Hyperplasia of prostate	scores:score_c1	m3a	follow-up	Phenotype tierB	genitourinary	HR	1.00339	0.0297136	0.946624	1.06356	0.909321	FALSE	FALSE	19852	78	0.0412827
600	Hyperplasia of prostate	scores:score_c1	m3b	follow-up	Phenotype tierB	genitourinary	HR	1.0034	0.0297136	0.946631	1.06357	0.909114	FALSE	FALSE	19852	78	0.0413814
600	Hyperplasia of prostate	scores:score_c1	m4	follow-up	Phenotype tierB	genitourinary	HR	1.00349	0.0297144	0.946722	1.06367	0.906535	FALSE	FALSE	19852	78	0.0426156	0.686953
600	Hyperplasia of prostate	scores:score_c2	m1	follow-up	Phenotype tierB	genitourinary	HR	0.981008	0.0331476	0.9193	1.04686	0.562943	FALSE	FALSE	19852	78	0.249536
600	Hyperplasia of prostate	scores:score_c2	m2	follow-up	Phenotype tierB	genitourinary	HR	0.981732	0.0331483	0.919977	1.04763	0.578077	FALSE	FALSE	19852	78	0.238014
600	Hyperplasia of prostate	scores:score_c2	m3a	follow-up	Phenotype tierB	genitourinary	HR	0.981732	0.0331484	0.919977	1.04763	0.578081	FALSE	FALSE	19852	78	0.238012
600	Hyperplasia of prostate	scores:score_c2	m3b	follow-up	Phenotype tierB	genitourinary	HR	0.981687	0.0331487	0.919934	1.04758	0.577137	FALSE	FALSE	19852	78	0.238721
600	Hyperplasia of prostate	scores:score_c2	m4	follow-up	Phenotype tierB	genitourinary	HR	0.981718	0.033149	0.919963	1.04762	0.577797	FALSE	FALSE	19852	78	0.238225	0.686953
600	Hyperplasia of prostate	scores:score_c3	m1	follow-up	Phenotype tierB	genitourinary	HR	1.00152	0.0325004	0.939714	1.06739	0.962696	FALSE	FALSE	19852	78	0.0165107
600	Hyperplasia of prostate	scores:score_c3	m2	follow-up	Phenotype tierB	genitourinary	HR	1.00148	0.0325116	0.939651	1.06737	0.963811	FALSE	FALSE	19852	78	0.0160081
600	Hyperplasia of prostate	scores:score_c3	m3a	follow-up	Phenotype tierB	genitourinary	HR	1.00172	0.0325173	0.939869	1.06764	0.957853	FALSE	FALSE	19852	78	0.0187009
600	Hyperplasia of prostate	scores:score_c3	m3b	follow-up	Phenotype tierB	genitourinary	HR	1.00153	0.0325207	0.939685	1.06745	0.962503	FALSE	FALSE	19852	78	0.0165979
600	Hyperplasia of prostate	scores:score_c3	m4	follow-up	Phenotype tierB	genitourinary	HR	1.0015	0.0325205	0.939659	1.06741	0.963196	FALSE	FALSE	19852	78	0.0162854	0.686953
601.1	Prostatitis	AHI≥15 vs <15	m1	follow-up	OSA severity Cox	genitourinary	HR	1.00118	0.0185343	0.96546	1.03821	0.949418	FALSE	FALSE	121289	52	0.0225427
601.1	Prostatitis	AHI≥15 vs <15	m2	follow-up	OSA severity Cox	genitourinary	HR	1.00117	0.0185343	0.965455	1.03821	0.949646	FALSE	FALSE	121289	52	0.0224381
601.1	Prostatitis	AHI≥15 vs <15	m3	follow-up	OSA severity Cox	genitourinary	HR	1.00117	0.0185343	0.965455	1.03821	0.949632	FALSE	FALSE	121289	52	0.0224447
601.1	Prostatitis	AHI≥15 vs <15	m4	follow-up	OSA severity Cox	genitourinary	HR	1.00117	0.0185344	0.965457	1.03821	0.94953	FALSE	FALSE	121289	52	0.0224911
601.1	Prostatitis	AHI≥5 vs <5	m1	follow-up	OSA severity Cox	genitourinary	HR	1.00175	0.0197664	0.963682	1.04132	0.929545	FALSE	FALSE	121289	52	0.0317295
601.1	Prostatitis	AHI≥5 vs <5	m2	follow-up	OSA severity Cox	genitourinary	HR	1.00175	0.0197664	0.96368	1.04132	0.929626	FALSE	FALSE	121289	52	0.0316919
601.1	Prostatitis	AHI≥5 vs <5	m3	follow-up	OSA severity Cox	genitourinary	HR	1.00175	0.0197664	0.963681	1.04132	0.929601	FALSE	FALSE	121289	52	0.0317036
601.1	Prostatitis	AHI≥5 vs <5	m4	follow-up	OSA severity Cox	genitourinary	HR	1.00175	0.0197664	0.963683	1.04132	0.929506	FALSE	FALSE	121289	52	0.0317479
601.1	Prostatitis	mild_vs_none	m1	follow-up	OSA severity Cox	genitourinary	HR	1.00041	0.0196855	0.962546	1.03976	0.983414	FALSE	FALSE	121289	52	0.00726362
601.1	Prostatitis	mild_vs_none	m2	follow-up	OSA severity Cox	genitourinary	HR	1.00041	0.0196855	0.96255	1.03977	0.983251	FALSE	FALSE	121289	52	0.00733547
601.1	Prostatitis	mild_vs_none	m3	follow-up	OSA severity Cox	genitourinary	HR	1.00041	0.0196855	0.96255	1.03977	0.983242	FALSE	FALSE	121289	52	0.00733967
601.1	Prostatitis	mild_vs_none	m4	follow-up	OSA severity Cox	genitourinary	HR	1.00041	0.0196855	0.96255	1.03977	0.983255	FALSE	FALSE	121289	52	0.00733394	0.589964
601.1	Prostatitis	moderate_vs_none	m1	follow-up	OSA severity Cox	genitourinary	HR	0.999505	0.0230537	0.955348	1.0457	0.982851	FALSE	FALSE	121289	52	0.00751237
601.1	Prostatitis	moderate_vs_none	m2	follow-up	OSA severity Cox	genitourinary	HR	0.999502	0.0230537	0.955346	1.0457	0.982778	FALSE	FALSE	121289	52	0.00754461
601.1	Prostatitis	moderate_vs_none	m3	follow-up	OSA severity Cox	genitourinary	HR	0.999503	0.0230537	0.955346	1.0457	0.982799	FALSE	FALSE	121289	52	0.00753507
601.1	Prostatitis	moderate_vs_none	m4	follow-up	OSA severity Cox	genitourinary	HR	0.999504	0.0230537	0.955347	1.0457	0.982826	FALSE	FALSE	121289	52	0.00752346	0.589964
601.1	Prostatitis	omnibus	m1	follow-up	OSA severity Cox	genitourinary	HR	0.0105059				0.999715	FALSE	FALSE	121289	52	0.000124007
601.1	Prostatitis	omnibus	m2	follow-up	OSA severity Cox	genitourinary	HR	0.0104676				0.999716	FALSE	FALSE	121289	52	0.000123331
601.1	Prostatitis	omnibus	m3	follow-up	OSA severity Cox	genitourinary	HR	0.0104661				0.999716	FALSE	FALSE	121289	52	0.000123304
601.1	Prostatitis	omnibus	m4	follow-up	OSA severity Cox	genitourinary	HR	0.010488				0.999715	FALSE	FALSE	121289	52	0.00012369	0.589964
601.1	Prostatitis	severe_vs_none	m1	follow-up	OSA severity Cox	genitourinary	HR	1.00221	0.0224802	0.959007	1.04735	0.9219	FALSE	FALSE	121289	52	0.035316
601.1	Prostatitis	severe_vs_none	m2	follow-up	OSA severity Cox	genitourinary	HR	1.0022	0.0224801	0.959002	1.04735	0.922106	FALSE	FALSE	121289	52	0.035219
601.1	Prostatitis	severe_vs_none	m3	follow-up	OSA severity Cox	genitourinary	HR	1.0022	0.0224801	0.959002	1.04734	0.92211	FALSE	FALSE	121289	52	0.0352174
601.1	Prostatitis	severe_vs_none	m4	follow-up	OSA severity Cox	genitourinary	HR	1.0022	0.0224802	0.959004	1.04735	0.922012	FALSE	FALSE	121289	52	0.0352633	0.589964
601.1	Prostatitis	trend	m1	follow-up	OSA severity Cox	genitourinary	HR	1.00083	0.00820868	0.984853	1.01706	0.919859	FALSE	FALSE	121289	52	0.0362788
601.1	Prostatitis	trend	m2	follow-up	OSA severity Cox	genitourinary	HR	1.00082	0.00820867	0.984851	1.01706	0.920069	FALSE	FALSE	121289	52	0.0361798
601.1	Prostatitis	trend	m3	follow-up	OSA severity Cox	genitourinary	HR	1.00082	0.00820868	0.984851	1.01706	0.920053	FALSE	FALSE	121289	52	0.0361871
601.1	Prostatitis	trend	m4	follow-up	OSA severity Cox	genitourinary	HR	1.00083	0.00820868	0.984852	1.01706	0.919933	FALSE	FALSE	121289	52	0.0362436	0.866019
601.1	Prostatitis	scores:score_c1	m1	follow-up	Phenotype tierA	genitourinary	HR	1.0007	0.0147619	0.972161	1.03008	0.962226	FALSE	FALSE	84330	41	0.0167229
601.1	Prostatitis	scores:score_c1	m2	follow-up	Phenotype tierA	genitourinary	HR	1.0007	0.0147619	0.972159	1.03007	0.962342	FALSE	FALSE	84330	41	0.0166708
601.1	Prostatitis	scores:score_c1	m3a	follow-up	Phenotype tierA	genitourinary	HR	1.0007	0.0147619	0.972159	1.03007	0.962337	FALSE	FALSE	84330	41	0.016673
601.1	Prostatitis	scores:score_c1	m3b	follow-up	Phenotype tierA	genitourinary	HR	1.0007	0.0147619	0.972159	1.03007	0.962332	FALSE	FALSE	84330	41	0.0166753
601.1	Prostatitis	scores:score_c1	m4	follow-up	Phenotype tierA	genitourinary	HR	1.0007	0.0147619	0.972161	1.03007	0.96225	FALSE	FALSE	84330	41	0.0167122	0.932937
601.1	Prostatitis	scores:score_c3	m1	follow-up	Phenotype tierA	genitourinary	HR	0.999075	0.0157054	0.96879	1.03031	0.953019	FALSE	FALSE	84330	41	0.0208986
601.1	Prostatitis	scores:score_c3	m2	follow-up	Phenotype tierA	genitourinary	HR	0.999091	0.0157055	0.968805	1.03032	0.953818	FALSE	FALSE	84330	41	0.0205343
601.1	Prostatitis	scores:score_c3	m3a	follow-up	Phenotype tierA	genitourinary	HR	0.999099	0.0157056	0.968813	1.03033	0.954245	FALSE	FALSE	84330	41	0.0203399
601.1	Prostatitis	scores:score_c3	m3b	follow-up	Phenotype tierA	genitourinary	HR	0.999097	0.0157056	0.968811	1.03033	0.954109	FALSE	FALSE	84330	41	0.020402
601.1	Prostatitis	scores:score_c3	m4	follow-up	Phenotype tierA	genitourinary	HR	0.999096	0.0157056	0.96881	1.03033	0.954081	FALSE	FALSE	84330	41	0.0204149	0.932937
601.3	Orchitis and epididymitis	AHI≥15 vs <15	m1	follow-up	OSA severity Cox	genitourinary	HR	1.00427	0.0184865	0.968535	1.04133	0.817674	FALSE	FALSE	121289	115	0.08742
601.3	Orchitis and epididymitis	AHI≥15 vs <15	m2	follow-up	OSA severity Cox	genitourinary	HR	1.00423	0.0184865	0.968499	1.04129	0.819205	FALSE	FALSE	121289	115	0.0866076
601.3	Orchitis and epididymitis	AHI≥15 vs <15	m3	follow-up	OSA severity Cox	genitourinary	HR	1.00423	0.0184865	0.968492	1.04128	0.819519	FALSE	FALSE	121289	115	0.086441
601.3	Orchitis and epididymitis	AHI≥15 vs <15	m4	follow-up	OSA severity Cox	genitourinary	HR	1.00422	0.0184865	0.968487	1.04127	0.819734	FALSE	FALSE	121289	115	0.0863273
601.3	Orchitis and epididymitis	AHI≥5 vs <5	m1	follow-up	OSA severity Cox	genitourinary	HR	1.00358	0.0197159	0.96554	1.04312	0.856132	FALSE	FALSE	121289	115	0.0674595
601.3	Orchitis and epididymitis	AHI≥5 vs <5	m2	follow-up	OSA severity Cox	genitourinary	HR	1.00356	0.019716	0.965515	1.04309	0.857137	FALSE	FALSE	121289	115	0.0669498
601.3	Orchitis and epididymitis	AHI≥5 vs <5	m3	follow-up	OSA severity Cox	genitourinary	HR	1.00355	0.0197161	0.96551	1.04309	0.857355	FALSE	FALSE	121289	115	0.0668392
601.3	Orchitis and epididymitis	AHI≥5 vs <5	m4	follow-up	OSA severity Cox	genitourinary	HR	1.00355	0.0197161	0.965505	1.04308	0.857558	FALSE	FALSE	121289	115	0.0667367
601.3	Orchitis and epididymitis	mild_vs_none	m1	follow-up	OSA severity Cox	genitourinary	HR	0.998756	0.0196348	0.96105	1.03794	0.949437	FALSE	FALSE	121289	115	0.0225337
601.3	Orchitis and epididymitis	mild_vs_none	m2	follow-up	OSA severity Cox	genitourinary	HR	0.998772	0.0196349	0.961065	1.03796	0.950082	FALSE	FALSE	121289	115	0.0222391
601.3	Orchitis and epididymitis	mild_vs_none	m3	follow-up	OSA severity Cox	genitourinary	HR	0.998774	0.0196349	0.961068	1.03796	0.950202	FALSE	FALSE	121289	115	0.0221843
601.3	Orchitis and epididymitis	mild_vs_none	m4	follow-up	OSA severity Cox	genitourinary	HR	0.998775	0.0196349	0.961069	1.03796	0.95023	FALSE	FALSE	121289	115	0.0221713	0.647968
601.3	Orchitis and epididymitis	moderate_vs_none	m1	follow-up	OSA severity Cox	genitourinary	HR	1.00159	0.0229942	0.957454	1.04776	0.944858	FALSE	FALSE	121289	115	0.0246335
601.3	Orchitis and epididymitis	moderate_vs_none	m2	follow-up	OSA severity Cox	genitourinary	HR	1.00159	0.0229943	0.957454	1.04776	0.944848	FALSE	FALSE	121289	115	0.0246381
601.3	Orchitis and epididymitis	moderate_vs_none	m3	follow-up	OSA severity Cox	genitourinary	HR	1.00159	0.0229943	0.957454	1.04776	0.944857	FALSE	FALSE	121289	115	0.024634
601.3	Orchitis and epididymitis	moderate_vs_none	m4	follow-up	OSA severity Cox	genitourinary	HR	1.00159	0.0229943	0.957453	1.04776	0.944913	FALSE	FALSE	121289	115	0.0246081	0.647968
601.3	Orchitis and epididymitis	omnibus	m1	follow-up	OSA severity Cox	genitourinary	HR	0.0539735				0.996719	FALSE	FALSE	121289	115	0.00142747
601.3	Orchitis and epididymitis	omnibus	m2	follow-up	OSA severity Cox	genitourinary	HR	0.0528569				0.996819	FALSE	FALSE	121289	115	0.00138379
601.3	Orchitis and epididymitis	omnibus	m3	follow-up	OSA severity Cox	genitourinary	HR	0.052635				0.996839	FALSE	FALSE	121289	115	0.00137517
601.3	Orchitis and epididymitis	omnibus	m4	follow-up	OSA severity Cox	genitourinary	HR	0.0525092				0.99685	FALSE	FALSE	121289	115	0.00137028	0.647968
601.3	Orchitis and epididymitis	severe_vs_none	m1	follow-up	OSA severity Cox	genitourinary	HR	1.00477	0.0224221	0.961574	1.04992	0.831777	FALSE	FALSE	121289	115	0.0799932
601.3	Orchitis and epididymitis	severe_vs_none	m2	follow-up	OSA severity Cox	genitourinary	HR	1.00472	0.0224218	0.961523	1.04986	0.833651	FALSE	FALSE	121289	115	0.0790157
601.3	Orchitis and epididymitis	severe_vs_none	m3	follow-up	OSA severity Cox	genitourinary	HR	1.00471	0.0224217	0.961513	1.04985	0.834025	FALSE	FALSE	121289	115	0.0788208
601.3	Orchitis and epididymitis	severe_vs_none	m4	follow-up	OSA severity Cox	genitourinary	HR	1.0047	0.0224217	0.961507	1.04984	0.834233	FALSE	FALSE	121289	115	0.0787126	0.647968
601.3	Orchitis and epididymitis	trend	m1	follow-up	OSA severity Cox	genitourinary	HR	1.00209	0.00818758	0.986137	1.0183	0.79874	FALSE	FALSE	121289	115	0.0975946
601.3	Orchitis and epididymitis	trend	m2	follow-up	OSA severity Cox	genitourinary	HR	1.00207	0.00818755	0.986119	1.01828	0.800504	FALSE	FALSE	121289	115	0.0966367
601.3	Orchitis and epididymitis	trend	m3	follow-up	OSA severity Cox	genitourinary	HR	1.00207	0.00818754	0.986115	1.01828	0.800867	FALSE	FALSE	121289	115	0.0964398
601.3	Orchitis and epididymitis	trend	m4	follow-up	OSA severity Cox	genitourinary	HR	1.00206	0.00818757	0.986112	1.01827	0.801119	FALSE	FALSE	121289	115	0.096303	0.966636
601.3	Orchitis and epididymitis	scores:score_c1	m1	follow-up	Phenotype tierA	genitourinary	HR	0.999655	0.0147217	0.971223	1.02892	0.981276	FALSE	FALSE	84330	89	0.00820861
601.3	Orchitis and epididymitis	scores:score_c1	m2	follow-up	Phenotype tierA	genitourinary	HR	0.999648	0.0147217	0.971216	1.02891	0.980926	FALSE	FALSE	84330	89	0.00836356
601.3	Orchitis and epididymitis	scores:score_c1	m3a	follow-up	Phenotype tierA	genitourinary	HR	0.999647	0.0147217	0.971216	1.02891	0.980893	FALSE	FALSE	84330	89	0.00837847
601.3	Orchitis and epididymitis	scores:score_c1	m3b	follow-up	Phenotype tierA	genitourinary	HR	0.999647	0.0147217	0.971215	1.02891	0.980855	FALSE	FALSE	84330	89	0.00839524
601.3	Orchitis and epididymitis	scores:score_c1	m4	follow-up	Phenotype tierA	genitourinary	HR	0.999645	0.0147218	0.971213	1.02891	0.980745	FALSE	FALSE	84330	89	0.00844371	0.841237
601.3	Orchitis and epididymitis	scores:score_c3	m1	follow-up	Phenotype tierA	genitourinary	HR	0.995342	0.0156618	0.965252	1.02637	0.765611	FALSE	FALSE	84330	89	0.115992
601.3	Orchitis and epididymitis	scores:score_c3	m2	follow-up	Phenotype tierA	genitourinary	HR	0.99546	0.0156626	0.965366	1.02649	0.771422	FALSE	FALSE	84330	89	0.112708
601.3	Orchitis and epididymitis	scores:score_c3	m3a	follow-up	Phenotype tierA	genitourinary	HR	0.995465	0.0156628	0.96537	1.0265	0.771654	FALSE	FALSE	84330	89	0.112577
601.3	Orchitis and epididymitis	scores:score_c3	m3b	follow-up	Phenotype tierA	genitourinary	HR	0.995484	0.015663	0.965388	1.02652	0.772577	FALSE	FALSE	84330	89	0.112058
601.3	Orchitis and epididymitis	scores:score_c3	m4	follow-up	Phenotype tierA	genitourinary	HR	0.995484	0.015663	0.965388	1.02652	0.772613	FALSE	FALSE	84330	89	0.112038	0.841237
601.4	Balanoposthitis	AHI≥15 vs <15	m1	follow-up	OSA severity Cox	genitourinary	HR	1.00862	0.0184651	0.972766	1.04579	0.642217	FALSE	FALSE	121289	143	0.192318
601.4	Balanoposthitis	AHI≥15 vs <15	m2	follow-up	OSA severity Cox	genitourinary	HR	1.00856	0.0184651	0.972711	1.04573	0.644385	FALSE	FALSE	121289	143	0.190855
601.4	Balanoposthitis	AHI≥15 vs <15	m3	follow-up	OSA severity Cox	genitourinary	HR	1.00855	0.0184651	0.972701	1.04572	0.644807	FALSE	FALSE	121289	143	0.19057
601.4	Balanoposthitis	AHI≥15 vs <15	m4	follow-up	OSA severity Cox	genitourinary	HR	1.00854	0.0184651	0.97269	1.04571	0.645246	FALSE	FALSE	121289	143	0.190274
601.4	Balanoposthitis	AHI≥5 vs <5	m1	follow-up	OSA severity Cox	genitourinary	HR	1.00592	0.0196941	0.967834	1.04551	0.76428	FALSE	FALSE	121289	143	0.116747
601.4	Balanoposthitis	AHI≥5 vs <5	m2	follow-up	OSA severity Cox	genitourinary	HR	1.00589	0.0196943	0.967803	1.04548	0.765523	FALSE	FALSE	121289	143	0.116042
601.4	Balanoposthitis	AHI≥5 vs <5	m3	follow-up	OSA severity Cox	genitourinary	HR	1.00589	0.0196944	0.967798	1.04547	0.765728	FALSE	FALSE	121289	143	0.115926
601.4	Balanoposthitis	AHI≥5 vs <5	m4	follow-up	OSA severity Cox	genitourinary	HR	1.00587	0.0196945	0.967787	1.04546	0.766163	FALSE	FALSE	121289	143	0.115679
601.4	Balanoposthitis	mild_vs_none	m1	follow-up	OSA severity Cox	genitourinary	HR	0.99623	0.0196126	0.958662	1.03527	0.847297	FALSE	FALSE	121289	143	0.0719643
601.4	Balanoposthitis	mild_vs_none	m2	follow-up	OSA severity Cox	genitourinary	HR	0.996261	0.0196127	0.958691	1.0353	0.848536	FALSE	FALSE	121289	143	0.0713296
601.4	Balanoposthitis	mild_vs_none	m3	follow-up	OSA severity Cox	genitourinary	HR	0.996268	0.0196127	0.958698	1.03531	0.848816	FALSE	FALSE	121289	143	0.0711862
601.4	Balanoposthitis	mild_vs_none	m4	follow-up	OSA severity Cox	genitourinary	HR	0.99627	0.0196127	0.9587	1.03531	0.848879	FALSE	FALSE	121289	143	0.0711541	0.657466
601.4	Balanoposthitis	moderate_vs_none	m1	follow-up	OSA severity Cox	genitourinary	HR	0.996106	0.0229683	0.952259	1.04197	0.865112	FALSE	FALSE	121289	143	0.0629278
601.4	Balanoposthitis	moderate_vs_none	m2	follow-up	OSA severity Cox	genitourinary	HR	0.996111	0.0229684	0.952263	1.04198	0.865292	FALSE	FALSE	121289	143	0.0628371
601.4	Balanoposthitis	moderate_vs_none	m3	follow-up	OSA severity Cox	genitourinary	HR	0.996114	0.0229684	0.952266	1.04198	0.865381	FALSE	FALSE	121289	143	0.0627927
601.4	Balanoposthitis	moderate_vs_none	m4	follow-up	OSA severity Cox	genitourinary	HR	0.99611	0.0229684	0.952263	1.04198	0.86526	FALSE	FALSE	121289	143	0.0628533	0.657466
601.4	Balanoposthitis	omnibus	m1	follow-up	OSA severity Cox	genitourinary	HR	0.599354				0.89658	FALSE	FALSE	121289	143	0.0474109
601.4	Balanoposthitis	omnibus	m2	follow-up	OSA severity Cox	genitourinary	HR	0.59299				0.898035	FALSE	FALSE	121289	143	0.0467066
601.4	Balanoposthitis	omnibus	m3	follow-up	OSA severity Cox	genitourinary	HR	0.591616				0.898349	FALSE	FALSE	121289	143	0.0465549
601.4	Balanoposthitis	omnibus	m4	follow-up	OSA severity Cox	genitourinary	HR	0.590779				0.89854	FALSE	FALSE	121289	143	0.0464626	0.657466
601.4	Balanoposthitis	severe_vs_none	m1	follow-up	OSA severity Cox	genitourinary	HR	1.01647	0.022395	0.972814	1.06208	0.465853	FALSE	FALSE	121289	143	0.331752
601.4	Balanoposthitis	severe_vs_none	m2	follow-up	OSA severity Cox	genitourinary	HR	1.01638	0.0223945	0.97273	1.06198	0.46824	FALSE	FALSE	121289	143	0.329531
601.4	Balanoposthitis	severe_vs_none	m3	follow-up	OSA severity Cox	genitourinary	HR	1.01636	0.0223944	0.972712	1.06196	0.468747	FALSE	FALSE	121289	143	0.329062
601.4	Balanoposthitis	severe_vs_none	m4	follow-up	OSA severity Cox	genitourinary	HR	1.01634	0.0223944	0.972699	1.06195	0.469111	FALSE	FALSE	121289	143	0.328725	0.657466
601.4	Balanoposthitis	trend	m1	follow-up	OSA severity Cox	genitourinary	HR	1.00489	0.00817823	0.988916	1.02113	0.550469	FALSE	FALSE	121289	143	0.259267
601.4	Balanoposthitis	trend	m2	follow-up	OSA severity Cox	genitourinary	HR	1.00487	0.00817817	0.988888	1.0211	0.552768	FALSE	FALSE	121289	143	0.257457
601.4	Balanoposthitis	trend	m3	follow-up	OSA severity Cox	genitourinary	HR	1.00486	0.00817816	0.988883	1.0211	0.553218	FALSE	FALSE	121289	143	0.257103
601.4	Balanoposthitis	trend	m4	follow-up	OSA severity Cox	genitourinary	HR	1.00486	0.0081782	0.988877	1.02109	0.553702	FALSE	FALSE	121289	143	0.256724	0.761179
601.4	Balanoposthitis	scores:score_c1	m1	follow-up	Phenotype tierA	genitourinary	HR	1.00336	0.014701	0.974861	1.03269	0.819579	FALSE	FALSE	84330	116	0.0864089
601.4	Balanoposthitis	scores:score_c1	m2	follow-up	Phenotype tierA	genitourinary	HR	1.00337	0.014701	0.97487	1.0327	0.819088	FALSE	FALSE	84330	116	0.0866695
601.4	Balanoposthitis	scores:score_c1	m3a	follow-up	Phenotype tierA	genitourinary	HR	1.00337	0.014701	0.974869	1.0327	0.819152	FALSE	FALSE	84330	116	0.0866353
601.4	Balanoposthitis	scores:score_c1	m3b	follow-up	Phenotype tierA	genitourinary	HR	1.00337	0.014701	0.974868	1.0327	0.819204	FALSE	FALSE	84330	116	0.0866081
601.4	Balanoposthitis	scores:score_c1	m4	follow-up	Phenotype tierA	genitourinary	HR	1.00336	0.0147011	0.974862	1.03269	0.819523	FALSE	FALSE	84330	116	0.0864388	0.78947
601.4	Balanoposthitis	scores:score_c3	m1	follow-up	Phenotype tierA	genitourinary	HR	0.991556	0.0156384	0.961625	1.02242	0.587642	FALSE	FALSE	84330	116	0.230887
601.4	Balanoposthitis	scores:score_c3	m2	follow-up	Phenotype tierA	genitourinary	HR	0.991801	0.0156398	0.96186	1.02267	0.598595	FALSE	FALSE	84330	116	0.222867
601.4	Balanoposthitis	scores:score_c3	m3a	follow-up	Phenotype tierA	genitourinary	HR	0.991849	0.0156401	0.961906	1.02272	0.600788	FALSE	FALSE	84330	116	0.221279
601.4	Balanoposthitis	scores:score_c3	m3b	follow-up	Phenotype tierA	genitourinary	HR	0.99188	0.0156405	0.961935	1.02276	0.602157	FALSE	FALSE	84330	116	0.22029
601.4	Balanoposthitis	scores:score_c3	m4	follow-up	Phenotype tierA	genitourinary	HR	0.991882	0.0156405	0.961937	1.02276	0.602251	FALSE	FALSE	84330	116	0.220222	0.78947
601.8	Other inflammatory disorders of male genital organs	AHI≥15 vs <15	m1	follow-up	OSA severity Cox	genitourinary	HR	1.00265	0.0185503	0.966847	1.03977	0.886699	FALSE	FALSE	121289	31	0.0522236
601.8	Other inflammatory disorders of male genital organs	AHI≥15 vs <15	m2	follow-up	OSA severity Cox	genitourinary	HR	1.00265	0.0185503	0.966851	1.03978	0.88654	FALSE	FALSE	121289	31	0.0523016
601.8	Other inflammatory disorders of male genital organs	AHI≥15 vs <15	m3	follow-up	OSA severity Cox	genitourinary	HR	1.00265	0.0185503	0.96685	1.03977	0.886561	FALSE	FALSE	121289	31	0.0522914
601.8	Other inflammatory disorders of male genital organs	AHI≥15 vs <15	m4	follow-up	OSA severity Cox	genitourinary	HR	1.00265	0.0185503	0.966848	1.03977	0.886672	FALSE	FALSE	121289	31	0.0522372
601.8	Other inflammatory disorders of male genital organs	AHI≥5 vs <5	m1	follow-up	OSA severity Cox	genitourinary	HR	1.00203	0.0197834	0.963916	1.04164	0.918529	FALSE	FALSE	121289	31	0.0369073
601.8	Other inflammatory disorders of male genital organs	AHI≥5 vs <5	m2	follow-up	OSA severity Cox	genitourinary	HR	1.00203	0.0197834	0.963919	1.04165	0.918405	FALSE	FALSE	121289	31	0.0369658
601.8	Other inflammatory disorders of male genital organs	AHI≥5 vs <5	m3	follow-up	OSA severity Cox	genitourinary	HR	1.00203	0.0197834	0.963919	1.04164	0.918419	FALSE	FALSE	121289	31	0.0369592
601.8	Other inflammatory disorders of male genital organs	AHI≥5 vs <5	m4	follow-up	OSA severity Cox	genitourinary	HR	1.00203	0.0197834	0.963916	1.04164	0.918523	FALSE	FALSE	121289	31	0.0369102
601.8	Other inflammatory disorders of male genital organs	mild_vs_none	m1	follow-up	OSA severity Cox	genitourinary	HR	0.999026	0.0197025	0.961183	1.03836	0.960573	FALSE	FALSE	121289	31	0.0174697
601.8	Other inflammatory disorders of male genital organs	mild_vs_none	m2	follow-up	OSA severity Cox	genitourinary	HR	0.999028	0.0197025	0.961184	1.03836	0.960625	FALSE	FALSE	121289	31	0.0174463
601.8	Other inflammatory disorders of male genital organs	mild_vs_none	m3	follow-up	OSA severity Cox	genitourinary	HR	0.999028	0.0197025	0.961185	1.03836	0.960633	FALSE	FALSE	121289	31	0.0174425
601.8	Other inflammatory disorders of male genital organs	mild_vs_none	m4	follow-up	OSA severity Cox	genitourinary	HR	0.999028	0.0197025	0.961185	1.03836	0.960648	FALSE	FALSE	121289	31	0.0174358	0.763893
601.8	Other inflammatory disorders of male genital organs	moderate_vs_none	m1	follow-up	OSA severity Cox	genitourinary	HR	0.998439	0.0230736	0.954292	1.04463	0.946017	FALSE	FALSE	121289	31	0.0241013
601.8	Other inflammatory disorders of male genital organs	moderate_vs_none	m2	follow-up	OSA severity Cox	genitourinary	HR	0.998439	0.0230736	0.954292	1.04463	0.946012	FALSE	FALSE	121289	31	0.0241033
601.8	Other inflammatory disorders of male genital organs	moderate_vs_none	m3	follow-up	OSA severity Cox	genitourinary	HR	0.998439	0.0230736	0.954292	1.04463	0.946013	FALSE	FALSE	121289	31	0.0241028
601.8	Other inflammatory disorders of male genital organs	moderate_vs_none	m4	follow-up	OSA severity Cox	genitourinary	HR	0.998438	0.0230736	0.954291	1.04463	0.945985	FALSE	FALSE	121289	31	0.0241158	0.763893
601.8	Other inflammatory disorders of male genital organs	omnibus	m1	follow-up	OSA severity Cox	genitourinary	HR	0.0643267				0.995744	FALSE	FALSE	121289	31	0.00185247
601.8	Other inflammatory disorders of male genital organs	omnibus	m2	follow-up	OSA severity Cox	genitourinary	HR	0.0642333				0.995753	FALSE	FALSE	121289	31	0.00184848
601.8	Other inflammatory disorders of male genital organs	omnibus	m3	follow-up	OSA severity Cox	genitourinary	HR	0.0642163				0.995754	FALSE	FALSE	121289	31	0.00184775
601.8	Other inflammatory disorders of male genital organs	omnibus	m4	follow-up	OSA severity Cox	genitourinary	HR	0.0641546				0.99576	FALSE	FALSE	121289	31	0.00184512	0.763893
601.8	Other inflammatory disorders of male genital organs	severe_vs_none	m1	follow-up	OSA severity Cox	genitourinary	HR	1.0054	0.0224995	0.962026	1.05073	0.810876	FALSE	FALSE	121289	31	0.0910456
601.8	Other inflammatory disorders of male genital organs	severe_vs_none	m2	follow-up	OSA severity Cox	genitourinary	HR	1.00539	0.0224995	0.962022	1.05072	0.811018	FALSE	FALSE	121289	31	0.0909695
601.8	Other inflammatory disorders of male genital organs	severe_vs_none	m3	follow-up	OSA severity Cox	genitourinary	HR	1.00539	0.0224995	0.962021	1.05072	0.811044	FALSE	FALSE	121289	31	0.0909557
601.8	Other inflammatory disorders of male genital organs	severe_vs_none	m4	follow-up	OSA severity Cox	genitourinary	HR	1.00539	0.0224994	0.962018	1.05072	0.811149	FALSE	FALSE	121289	31	0.0908995	0.763893
601.8	Other inflammatory disorders of male genital organs	trend	m1	follow-up	OSA severity Cox	genitourinary	HR	1.00159	0.00821575	0.98559	1.01785	0.846757	FALSE	FALSE	121289	31	0.072241
601.8	Other inflammatory disorders of male genital organs	trend	m2	follow-up	OSA severity Cox	genitourinary	HR	1.00159	0.00821574	0.985589	1.01785	0.846896	FALSE	FALSE	121289	31	0.0721697
601.8	Other inflammatory disorders of male genital organs	trend	m3	follow-up	OSA severity Cox	genitourinary	HR	1.00159	0.00821574	0.985588	1.01785	0.846921	FALSE	FALSE	121289	31	0.0721573
601.8	Other inflammatory disorders of male genital organs	trend	m4	follow-up	OSA severity Cox	genitourinary	HR	1.00159	0.00821574	0.985587	1.01784	0.84705	FALSE	FALSE	121289	31	0.0720908	0.916704
601.8	Other inflammatory disorders of male genital organs	scores:score_c1	m1	follow-up	Phenotype tierA	genitourinary	HR	1.00144	0.0147739	0.972861	1.03086	0.922261	FALSE	FALSE	84330	27	0.0351464
601.8	Other inflammatory disorders of male genital organs	scores:score_c1	m2	follow-up	Phenotype tierA	genitourinary	HR	1.00144	0.0147739	0.972861	1.03087	0.922231	FALSE	FALSE	84330	27	0.0351602
601.8	Other inflammatory disorders of male genital organs	scores:score_c1	m3a	follow-up	Phenotype tierA	genitourinary	HR	1.00144	0.0147739	0.972861	1.03087	0.922244	FALSE	FALSE	84330	27	0.0351543
601.8	Other inflammatory disorders of male genital organs	scores:score_c1	m3b	follow-up	Phenotype tierA	genitourinary	HR	1.00144	0.0147739	0.972861	1.03087	0.922245	FALSE	FALSE	84330	27	0.0351538
601.8	Other inflammatory disorders of male genital organs	scores:score_c1	m4	follow-up	Phenotype tierA	genitourinary	HR	1.00144	0.0147739	0.972859	1.03086	0.922362	FALSE	FALSE	84330	27	0.0350985	0.804357
601.8	Other inflammatory disorders of male genital organs	scores:score_c3	m1	follow-up	Phenotype tierA	genitourinary	HR	0.997534	0.0157183	0.967271	1.02874	0.875166	FALSE	FALSE	84330	27	0.0579095
601.8	Other inflammatory disorders of male genital organs	scores:score_c3	m2	follow-up	Phenotype tierA	genitourinary	HR	0.997548	0.0157184	0.967284	1.02876	0.875869	FALSE	FALSE	84330	27	0.0575608
601.8	Other inflammatory disorders of male genital organs	scores:score_c3	m3a	follow-up	Phenotype tierA	genitourinary	HR	0.99755	0.0157184	0.967287	1.02876	0.876006	FALSE	FALSE	84330	27	0.0574931
601.8	Other inflammatory disorders of male genital organs	scores:score_c3	m3b	follow-up	Phenotype tierA	genitourinary	HR	0.997551	0.0157184	0.967287	1.02876	0.876036	FALSE	FALSE	84330	27	0.057478
601.8	Other inflammatory disorders of male genital organs	scores:score_c3	m4	follow-up	Phenotype tierA	genitourinary	HR	0.997552	0.0157184	0.967288	1.02876	0.876077	FALSE	FALSE	84330	27	0.0574578	0.804357
603.1	Hydrocele	AHI≥15 vs <15	m1	follow-up	OSA severity Cox	genitourinary	HR	1.00496	0.0184527	0.969264	1.04197	0.788568	FALSE	FALSE	121960	84	0.103161
603.1	Hydrocele	AHI≥15 vs <15	m2	follow-up	OSA severity Cox	genitourinary	HR	1.00494	0.0184527	0.969242	1.04195	0.789504	FALSE	FALSE	121960	84	0.102646
603.1	Hydrocele	AHI≥15 vs <15	m3	follow-up	OSA severity Cox	genitourinary	HR	1.00493	0.0184527	0.969238	1.04194	0.789671	FALSE	FALSE	121960	84	0.102554
603.1	Hydrocele	AHI≥15 vs <15	m4	follow-up	OSA severity Cox	genitourinary	HR	1.00493	0.0184527	0.969236	1.04194	0.789757	FALSE	FALSE	121960	84	0.102507
603.1	Hydrocele	AHI≥5 vs <5	m1	follow-up	OSA severity Cox	genitourinary	HR	1.00299	0.0196999	0.964999	1.04247	0.879633	FALSE	FALSE	121960	84	0.0556984
603.1	Hydrocele	AHI≥5 vs <5	m2	follow-up	OSA severity Cox	genitourinary	HR	1.00298	0.0197	0.964988	1.04246	0.880107	FALSE	FALSE	121960	84	0.0554646
603.1	Hydrocele	AHI≥5 vs <5	m3	follow-up	OSA severity Cox	genitourinary	HR	1.00297	0.0197	0.964984	1.04246	0.880254	FALSE	FALSE	121960	84	0.0553919
603.1	Hydrocele	AHI≥5 vs <5	m4	follow-up	OSA severity Cox	genitourinary	HR	1.00297	0.0197	0.964982	1.04245	0.880336	FALSE	FALSE	121960	84	0.0553513
603.1	Hydrocele	mild_vs_none	m1	follow-up	OSA severity Cox	genitourinary	HR	0.997394	0.019608	0.95979	1.03647	0.894122	FALSE	FALSE	121960	84	0.0486032
603.1	Hydrocele	mild_vs_none	m2	follow-up	OSA severity Cox	genitourinary	HR	0.9974	0.019608	0.959796	1.03648	0.89437	FALSE	FALSE	121960	84	0.048483
603.1	Hydrocele	mild_vs_none	m3	follow-up	OSA severity Cox	genitourinary	HR	0.997401	0.019608	0.959797	1.03648	0.894404	FALSE	FALSE	121960	84	0.0484662
603.1	Hydrocele	mild_vs_none	m4	follow-up	OSA severity Cox	genitourinary	HR	0.997401	0.019608	0.959797	1.03648	0.894416	FALSE	FALSE	121960	84	0.0484605	0.588406
603.1	Hydrocele	moderate_vs_none	m1	follow-up	OSA severity Cox	genitourinary	HR	1.00046	0.0229464	0.956458	1.04648	0.984146	FALSE	FALSE	121960	84	0.00694064
603.1	Hydrocele	moderate_vs_none	m2	follow-up	OSA severity Cox	genitourinary	HR	1.00045	0.0229464	0.956454	1.04647	0.984302	FALSE	FALSE	121960	84	0.00687153
603.1	Hydrocele	moderate_vs_none	m3	follow-up	OSA severity Cox	genitourinary	HR	1.00045	0.0229464	0.956453	1.04647	0.984327	FALSE	FALSE	121960	84	0.00686047
603.1	Hydrocele	moderate_vs_none	m4	follow-up	OSA severity Cox	genitourinary	HR	1.00045	0.0229464	0.956453	1.04647	0.98435	FALSE	FALSE	121960	84	0.00685055	0.588406
603.1	Hydrocele	omnibus	m1	follow-up	OSA severity Cox	genitourinary	HR	0.111711				0.990396	FALSE	FALSE	121960	84	0.00419116
603.1	Hydrocele	omnibus	m2	follow-up	OSA severity Cox	genitourinary	HR	0.110837				0.990506	FALSE	FALSE	121960	84	0.00414289
603.1	Hydrocele	omnibus	m3	follow-up	OSA severity Cox	genitourinary	HR	0.110682				0.990525	FALSE	FALSE	121960	84	0.00413438
603.1	Hydrocele	omnibus	m4	follow-up	OSA severity Cox	genitourinary	HR	0.110611				0.990534	FALSE	FALSE	121960	84	0.00413048	0.588406
603.1	Hydrocele	severe_vs_none	m1	follow-up	OSA severity Cox	genitourinary	HR	1.00686	0.0223683	0.963672	1.05198	0.759872	FALSE	FALSE	121960	84	0.119259
603.1	Hydrocele	severe_vs_none	m2	follow-up	OSA severity Cox	genitourinary	HR	1.00683	0.0223682	0.963645	1.05195	0.76085	FALSE	FALSE	121960	84	0.118701
603.1	Hydrocele	severe_vs_none	m3	follow-up	OSA severity Cox	genitourinary	HR	1.00683	0.0223681	0.96364	1.05195	0.761027	FALSE	FALSE	121960	84	0.1186
603.1	Hydrocele	severe_vs_none	m4	follow-up	OSA severity Cox	genitourinary	HR	1.00682	0.0223682	0.963637	1.05195	0.761109	FALSE	FALSE	121960	84	0.118553	0.588406
603.1	Hydrocele	trend	m1	follow-up	OSA severity Cox	genitourinary	HR	1.0024	0.00817409	0.986471	1.01859	0.769079	FALSE	FALSE	121960	84	0.114029
603.1	Hydrocele	trend	m2	follow-up	OSA severity Cox	genitourinary	HR	1.00239	0.00817408	0.98646	1.01858	0.77016	FALSE	FALSE	121960	84	0.113419
603.1	Hydrocele	trend	m3	follow-up	OSA severity Cox	genitourinary	HR	1.00239	0.00817408	0.986458	1.01858	0.770358	FALSE	FALSE	121960	84	0.113308
603.1	Hydrocele	trend	m4	follow-up	OSA severity Cox	genitourinary	HR	1.00239	0.00817409	0.986457	1.01858	0.770459	FALSE	FALSE	121960	84	0.113251	0.771751
603.1	Hydrocele	scores:score_c1	m1	follow-up	Phenotype tierA	genitourinary	HR	1.00194	0.0147008	0.973483	1.03123	0.895103	FALSE	FALSE	84875	67	0.0481268
603.1	Hydrocele	scores:score_c1	m2	follow-up	Phenotype tierA	genitourinary	HR	1.00193	0.0147008	0.973477	1.03122	0.895431	FALSE	FALSE	84875	67	0.0479676
603.1	Hydrocele	scores:score_c1	m3a	follow-up	Phenotype tierA	genitourinary	HR	1.00193	0.0147008	0.973476	1.03122	0.895511	FALSE	FALSE	84875	67	0.047929
603.1	Hydrocele	scores:score_c1	m3b	follow-up	Phenotype tierA	genitourinary	HR	1.00193	0.0147008	0.973475	1.03122	0.895529	FALSE	FALSE	84875	67	0.0479205
603.1	Hydrocele	scores:score_c1	m4	follow-up	Phenotype tierA	genitourinary	HR	1.00193	0.0147009	0.973473	1.03122	0.895659	FALSE	FALSE	84875	67	0.0478572	0.776229
603.1	Hydrocele	scores:score_c3	m1	follow-up	Phenotype tierA	genitourinary	HR	0.996804	0.0156372	0.966717	1.02783	0.837815	FALSE	FALSE	84875	67	0.0768521
603.1	Hydrocele	scores:score_c3	m2	follow-up	Phenotype tierA	genitourinary	HR	0.996856	0.0156376	0.966767	1.02788	0.840418	FALSE	FALSE	84875	67	0.0755049
603.1	Hydrocele	scores:score_c3	m3a	follow-up	Phenotype tierA	genitourinary	HR	0.996857	0.0156377	0.966768	1.02788	0.840482	FALSE	FALSE	84875	67	0.0754716
603.1	Hydrocele	scores:score_c3	m3b	follow-up	Phenotype tierA	genitourinary	HR	0.996869	0.0156378	0.966778	1.0279	0.841042	FALSE	FALSE	84875	67	0.0751821
603.1	Hydrocele	scores:score_c3	m4	follow-up	Phenotype tierA	genitourinary	HR	0.996869	0.0156378	0.966779	1.0279	0.841087	FALSE	FALSE	84875	67	0.0751593	0.776229
604	Disorders of penis	AHI≥15 vs <15	m1	follow-up	OSA severity Cox	genitourinary	HR	1.00108	0.0184634	0.965499	1.03797	0.953483	FALSE	FALSE	121960	70	0.0206872
604	Disorders of penis	AHI≥15 vs <15	m2	follow-up	OSA severity Cox	genitourinary	HR	1.00107	0.0184634	0.96549	1.03796	0.953879	FALSE	FALSE	121960	70	0.0205069
604	Disorders of penis	AHI≥15 vs <15	m3	follow-up	OSA severity Cox	genitourinary	HR	1.00107	0.0184634	0.965487	1.03796	0.953987	FALSE	FALSE	121960	70	0.0204573
604	Disorders of penis	AHI≥15 vs <15	m4	follow-up	OSA severity Cox	genitourinary	HR	1.00107	0.0184634	0.965489	1.03796	0.953934	FALSE	FALSE	121960	70	0.0204816
604	Disorders of penis	AHI≥5 vs <5	m1	follow-up	OSA severity Cox	genitourinary	HR	1.0022	0.0197108	0.964225	1.04168	0.91105	FALSE	FALSE	121960	70	0.0404577
604	Disorders of penis	AHI≥5 vs <5	m2	follow-up	OSA severity Cox	genitourinary	HR	1.0022	0.0197109	0.964224	1.04168	0.911093	FALSE	FALSE	121960	70	0.0404372
604	Disorders of penis	AHI≥5 vs <5	m3	follow-up	OSA severity Cox	genitourinary	HR	1.0022	0.0197109	0.964223	1.04168	0.911141	FALSE	FALSE	121960	70	0.0404143
604	Disorders of penis	AHI≥5 vs <5	m4	follow-up	OSA severity Cox	genitourinary	HR	1.0022	0.0197109	0.964224	1.04168	0.911092	FALSE	FALSE	121960	70	0.0404379
604	Disorders of penis	mild_vs_none	m1	follow-up	OSA severity Cox	genitourinary	HR	1.00097	0.0196191	0.963209	1.04021	0.96064	FALSE	FALSE	121960	70	0.0174391
604	Disorders of penis	mild_vs_none	m2	follow-up	OSA severity Cox	genitourinary	HR	1.00098	0.0196192	0.963218	1.04022	0.960263	FALSE	FALSE	121960	70	0.0176098
604	Disorders of penis	mild_vs_none	m3	follow-up	OSA severity Cox	genitourinary	HR	1.00098	0.0196192	0.96322	1.04022	0.960196	FALSE	FALSE	121960	70	0.0176402
604	Disorders of penis	mild_vs_none	m4	follow-up	OSA severity Cox	genitourinary	HR	1.00098	0.0196192	0.96322	1.04022	0.960203	FALSE	FALSE	121960	70	0.017637	0.719538
604	Disorders of penis	moderate_vs_none	m1	follow-up	OSA severity Cox	genitourinary	HR	0.998199	0.0229597	0.954276	1.04414	0.93743	FALSE	FALSE	121960	70	0.0280613
604	Disorders of penis	moderate_vs_none	m2	follow-up	OSA severity Cox	genitourinary	HR	0.998196	0.0229597	0.954273	1.04414	0.937328	FALSE	FALSE	121960	70	0.0281085
604	Disorders of penis	moderate_vs_none	m3	follow-up	OSA severity Cox	genitourinary	HR	0.998197	0.0229597	0.954274	1.04414	0.937349	FALSE	FALSE	121960	70	0.0280986
604	Disorders of penis	moderate_vs_none	m4	follow-up	OSA severity Cox	genitourinary	HR	0.998197	0.0229597	0.954274	1.04414	0.937363	FALSE	FALSE	121960	70	0.0280924	0.719538
604	Disorders of penis	omnibus	m1	follow-up	OSA severity Cox	genitourinary	HR	0.0303777				0.998605	FALSE	FALSE	121960	70	0.000606435
604	Disorders of penis	omnibus	m2	follow-up	OSA severity Cox	genitourinary	HR	0.0303042				0.99861	FALSE	FALSE	121960	70	0.000604247
604	Disorders of penis	omnibus	m3	follow-up	OSA severity Cox	genitourinary	HR	0.030252				0.998613	FALSE	FALSE	121960	70	0.000602696
604	Disorders of penis	omnibus	m4	follow-up	OSA severity Cox	genitourinary	HR	0.0302676				0.998612	FALSE	FALSE	121960	70	0.000603157	0.719538
604	Disorders of penis	severe_vs_none	m1	follow-up	OSA severity Cox	genitourinary	HR	1.00331	0.0223815	0.960246	1.0483	0.882725	FALSE	FALSE	121960	70	0.0541745
604	Disorders of penis	severe_vs_none	m2	follow-up	OSA severity Cox	genitourinary	HR	1.0033	0.0223814	0.960236	1.04829	0.883102	FALSE	FALSE	121960	70	0.0539892
604	Disorders of penis	severe_vs_none	m3	follow-up	OSA severity Cox	genitourinary	HR	1.00329	0.0223814	0.960232	1.04828	0.883253	FALSE	FALSE	121960	70	0.0539148
604	Disorders of penis	severe_vs_none	m4	follow-up	OSA severity Cox	genitourinary	HR	1.00329	0.0223814	0.960234	1.04828	0.883202	FALSE	FALSE	121960	70	0.05394	0.719538
604	Disorders of penis	trend	m1	follow-up	OSA severity Cox	genitourinary	HR	1.00103	0.00817874	0.985113	1.01721	0.899648	FALSE	FALSE	121960	70	0.0459274
604	Disorders of penis	trend	m2	follow-up	OSA severity Cox	genitourinary	HR	1.00103	0.00817873	0.98511	1.0172	0.899978	FALSE	FALSE	121960	70	0.045768
604	Disorders of penis	trend	m3	follow-up	OSA severity Cox	genitourinary	HR	1.00103	0.00817873	0.985109	1.0172	0.900102	FALSE	FALSE	121960	70	0.0457085
604	Disorders of penis	trend	m4	follow-up	OSA severity Cox	genitourinary	HR	1.00103	0.00817874	0.985109	1.0172	0.900039	FALSE	FALSE	121960	70	0.0457388	0.92153
604	Disorders of penis	scores:score_c1	m1	follow-up	Phenotype tierA	genitourinary	HR	1.00019	0.0147098	0.971764	1.02944	0.989773	FALSE	FALSE	84875	56	0.00446437
604	Disorders of penis	scores:score_c1	m2	follow-up	Phenotype tierA	genitourinary	HR	1.00019	0.0147098	0.971767	1.02945	0.989628	FALSE	FALSE	84875	56	0.00452798
604	Disorders of penis	scores:score_c1	m3a	follow-up	Phenotype tierA	genitourinary	HR	1.00019	0.0147098	0.971767	1.02945	0.989623	FALSE	FALSE	84875	56	0.00453032
604	Disorders of penis	scores:score_c1	m3b	follow-up	Phenotype tierA	genitourinary	HR	1.00019	0.0147098	0.971766	1.02945	0.989643	FALSE	FALSE	84875	56	0.00452133
604	Disorders of penis	scores:score_c1	m4	follow-up	Phenotype tierA	genitourinary	HR	1.00019	0.0147099	0.971767	1.02945	0.989605	FALSE	FALSE	84875	56	0.00453813	0.745335
604	Disorders of penis	scores:score_c3	m1	follow-up	Phenotype tierA	genitourinary	HR	0.995866	0.0156472	0.965789	1.02688	0.791218	FALSE	FALSE	84875	56	0.101704
604	Disorders of penis	scores:score_c3	m2	follow-up	Phenotype tierA	genitourinary	HR	0.995926	0.0156475	0.965846	1.02694	0.794156	FALSE	FALSE	84875	56	0.100094
604	Disorders of penis	scores:score_c3	m3a	follow-up	Phenotype tierA	genitourinary	HR	0.995933	0.0156476	0.965852	1.02695	0.794511	FALSE	FALSE	84875	56	0.0999002
604	Disorders of penis	scores:score_c3	m3b	follow-up	Phenotype tierA	genitourinary	HR	0.995945	0.0156477	0.965864	1.02696	0.795118	FALSE	FALSE	84875	56	0.0995684
604	Disorders of penis	scores:score_c3	m4	follow-up	Phenotype tierA	genitourinary	HR	0.995945	0.0156477	0.965864	1.02696	0.795105	FALSE	FALSE	84875	56	0.0995754	0.745335
604.1	Redundant prepuce and phimosis/BXO	AHI≥15 vs <15	m1	follow-up	OSA severity Cox	genitourinary	HR	1.00847	0.0183726	0.972802	1.04545	0.646146	FALSE	FALSE	121960	191	0.189669
604.1	Redundant prepuce and phimosis/BXO	AHI≥15 vs <15	m2	follow-up	OSA severity Cox	genitourinary	HR	1.00837	0.0183725	0.972706	1.04534	0.650044	FALSE	FALSE	121960	191	0.187057
604.1	Redundant prepuce and phimosis/BXO	AHI≥15 vs <15	m3	follow-up	OSA severity Cox	genitourinary	HR	1.00835	0.0183725	0.972687	1.04532	0.650775	FALSE	FALSE	121960	191	0.186569
604.1	Redundant prepuce and phimosis/BXO	AHI≥15 vs <15	m4	follow-up	OSA severity Cox	genitourinary	HR	1.00834	0.0183726	0.972672	1.04531	0.651379	FALSE	FALSE	121960	191	0.186166
604.1	Redundant prepuce and phimosis/BXO	AHI≥5 vs <5	m1	follow-up	OSA severity Cox	genitourinary	HR	1.00944	0.0196157	0.971363	1.049	0.632117	FALSE	FALSE	121960	191	0.199203
604.1	Redundant prepuce and phimosis/BXO	AHI≥5 vs <5	m2	follow-up	OSA severity Cox	genitourinary	HR	1.00937	0.0196161	0.971298	1.04893	0.634521	FALSE	FALSE	121960	191	0.197554
604.1	Redundant prepuce and phimosis/BXO	AHI≥5 vs <5	m3	follow-up	OSA severity Cox	genitourinary	HR	1.00936	0.0196161	0.971289	1.04892	0.63487	FALSE	FALSE	121960	191	0.197315
604.1	Redundant prepuce and phimosis/BXO	AHI≥5 vs <5	m4	follow-up	OSA severity Cox	genitourinary	HR	1.00934	0.0196163	0.971274	1.04891	0.635426	FALSE	FALSE	121960	191	0.196935
604.1	Redundant prepuce and phimosis/BXO	mild_vs_none	m1	follow-up	OSA severity Cox	genitourinary	HR	0.999835	0.0195234	0.962299	1.03884	0.993271	FALSE	FALSE	121960	191	0.00293237
604.1	Redundant prepuce and phimosis/BXO	mild_vs_none	m2	follow-up	OSA severity Cox	genitourinary	HR	0.999882	0.0195236	0.962343	1.03888	0.995158	FALSE	FALSE	121960	191	0.00210805
604.1	Redundant prepuce and phimosis/BXO	mild_vs_none	m3	follow-up	OSA severity Cox	genitourinary	HR	0.999893	0.0195237	0.962354	1.0389	0.995624	FALSE	FALSE	121960	191	0.00190454
604.1	Redundant prepuce and phimosis/BXO	mild_vs_none	m4	follow-up	OSA severity Cox	genitourinary	HR	0.999895	0.0195237	0.962356	1.0389	0.995711	FALSE	FALSE	121960	191	0.00186658	0.436205
604.1	Redundant prepuce and phimosis/BXO	moderate_vs_none	m1	follow-up	OSA severity Cox	genitourinary	HR	1.00176	0.0228472	0.957895	1.04764	0.938516	FALSE	FALSE	121960	191	0.0275581
604.1	Redundant prepuce and phimosis/BXO	moderate_vs_none	m2	follow-up	OSA severity Cox	genitourinary	HR	1.00176	0.0228472	0.957894	1.04764	0.93856	FALSE	FALSE	121960	191	0.0275382
604.1	Redundant prepuce and phimosis/BXO	moderate_vs_none	m3	follow-up	OSA severity Cox	genitourinary	HR	1.00177	0.0228472	0.957897	1.04764	0.938442	FALSE	FALSE	121960	191	0.0275928
604.1	Redundant prepuce and phimosis/BXO	moderate_vs_none	m4	follow-up	OSA severity Cox	genitourinary	HR	1.00176	0.0228472	0.957892	1.04764	0.938609	FALSE	FALSE	121960	191	0.0275152	0.436205
604.1	Redundant prepuce and phimosis/BXO	omnibus	m1	follow-up	OSA severity Cox	genitourinary	HR	0.23944				0.970984	FALSE	FALSE	121960	191	0.0127878
