## Supplementary material for "A Clinical Atlas for Phenome-Wide Association Study of Obstructive Sleep Apnea Across Electronic Health Record Domains": Complete OSA Atlas (part 20 of 46)

### Sheet: PheDAS Incidence (continued)
PheDAS Incidence — complete available results
604.1	Redundant prepuce and phimosis/BXO	omnibus	m2	follow-up	OSA severity Cox	genitourinary	HR	0.233126				0.972072	FALSE	FALSE	121960	191	0.0123014
604.1	Redundant prepuce and phimosis/BXO	omnibus	m3	follow-up	OSA severity Cox	genitourinary	HR	0.23183				0.972294	FALSE	FALSE	121960	191	0.0122023
604.1	Redundant prepuce and phimosis/BXO	omnibus	m4	follow-up	OSA severity Cox	genitourinary	HR	0.231024				0.972432	FALSE	FALSE	121960	191	0.0121407	0.436205
604.1	Redundant prepuce and phimosis/BXO	severe_vs_none	m1	follow-up	OSA severity Cox	genitourinary	HR	1.01082	0.0222709	0.96765	1.05592	0.628832	FALSE	FALSE	121960	191	0.201466
604.1	Redundant prepuce and phimosis/BXO	severe_vs_none	m2	follow-up	OSA severity Cox	genitourinary	HR	1.01068	0.0222701	0.967511	1.05577	0.633466	FALSE	FALSE	121960	191	0.198277
604.1	Redundant prepuce and phimosis/BXO	severe_vs_none	m3	follow-up	OSA severity Cox	genitourinary	HR	1.01065	0.0222699	0.967481	1.05573	0.634445	FALSE	FALSE	121960	191	0.197606
604.1	Redundant prepuce and phimosis/BXO	severe_vs_none	m4	follow-up	OSA severity Cox	genitourinary	HR	1.01063	0.02227	0.967464	1.05572	0.635024	FALSE	FALSE	121960	191	0.19721	0.436205
604.1	Redundant prepuce and phimosis/BXO	trend	m1	follow-up	OSA severity Cox	genitourinary	HR	1.00472	0.00813872	0.98882	1.02088	0.562872	FALSE	FALSE	121960	191	0.24959
604.1	Redundant prepuce and phimosis/BXO	trend	m2	follow-up	OSA severity Cox	genitourinary	HR	1.00467	0.00813864	0.988771	1.02082	0.567058	FALSE	FALSE	121960	191	0.246373
604.1	Redundant prepuce and phimosis/BXO	trend	m3	follow-up	OSA severity Cox	genitourinary	HR	1.00466	0.00813863	0.988761	1.02081	0.567842	FALSE	FALSE	121960	191	0.245772
604.1	Redundant prepuce and phimosis/BXO	trend	m4	follow-up	OSA severity Cox	genitourinary	HR	1.00465	0.00813869	0.988753	1.02081	0.568514	FALSE	FALSE	121960	191	0.245259	0.675841
604.1	Redundant prepuce and phimosis/BXO	omnibus	m1	follow-up	Phenotype octant_phecode	genitourinary	HR	0.572847				0.999134	FALSE	FALSE	19965	20	0.000376425										7	0.01
604.1	Redundant prepuce and phimosis/BXO	omnibus	m2	follow-up	Phenotype octant_phecode	genitourinary	HR	0.524716				0.999351	FALSE	FALSE	19965	20	0.000282012										7	0.01
604.1	Redundant prepuce and phimosis/BXO	omnibus	m3a	follow-up	Phenotype octant_phecode	genitourinary	HR	0.519981				0.99937	FALSE	FALSE	19965	20	0.0002737										7	0.01
604.1	Redundant prepuce and phimosis/BXO	omnibus	m3b	follow-up	Phenotype octant_phecode	genitourinary	HR	0.510549				0.999407	FALSE	FALSE	19965	20	0.000257642										7	0.01
604.1	Redundant prepuce and phimosis/BXO	omnibus	m4	follow-up	Phenotype octant_phecode	genitourinary	HR	0.510519				0.999407	FALSE	FALSE	19965	20	0.000257592										7	0.01
604.1	Redundant prepuce and phimosis/BXO	scores:score_c1	m1	follow-up	Phenotype tierA	genitourinary	HR	1.00205	0.0146262	0.973735	1.03119	0.888483	FALSE	FALSE	84875	159	0.0513507
604.1	Redundant prepuce and phimosis/BXO	scores:score_c1	m2	follow-up	Phenotype tierA	genitourinary	HR	1.00205	0.0146263	0.97373	1.03119	0.888771	FALSE	FALSE	84875	159	0.05121
604.1	Redundant prepuce and phimosis/BXO	scores:score_c1	m3a	follow-up	Phenotype tierA	genitourinary	HR	1.00205	0.0146263	0.97373	1.03119	0.888746	FALSE	FALSE	84875	159	0.0512225
604.1	Redundant prepuce and phimosis/BXO	scores:score_c1	m3b	follow-up	Phenotype tierA	genitourinary	HR	1.00205	0.0146263	0.973728	1.03119	0.888846	FALSE	FALSE	84875	159	0.0511735
604.1	Redundant prepuce and phimosis/BXO	scores:score_c1	m4	follow-up	Phenotype tierA	genitourinary	HR	1.00204	0.0146264	0.973722	1.03118	0.889203	FALSE	FALSE	84875	159	0.0509993	0.856924
604.1	Redundant prepuce and phimosis/BXO	scores:score_c3	m1	follow-up	Phenotype tierA	genitourinary	HR	0.988383	0.0155558	0.958703	1.01898	0.452551	FALSE	FALSE	84875	159	0.344333
604.1	Redundant prepuce and phimosis/BXO	scores:score_c3	m2	follow-up	Phenotype tierA	genitourinary	HR	0.988748	0.0155581	0.959053	1.01936	0.467037	FALSE	FALSE	84875	159	0.330649
604.1	Redundant prepuce and phimosis/BXO	scores:score_c3	m3a	follow-up	Phenotype tierA	genitourinary	HR	0.988818	0.0155588	0.959119	1.01944	0.469825	FALSE	FALSE	84875	159	0.328064
604.1	Redundant prepuce and phimosis/BXO	scores:score_c3	m3b	follow-up	Phenotype tierA	genitourinary	HR	0.988873	0.0155595	0.959172	1.01949	0.472056	FALSE	FALSE	84875	159	0.326006
604.1	Redundant prepuce and phimosis/BXO	scores:score_c3	m4	follow-up	Phenotype tierA	genitourinary	HR	0.988875	0.0155595	0.959174	1.0195	0.472147	FALSE	FALSE	84875	159	0.325923	0.856924
604.1	Redundant prepuce and phimosis/BXO	archetype:arch_comorbid_without_hypoxemia	m1	follow-up	Phenotype tierB	genitourinary	HR	0.989949	0.135351	0.75928	1.2907	0.940505	FALSE	FALSE	19965	20	0.026639
604.1	Redundant prepuce and phimosis/BXO	archetype:arch_comorbid_without_hypoxemia	m2	follow-up	Phenotype tierB	genitourinary	HR	0.990042	0.135357	0.759341	1.29083	0.941058	FALSE	FALSE	19965	20	0.0263834
604.1	Redundant prepuce and phimosis/BXO	archetype:arch_comorbid_without_hypoxemia	m3a	follow-up	Phenotype tierB	genitourinary	HR	0.990056	0.135358	0.759351	1.29085	0.941144	FALSE	FALSE	19965	20	0.0263439
604.1	Redundant prepuce and phimosis/BXO	archetype:arch_comorbid_without_hypoxemia	m3b	follow-up	Phenotype tierB	genitourinary	HR	0.99008	0.13536	0.759367	1.29089	0.941285	FALSE	FALSE	19965	20	0.0262788
604.1	Redundant prepuce and phimosis/BXO	archetype:arch_comorbid_without_hypoxemia	m4	follow-up	Phenotype tierB	genitourinary	HR	0.990077	0.13536	0.759365	1.29089	0.941272	FALSE	FALSE	19965	20	0.0262847	0.829046
604.1	Redundant prepuce and phimosis/BXO	archetype:arch_severe_but_asymptomatic	m1	follow-up	Phenotype tierB	genitourinary	HR	0.988391	0.0970955	0.817111	1.19557	0.904275	FALSE	FALSE	19965	20	0.0436997
604.1	Redundant prepuce and phimosis/BXO	archetype:arch_severe_but_asymptomatic	m2	follow-up	Phenotype tierB	genitourinary	HR	0.988389	0.0970957	0.817109	1.19557	0.904261	FALSE	FALSE	19965	20	0.043706
604.1	Redundant prepuce and phimosis/BXO	archetype:arch_severe_but_asymptomatic	m3a	follow-up	Phenotype tierB	genitourinary	HR	0.988408	0.0970965	0.817123	1.1956	0.904416	FALSE	FALSE	19965	20	0.0436317
604.1	Redundant prepuce and phimosis/BXO	archetype:arch_severe_but_asymptomatic	m3b	follow-up	Phenotype tierB	genitourinary	HR	0.988406	0.0970964	0.817122	1.1956	0.904402	FALSE	FALSE	19965	20	0.0436383
604.1	Redundant prepuce and phimosis/BXO	archetype:arch_severe_but_asymptomatic	m4	follow-up	Phenotype tierB	genitourinary	HR	0.988407	0.0970965	0.817122	1.1956	0.904407	FALSE	FALSE	19965	20	0.0436361	0.829046
604.1	Redundant prepuce and phimosis/BXO	archetype:arch_severe_symptomatic_otherwise_well	m1	follow-up	Phenotype tierB	genitourinary	HR	1.00312	0.113236	0.803466	1.2524	0.978026	FALSE	FALSE	19965	20	0.00964944
604.1	Redundant prepuce and phimosis/BXO	archetype:arch_severe_symptomatic_otherwise_well	m2	follow-up	Phenotype tierB	genitourinary	HR	1.00303	0.113232	0.803401	1.25227	0.978656	FALSE	FALSE	19965	20	0.00936991
604.1	Redundant prepuce and phimosis/BXO	archetype:arch_severe_symptomatic_otherwise_well	m3a	follow-up	Phenotype tierB	genitourinary	HR	1.00302	0.113231	0.803392	1.25225	0.978746	FALSE	FALSE	19965	20	0.00933016
604.1	Redundant prepuce and phimosis/BXO	archetype:arch_severe_symptomatic_otherwise_well	m3b	follow-up	Phenotype tierB	genitourinary	HR	1.003	0.113231	0.80338	1.25223	0.97886	FALSE	FALSE	19965	20	0.00927958
604.1	Redundant prepuce and phimosis/BXO	archetype:arch_severe_symptomatic_otherwise_well	m4	follow-up	Phenotype tierB	genitourinary	HR	1.00301	0.113231	0.803382	1.25224	0.978845	FALSE	FALSE	19965	20	0.00928589	0.829046
604.1	Redundant prepuce and phimosis/BXO	archetype:arch_symptomatic_without_hypoxemia	m1	follow-up	Phenotype tierB	genitourinary	HR	0.995979	0.0791348	0.852885	1.16308	0.95939	FALSE	FALSE	19965	20	0.0180047
604.1	Redundant prepuce and phimosis/BXO	archetype:arch_symptomatic_without_hypoxemia	m2	follow-up	Phenotype tierB	genitourinary	HR	0.99599	0.0791353	0.852893	1.16309	0.959503	FALSE	FALSE	19965	20	0.0179535
604.1	Redundant prepuce and phimosis/BXO	archetype:arch_symptomatic_without_hypoxemia	m3a	follow-up	Phenotype tierB	genitourinary	HR	0.995985	0.0791352	0.85289	1.16309	0.959456	FALSE	FALSE	19965	20	0.0179748
604.1	Redundant prepuce and phimosis/BXO	archetype:arch_symptomatic_without_hypoxemia	m3b	follow-up	Phenotype tierB	genitourinary	HR	0.995991	0.0791354	0.852895	1.1631	0.959518	FALSE	FALSE	19965	20	0.017947
604.1	Redundant prepuce and phimosis/BXO	archetype:arch_symptomatic_without_hypoxemia	m4	follow-up	Phenotype tierB	genitourinary	HR	0.99599	0.0791354	0.852894	1.1631	0.95951	FALSE	FALSE	19965	20	0.0179507	0.829046
604.1	Redundant prepuce and phimosis/BXO	archetype:arch_triple_high	m1	follow-up	Phenotype tierB	genitourinary	HR	0.988462	0.172497	0.704904	1.38608	0.946362	FALSE	FALSE	19965	20	0.0239427
604.1	Redundant prepuce and phimosis/BXO	archetype:arch_triple_high	m2	follow-up	Phenotype tierB	genitourinary	HR	0.98857	0.172506	0.704969	1.38626	0.946869	FALSE	FALSE	19965	20	0.0237102
604.1	Redundant prepuce and phimosis/BXO	archetype:arch_triple_high	m3a	follow-up	Phenotype tierB	genitourinary	HR	0.988583	0.172508	0.704976	1.38628	0.946931	FALSE	FALSE	19965	20	0.0236816
604.1	Redundant prepuce and phimosis/BXO	archetype:arch_triple_high	m3b	follow-up	Phenotype tierB	genitourinary	HR	0.988619	0.172511	0.704997	1.38634	0.947098	FALSE	FALSE	19965	20	0.0236052
604.1	Redundant prepuce and phimosis/BXO	archetype:arch_triple_high	m4	follow-up	Phenotype tierB	genitourinary	HR	0.98862	0.172511	0.704998	1.38634	0.947102	FALSE	FALSE	19965	20	0.0236034	0.829046
604.1	Redundant prepuce and phimosis/BXO	archetype:arch_triple_low	m1	follow-up	Phenotype tierB	genitourinary	HR	1.0375	0.152049	0.770133	1.3977	0.808666	FALSE	FALSE	19965	20	0.092231
604.1	Redundant prepuce and phimosis/BXO	archetype:arch_triple_low	m2	follow-up	Phenotype tierB	genitourinary	HR	1.03742	0.152043	0.770082	1.39758	0.809056	FALSE	FALSE	19965	20	0.0920216
604.1	Redundant prepuce and phimosis/BXO	archetype:arch_triple_low	m3a	follow-up	Phenotype tierB	genitourinary	HR	1.03741	0.152042	0.770076	1.39756	0.809099	FALSE	FALSE	19965	20	0.0919982
604.1	Redundant prepuce and phimosis/BXO	archetype:arch_triple_low	m3b	follow-up	Phenotype tierB	genitourinary	HR	1.0374	0.152041	0.770065	1.39754	0.80918	FALSE	FALSE	19965	20	0.0919549
604.1	Redundant prepuce and phimosis/BXO	archetype:arch_triple_low	m4	follow-up	Phenotype tierB	genitourinary	HR	1.0374	0.152041	0.770065	1.39754	0.809183	FALSE	FALSE	19965	20	0.0919535	0.829046
604.1	Redundant prepuce and phimosis/BXO	scores:score_c1	m1	follow-up	Phenotype tierB	genitourinary	HR	0.9966	0.0300558	0.939587	1.05707	0.909774	FALSE	FALSE	19965	20	0.0410667
604.1	Redundant prepuce and phimosis/BXO	scores:score_c1	m2	follow-up	Phenotype tierB	genitourinary	HR	0.996595	0.0300559	0.939583	1.05707	0.90964	FALSE	FALSE	19965	20	0.0411302
604.1	Redundant prepuce and phimosis/BXO	scores:score_c1	m3a	follow-up	Phenotype tierB	genitourinary	HR	0.996599	0.0300559	0.939587	1.05707	0.909758	FALSE	FALSE	19965	20	0.041074
604.1	Redundant prepuce and phimosis/BXO	scores:score_c1	m3b	follow-up	Phenotype tierB	genitourinary	HR	0.996598	0.0300559	0.939586	1.05707	0.909729	FALSE	FALSE	19965	20	0.0410882
604.1	Redundant prepuce and phimosis/BXO	scores:score_c1	m4	follow-up	Phenotype tierB	genitourinary	HR	0.996599	0.030056	0.939587	1.05707	0.909758	FALSE	FALSE	19965	20	0.041074	0.76106
604.1	Redundant prepuce and phimosis/BXO	scores:score_c2	m1	follow-up	Phenotype tierB	genitourinary	HR	0.993053	0.0335249	0.9299	1.0605	0.835278	FALSE	FALSE	19965	20	0.0781692
604.1	Redundant prepuce and phimosis/BXO	scores:score_c2	m2	follow-up	Phenotype tierB	genitourinary	HR	0.993062	0.033525	0.929907	1.0605	0.835477	FALSE	FALSE	19965	20	0.0780657
604.1	Redundant prepuce and phimosis/BXO	scores:score_c2	m3a	follow-up	Phenotype tierB	genitourinary	HR	0.993058	0.033525	0.929904	1.0605	0.8354	FALSE	FALSE	19965	20	0.0781057
604.1	Redundant prepuce and phimosis/BXO	scores:score_c2	m3b	follow-up	Phenotype tierB	genitourinary	HR	0.993063	0.033525	0.929909	1.06051	0.835506	FALSE	FALSE	19965	20	0.0780502
604.1	Redundant prepuce and phimosis/BXO	scores:score_c2	m4	follow-up	Phenotype tierB	genitourinary	HR	0.993063	0.033525	0.929909	1.06051	0.835516	FALSE	FALSE	19965	20	0.0780453	0.76106
604.1	Redundant prepuce and phimosis/BXO	scores:score_c3	m1	follow-up	Phenotype tierB	genitourinary	HR	0.995226	0.0328791	0.933114	1.06147	0.884272	FALSE	FALSE	19965	20	0.0534143
604.1	Redundant prepuce and phimosis/BXO	scores:score_c3	m2	follow-up	Phenotype tierB	genitourinary	HR	0.995315	0.0328803	0.933196	1.06157	0.88643	FALSE	FALSE	19965	20	0.0523557
604.1	Redundant prepuce and phimosis/BXO	scores:score_c3	m3a	follow-up	Phenotype tierB	genitourinary	HR	0.995327	0.0328807	0.933207	1.06158	0.886731	FALSE	FALSE	19965	20	0.0522083
604.1	Redundant prepuce and phimosis/BXO	scores:score_c3	m3b	follow-up	Phenotype tierB	genitourinary	HR	0.995349	0.0328811	0.933226	1.06161	0.887244	FALSE	FALSE	19965	20	0.051957
604.1	Redundant prepuce and phimosis/BXO	scores:score_c3	m4	follow-up	Phenotype tierB	genitourinary	HR	0.995348	0.0328811	0.933225	1.06161	0.887234	FALSE	FALSE	19965	20	0.0519618	0.76106
608	Other disorders of male genital organs	AHI≥15 vs <15	m1	follow-up	OSA severity Cox	genitourinary	HR	1.0126	0.017968	0.977561	1.0489	0.485868	FALSE	FALSE	121960	753	0.313482
608	Other disorders of male genital organs	AHI≥15 vs <15	m2	follow-up	OSA severity Cox	genitourinary	HR	1.01127	0.0179674	0.976281	1.04752	0.532672	FALSE	FALSE	121960	753	0.27354
608	Other disorders of male genital organs	AHI≥15 vs <15	m3	follow-up	OSA severity Cox	genitourinary	HR	1.01105	0.0179675	0.976069	1.04729	0.540619	FALSE	FALSE	121960	753	0.267109
608	Other disorders of male genital organs	AHI≥15 vs <15	m4	follow-up	OSA severity Cox	genitourinary	HR	1.01129	0.0179697	0.976291	1.04754	0.532161	FALSE	FALSE	121960	753	0.273957
608	Other disorders of male genital organs	AHI≥5 vs <5	m1	follow-up	OSA severity Cox	genitourinary	HR	1.00952	0.0191898	0.972255	1.04821	0.6215	FALSE	FALSE	121960	753	0.206559
608	Other disorders of male genital organs	AHI≥5 vs <5	m2	follow-up	OSA severity Cox	genitourinary	HR	1.0087	0.0191947	0.971458	1.04737	0.651731	FALSE	FALSE	121960	753	0.185931
608	Other disorders of male genital organs	AHI≥5 vs <5	m3	follow-up	OSA severity Cox	genitourinary	HR	1.00856	0.0191955	0.971321	1.04723	0.656995	FALSE	FALSE	121960	753	0.182438
608	Other disorders of male genital organs	AHI≥5 vs <5	m4	follow-up	OSA severity Cox	genitourinary	HR	1.00879	0.0191963	0.971541	1.04747	0.64845	FALSE	FALSE	121960	753	0.188124
608	Other disorders of male genital organs	mild_vs_none	m1	follow-up	OSA severity Cox	genitourinary	HR	0.995571	0.019102	0.958987	1.03355	0.816238	FALSE	FALSE	121960	753	0.0881831
608	Other disorders of male genital organs	mild_vs_none	m2	follow-up	OSA severity Cox	genitourinary	HR	0.996209	0.0191046	0.959597	1.03422	0.842425	FALSE	FALSE	121960	753	0.0744688
608	Other disorders of male genital organs	mild_vs_none	m3	follow-up	OSA severity Cox	genitourinary	HR	0.996309	0.019105	0.959692	1.03432	0.846538	FALSE	FALSE	121960	753	0.0723534
608	Other disorders of male genital organs	mild_vs_none	m4	follow-up	OSA severity Cox	genitourinary	HR	0.99628	0.0191049	0.959664	1.03429	0.845347	FALSE	FALSE	121960	753	0.0729651	0.485206
608	Other disorders of male genital organs	moderate_vs_none	m1	follow-up	OSA severity Cox	genitourinary	HR	1.00385	0.0223499	0.960824	1.0488	0.863569	FALSE	FALSE	121960	753	0.0637028
608	Other disorders of male genital organs	moderate_vs_none	m2	follow-up	OSA severity Cox	genitourinary	HR	1.00395	0.0223511	0.960916	1.0489	0.860118	FALSE	FALSE	121960	753	0.0654421
608	Other disorders of male genital organs	moderate_vs_none	m3	follow-up	OSA severity Cox	genitourinary	HR	1.00396	0.0223513	0.960931	1.04892	0.859539	FALSE	FALSE	121960	753	0.0657342
608	Other disorders of male genital organs	moderate_vs_none	m4	follow-up	OSA severity Cox	genitourinary	HR	1.00404	0.0223519	0.961001	1.049	0.856951	FALSE	FALSE	121960	753	0.0670439	0.485206
608	Other disorders of male genital organs	omnibus	m1	follow-up	OSA severity Cox	genitourinary	HR	0.550982				0.907556	FALSE	FALSE	121960	753	0.0421264
608	Other disorders of male genital organs	omnibus	m2	follow-up	OSA severity Cox	genitourinary	HR	0.419004				0.936289	FALSE	FALSE	121960	753	0.02859
608	Other disorders of male genital organs	omnibus	m3	follow-up	OSA severity Cox	genitourinary	HR	0.399204				0.940407	FALSE	FALSE	121960	753	0.0266842
608	Other disorders of male genital organs	omnibus	m4	follow-up	OSA severity Cox	genitourinary	HR	0.415503				0.937022	FALSE	FALSE	121960	753	0.0282504	0.485206
608	Other disorders of male genital organs	severe_vs_none	m1	follow-up	OSA severity Cox	genitourinary	HR	1.01493	0.0217827	0.97251	1.0592	0.496341	FALSE	FALSE	121960	753	0.30422
608	Other disorders of male genital organs	severe_vs_none	m2	follow-up	OSA severity Cox	genitourinary	HR	1.01288	0.0217727	0.970562	1.05703	0.556814	FALSE	FALSE	121960	753	0.25429
608	Other disorders of male genital organs	severe_vs_none	m3	follow-up	OSA severity Cox	genitourinary	HR	1.01254	0.0217714	0.970239	1.05668	0.56715	FALSE	FALSE	121960	753	0.246302
608	Other disorders of male genital organs	severe_vs_none	m4	follow-up	OSA severity Cox	genitourinary	HR	1.01282	0.021775	0.970499	1.05698	0.558694	FALSE	FALSE	121960	753	0.252826	0.485206
608	Other disorders of male genital organs	trend	m1	follow-up	OSA severity Cox	genitourinary	HR	1.00609	0.00796035	0.990517	1.02191	0.445435	FALSE	FALSE	121960	753	0.351216
608	Other disorders of male genital organs	trend	m2	follow-up	OSA severity Cox	genitourinary	HR	1.00542	0.00795935	0.989856	1.02123	0.497151	FALSE	FALSE	121960	753	0.303512
608	Other disorders of male genital organs	trend	m3	follow-up	OSA severity Cox	genitourinary	HR	1.00531	0.00795928	0.989746	1.02111	0.506073	FALSE	FALSE	121960	753	0.295787
608	Other disorders of male genital organs	trend	m4	follow-up	OSA severity Cox	genitourinary	HR	1.00543	0.00796055	0.989864	1.02124	0.4964	FALSE	FALSE	121960	753	0.304168	0.536302
608	Other disorders of male genital organs	omnibus	m1	follow-up	Phenotype octant_phecode	genitourinary	HR	3.40303				0.845387	FALSE	FALSE	19965	58	0.0729442										7	0.01
608	Other disorders of male genital organs	omnibus	m2	follow-up	Phenotype octant_phecode	genitourinary	HR	2.12295				0.952723	FALSE	FALSE	19965	58	0.0210334										7	0.01
608	Other disorders of male genital organs	omnibus	m3a	follow-up	Phenotype octant_phecode	genitourinary	HR	2.0594				0.956479	FALSE	FALSE	19965	58	0.0193244										7	0.01
608	Other disorders of male genital organs	omnibus	m3b	follow-up	Phenotype octant_phecode	genitourinary	HR	1.95023				0.962544	FALSE	FALSE	19965	58	0.0165796										7	0.01
608	Other disorders of male genital organs	omnibus	m4	follow-up	Phenotype octant_phecode	genitourinary	HR	1.97776				0.961061	FALSE	FALSE	19965	58	0.0172491										7	0.01
608	Other disorders of male genital organs	scores:score_c1	m1	follow-up	Phenotype tierA	genitourinary	HR	1.00052	0.0143134	0.972841	1.02899	0.971044	FALSE	FALSE	84875	556	0.0127609
608	Other disorders of male genital organs	scores:score_c1	m2	follow-up	Phenotype tierA	genitourinary	HR	1.00049	0.0143141	0.972808	1.02895	0.972862	FALSE	FALSE	84875	556	0.0119489
608	Other disorders of male genital organs	scores:score_c1	m3a	follow-up	Phenotype tierA	genitourinary	HR	1.00045	0.0143144	0.972776	1.02892	0.974688	FALSE	FALSE	84875	556	0.0111343
608	Other disorders of male genital organs	scores:score_c1	m3b	follow-up	Phenotype tierA	genitourinary	HR	1.00043	0.0143145	0.972752	1.0289	0.976027	FALSE	FALSE	84875	556	0.0105382
608	Other disorders of male genital organs	scores:score_c1	m4	follow-up	Phenotype tierA	genitourinary	HR	1.00055	0.0143152	0.972866	1.02902	0.969461	FALSE	FALSE	84875	556	0.0134695	0.758206
608	Other disorders of male genital organs	scores:score_c3	m1	follow-up	Phenotype tierA	genitourinary	HR	0.967878	0.0152185	0.939435	0.997183	0.0319246	FALSE	FALSE	84875	556	1.49587
608	Other disorders of male genital organs	scores:score_c3	m2	follow-up	Phenotype tierA	genitourinary	HR	0.972073	0.0152438	0.94346	1.00155	0.063155	FALSE	FALSE	84875	556	1.19959
608	Other disorders of male genital organs	scores:score_c3	m3a	follow-up	Phenotype tierA	genitourinary	HR	0.972478	0.0152497	0.943842	1.00198	0.0672462	FALSE	FALSE	84875	556	1.17233
608	Other disorders of male genital organs	scores:score_c3	m3b	follow-up	Phenotype tierA	genitourinary	HR	0.972985	0.0152565	0.944321	1.00252	0.0726413	FALSE	FALSE	84875	556	1.13882
608	Other disorders of male genital organs	scores:score_c3	m4	follow-up	Phenotype tierA	genitourinary	HR	0.972955	0.0152564	0.944292	1.00249	0.0723184	FALSE	FALSE	84875	556	1.14075	0.758206
608	Other disorders of male genital organs	archetype:arch_comorbid_without_hypoxemia	m1	follow-up	Phenotype tierB	genitourinary	HR	0.97204	0.134175	0.747264	1.26443	0.832615	FALSE	FALSE	19965	58	0.0795559
608	Other disorders of male genital organs	archetype:arch_comorbid_without_hypoxemia	m2	follow-up	Phenotype tierB	genitourinary	HR	0.973063	0.134243	0.747952	1.26593	0.838815	FALSE	FALSE	19965	58	0.0763338
608	Other disorders of male genital organs	archetype:arch_comorbid_without_hypoxemia	m3a	follow-up	Phenotype tierB	genitourinary	HR	0.973154	0.134249	0.748011	1.26606	0.839364	FALSE	FALSE	19965	58	0.0760497
608	Other disorders of male genital organs	archetype:arch_comorbid_without_hypoxemia	m3b	follow-up	Phenotype tierB	genitourinary	HR	0.973301	0.134259	0.74811	1.26628	0.840258	FALSE	FALSE	19965	58	0.0755875
608	Other disorders of male genital organs	archetype:arch_comorbid_without_hypoxemia	m4	follow-up	Phenotype tierB	genitourinary	HR	0.973271	0.134258	0.748089	1.26623	0.840075	FALSE	FALSE	19965	58	0.075682	0.838614
608	Other disorders of male genital organs	archetype:arch_severe_but_asymptomatic	m1	follow-up	Phenotype tierB	genitourinary	HR	1.00419	0.096109	0.831776	1.21233	0.965327	FALSE	FALSE	19965	58	0.0153254
608	Other disorders of male genital organs	archetype:arch_severe_but_asymptomatic	m2	follow-up	Phenotype tierB	genitourinary	HR	1.00445	0.0961213	0.831978	1.21269	0.963116	FALSE	FALSE	19965	58	0.0163213
608	Other disorders of male genital organs	archetype:arch_severe_but_asymptomatic	m3a	follow-up	Phenotype tierB	genitourinary	HR	1.00443	0.0961203	0.831956	1.21265	0.963355	FALSE	FALSE	19965	58	0.0162138
608	Other disorders of male genital organs	archetype:arch_severe_but_asymptomatic	m3b	follow-up	Phenotype tierB	genitourinary	HR	1.00441	0.0961198	0.831946	1.21263	0.963458	FALSE	FALSE	19965	58	0.0161672
608	Other disorders of male genital organs	archetype:arch_severe_but_asymptomatic	m4	follow-up	Phenotype tierB	genitourinary	HR	1.00442	0.0961203	0.831954	1.21265	0.963374	FALSE	FALSE	19965	58	0.0162053	0.838614
608	Other disorders of male genital organs	archetype:arch_severe_symptomatic_otherwise_well	m1	follow-up	Phenotype tierB	genitourinary	HR	1.00989	0.112218	0.810502	1.25833	0.930116	FALSE	FALSE	19965	58	0.0314627
608	Other disorders of male genital organs	archetype:arch_severe_symptomatic_otherwise_well	m2	follow-up	Phenotype tierB	genitourinary	HR	1.00898	0.112174	0.809838	1.25708	0.936509	FALSE	FALSE	19965	58	0.0284881
608	Other disorders of male genital organs	archetype:arch_severe_symptomatic_otherwise_well	m3a	follow-up	Phenotype tierB	genitourinary	HR	1.00893	0.112172	0.809804	1.25702	0.93683	FALSE	FALSE	19965	58	0.0283391
608	Other disorders of male genital organs	archetype:arch_severe_symptomatic_otherwise_well	m3b	follow-up	Phenotype tierB	genitourinary	HR	1.00882	0.112167	0.809726	1.25688	0.937574	FALSE	FALSE	19965	58	0.0279945
608	Other disorders of male genital organs	archetype:arch_severe_symptomatic_otherwise_well	m4	follow-up	Phenotype tierB	genitourinary	HR	1.00886	0.112169	0.80975	1.25692	0.937341	FALSE	FALSE	19965	58	0.0281022	0.838614
608	Other disorders of male genital organs	archetype:arch_symptomatic_without_hypoxemia	m1	follow-up	Phenotype tierB	genitourinary	HR	0.983167	0.0784497	0.843045	1.14658	0.828681	FALSE	FALSE	19965	58	0.0816124
608	Other disorders of male genital organs	archetype:arch_symptomatic_without_hypoxemia	m2	follow-up	Phenotype tierB	genitourinary	HR	0.983048	0.078447	0.842948	1.14643	0.827471	FALSE	FALSE	19965	58	0.082247
608	Other disorders of male genital organs	archetype:arch_symptomatic_without_hypoxemia	m3a	follow-up	Phenotype tierB	genitourinary	HR	0.983047	0.078447	0.842947	1.14643	0.827463	FALSE	FALSE	19965	58	0.0822514
608	Other disorders of male genital organs	archetype:arch_symptomatic_without_hypoxemia	m3b	follow-up	Phenotype tierB	genitourinary	HR	0.983087	0.0784484	0.842978	1.14648	0.827865	FALSE	FALSE	19965	58	0.0820404
608	Other disorders of male genital organs	archetype:arch_symptomatic_without_hypoxemia	m4	follow-up	Phenotype tierB	genitourinary	HR	0.983074	0.0784481	0.842968	1.14647	0.827738	FALSE	FALSE	19965	58	0.0821069	0.838614
608	Other disorders of male genital organs	archetype:arch_triple_high	m1	follow-up	Phenotype tierB	genitourinary	HR	0.968034	0.170775	0.69267	1.35287	0.849121	FALSE	FALSE	19965	58	0.0710306
608	Other disorders of male genital organs	archetype:arch_triple_high	m2	follow-up	Phenotype tierB	genitourinary	HR	0.969191	0.170873	0.693365	1.35474	0.854688	FALSE	FALSE	19965	58	0.0681924
608	Other disorders of male genital organs	archetype:arch_triple_high	m3a	follow-up	Phenotype tierB	genitourinary	HR	0.969284	0.170881	0.69342	1.3549	0.855137	FALSE	FALSE	19965	58	0.0679641
608	Other disorders of male genital organs	archetype:arch_triple_high	m3b	follow-up	Phenotype tierB	genitourinary	HR	0.969496	0.1709	0.693547	1.35524	0.856158	FALSE	FALSE	19965	58	0.0674463
608	Other disorders of male genital organs	archetype:arch_triple_high	m4	follow-up	Phenotype tierB	genitourinary	HR	0.969506	0.170901	0.693553	1.35526	0.856206	FALSE	FALSE	19965	58	0.0674216	0.838614
608	Other disorders of male genital organs	archetype:arch_triple_low	m1	follow-up	Phenotype tierB	genitourinary	HR	0.996056	0.150779	0.741209	1.33853	0.979092	FALSE	FALSE	19965	58	0.00917643
608	Other disorders of male genital organs	archetype:arch_triple_low	m2	follow-up	Phenotype tierB	genitourinary	HR	0.995322	0.150728	0.740737	1.33741	0.975181	FALSE	FALSE	19965	58	0.0109147
608	Other disorders of male genital organs	archetype:arch_triple_low	m3a	follow-up	Phenotype tierB	genitourinary	HR	0.995261	0.150724	0.740698	1.33731	0.97486	FALSE	FALSE	19965	58	0.0110577
608	Other disorders of male genital organs	archetype:arch_triple_low	m3b	follow-up	Phenotype tierB	genitourinary	HR	0.995161	0.150717	0.740633	1.33716	0.974326	FALSE	FALSE	19965	58	0.0112958
608	Other disorders of male genital organs	archetype:arch_triple_low	m4	follow-up	Phenotype tierB	genitourinary	HR	0.995152	0.150716	0.740627	1.33715	0.974277	FALSE	FALSE	19965	58	0.0113175	0.838614
608	Other disorders of male genital organs	scores:score_c1	m1	follow-up	Phenotype tierB	genitourinary	HR	1.00251	0.0297784	0.945678	1.06277	0.932798	FALSE	FALSE	19965	58	0.0302124
608	Other disorders of male genital organs	scores:score_c1	m2	follow-up	Phenotype tierB	genitourinary	HR	1.00257	0.0297786	0.945727	1.06282	0.931409	FALSE	FALSE	19965	58	0.0308594
608	Other disorders of male genital organs	scores:score_c1	m3a	follow-up	Phenotype tierB	genitourinary	HR	1.00256	0.0297787	0.945722	1.06282	0.931542	FALSE	FALSE	19965	58	0.0307976
608	Other disorders of male genital organs	scores:score_c1	m3b	follow-up	Phenotype tierB	genitourinary	HR	1.00255	0.0297787	0.945714	1.06281	0.931748	FALSE	FALSE	19965	58	0.0307016
608	Other disorders of male genital organs	scores:score_c1	m4	follow-up	Phenotype tierB	genitourinary	HR	1.00257	0.0297792	0.945731	1.06283	0.931263	FALSE	FALSE	19965	58	0.0309277	0.810219
608	Other disorders of male genital organs	scores:score_c2	m1	follow-up	Phenotype tierB	genitourinary	HR	0.992173	0.0332108	0.929648	1.0589	0.812965	FALSE	FALSE	19965	58	0.0899283
608	Other disorders of male genital organs	scores:score_c2	m2	follow-up	Phenotype tierB	genitourinary	HR	0.992112	0.0332112	0.92959	1.05884	0.81153	FALSE	FALSE	19965	58	0.0906952
608	Other disorders of male genital organs	scores:score_c2	m3a	follow-up	Phenotype tierB	genitourinary	HR	0.992114	0.0332113	0.929591	1.05884	0.811571	FALSE	FALSE	19965	58	0.0906737
608	Other disorders of male genital organs	scores:score_c2	m3b	follow-up	Phenotype tierB	genitourinary	HR	0.992143	0.0332114	0.929618	1.05887	0.812256	FALSE	FALSE	19965	58	0.0903069
608	Other disorders of male genital organs	scores:score_c2	m4	follow-up	Phenotype tierB	genitourinary	HR	0.992148	0.0332115	0.929623	1.05888	0.812388	FALSE	FALSE	19965	58	0.0902365	0.810219
608	Other disorders of male genital organs	scores:score_c3	m1	follow-up	Phenotype tierB	genitourinary	HR	0.982871	0.0325768	0.922077	1.04767	0.595856	FALSE	FALSE	19965	58	0.224859
608	Other disorders of male genital organs	scores:score_c3	m2	follow-up	Phenotype tierB	genitourinary	HR	0.983835	0.0325885	0.92296	1.04872	0.617007	FALSE	FALSE	19965	58	0.20971
608	Other disorders of male genital organs	scores:score_c3	m3a	follow-up	Phenotype tierB	genitourinary	HR	0.983914	0.0325916	0.923029	1.04882	0.618785	FALSE	FALSE	19965	58	0.20846
608	Other disorders of male genital organs	scores:score_c3	m3b	follow-up	Phenotype tierB	genitourinary	HR	0.984048	0.0325944	0.92315	1.04896	0.621771	FALSE	FALSE	19965	58	0.206369
608	Other disorders of male genital organs	scores:score_c3	m4	follow-up	Phenotype tierB	genitourinary	HR	0.984043	0.0325944	0.923144	1.04896	0.621644	FALSE	FALSE	19965	58	0.206458	0.810219
609.1	Infertility, male	AHI≥15 vs <15	m1	follow-up	OSA severity Cox	genitourinary	HR	1.00698	0.0183772	0.971352	1.04391	0.705183	FALSE	FALSE	121960	185	0.151698
609.1	Infertility, male	AHI≥15 vs <15	m2	follow-up	OSA severity Cox	genitourinary	HR	1.00692	0.0183772	0.971294	1.04385	0.707596	FALSE	FALSE	121960	185	0.150215
609.1	Infertility, male	AHI≥15 vs <15	m3	follow-up	OSA severity Cox	genitourinary	HR	1.00689	0.0183772	0.971272	1.04382	0.708523	FALSE	FALSE	121960	185	0.149646
609.1	Infertility, male	AHI≥15 vs <15	m4	follow-up	OSA severity Cox	genitourinary	HR	1.00687	0.0183773	0.971249	1.0438	0.709502	FALSE	FALSE	121960	185	0.149047
609.1	Infertility, male	AHI≥5 vs <5	m1	follow-up	OSA severity Cox	genitourinary	HR	1.00419	0.0196197	0.966309	1.04356	0.831206	FALSE	FALSE	121960	185	0.0802914
609.1	Infertility, male	AHI≥5 vs <5	m2	follow-up	OSA severity Cox	genitourinary	HR	1.00419	0.0196198	0.966311	1.04356	0.831121	FALSE	FALSE	121960	185	0.0803359
609.1	Infertility, male	AHI≥5 vs <5	m3	follow-up	OSA severity Cox	genitourinary	HR	1.00418	0.0196199	0.9663	1.04355	0.831566	FALSE	FALSE	121960	185	0.0801034
609.1	Infertility, male	AHI≥5 vs <5	m4	follow-up	OSA severity Cox	genitourinary	HR	1.00416	0.0196201	0.966276	1.04352	0.832524	FALSE	FALSE	121960	185	0.0796034
609.1	Infertility, male	mild_vs_none	m1	follow-up	OSA severity Cox	genitourinary	HR	0.996345	0.0195283	0.95893	1.03522	0.85125	FALSE	FALSE	121960	185	0.0699429
609.1	Infertility, male	mild_vs_none	m2	follow-up	OSA severity Cox	genitourinary	HR	0.996414	0.0195286	0.958996	1.03529	0.854026	FALSE	FALSE	121960	185	0.0685288
609.1	Infertility, male	mild_vs_none	m3	follow-up	OSA severity Cox	genitourinary	HR	0.996428	0.0195287	0.95901	1.03531	0.854615	FALSE	FALSE	121960	185	0.0682296
609.1	Infertility, male	mild_vs_none	m4	follow-up	OSA severity Cox	genitourinary	HR	0.996431	0.0195287	0.959013	1.03531	0.854747	FALSE	FALSE	121960	185	0.0681626	0.535763
609.1	Infertility, male	moderate_vs_none	m1	follow-up	OSA severity Cox	genitourinary	HR	1.0003	0.022853	0.956482	1.04612	0.989602	FALSE	FALSE	121960	185	0.00453947
609.1	Infertility, male	moderate_vs_none	m2	follow-up	OSA severity Cox	genitourinary	HR	1.00034	0.0228534	0.956525	1.04617	0.988018	FALSE	FALSE	121960	185	0.00523523
609.1	Infertility, male	moderate_vs_none	m3	follow-up	OSA severity Cox	genitourinary	HR	1.00035	0.0228534	0.95653	1.04618	0.98781	FALSE	FALSE	121960	185	0.00532651
609.1	Infertility, male	moderate_vs_none	m4	follow-up	OSA severity Cox	genitourinary	HR	1.00034	0.0228534	0.956523	1.04617	0.988074	FALSE	FALSE	121960	185	0.00521071	0.535763
609.1	Infertility, male	omnibus	m1	follow-up	OSA severity Cox	genitourinary	HR	0.234853				0.971776	FALSE	FALSE	121960	185	0.0124339
609.1	Infertility, male	omnibus	m2	follow-up	OSA severity Cox	genitourinary	HR	0.228382				0.972883	FALSE	FALSE	121960	185	0.0119396
609.1	Infertility, male	omnibus	m3	follow-up	OSA severity Cox	genitourinary	HR	0.226558				0.973192	FALSE	FALSE	121960	185	0.0118014
609.1	Infertility, male	omnibus	m4	follow-up	OSA severity Cox	genitourinary	HR	0.22537				0.973393	FALSE	FALSE	121960	185	0.0117116	0.535763
609.1	Infertility, male	severe_vs_none	m1	follow-up	OSA severity Cox	genitourinary	HR	1.00998	0.0222766	0.966831	1.05505	0.65579	FALSE	FALSE	121960	185	0.183236
609.1	Infertility, male	severe_vs_none	m2	follow-up	OSA severity Cox	genitourinary	HR	1.00985	0.0222759	0.966706	1.05491	0.660024	FALSE	FALSE	121960	185	0.18044
609.1	Infertility, male	severe_vs_none	m3	follow-up	OSA severity Cox	genitourinary	HR	1.00981	0.0222757	0.966668	1.05487	0.661303	FALSE	FALSE	121960	185	0.1796
609.1	Infertility, male	severe_vs_none	m4	follow-up	OSA severity Cox	genitourinary	HR	1.00978	0.0222757	0.966641	1.05484	0.662227	FALSE	FALSE	121960	185	0.178993	0.535763
609.1	Infertility, male	trend	m1	follow-up	OSA severity Cox	genitourinary	HR	1.00342	0.00814071	0.987536	1.01956	0.675029	FALSE	FALSE	121960	185	0.170677
609.1	Infertility, male	trend	m2	follow-up	OSA severity Cox	genitourinary	HR	1.00339	0.00814058	0.987508	1.01953	0.677619	FALSE	FALSE	121960	185	0.169014
609.1	Infertility, male	trend	m3	follow-up	OSA severity Cox	genitourinary	HR	1.00338	0.00814055	0.987496	1.01952	0.67867	FALSE	FALSE	121960	185	0.168341
609.1	Infertility, male	trend	m4	follow-up	OSA severity Cox	genitourinary	HR	1.00337	0.00814061	0.987483	1.0195	0.67981	FALSE	FALSE	121960	185	0.167613	0.96542
609.1	Infertility, male	scores:score_c1	m1	follow-up	Phenotype tierA	genitourinary	HR	1.00245	0.0146403	0.974098	1.03164	0.867062	FALSE	FALSE	84875	140	0.0619498
609.1	Infertility, male	scores:score_c1	m2	follow-up	Phenotype tierA	genitourinary	HR	1.00251	0.0146403	0.974157	1.0317	0.863807	FALSE	FALSE	84875	140	0.0635835
609.1	Infertility, male	scores:score_c1	m3a	follow-up	Phenotype tierA	genitourinary	HR	1.00252	0.0146403	0.974158	1.0317	0.863713	FALSE	FALSE	84875	140	0.0636304
609.1	Infertility, male	scores:score_c1	m3b	follow-up	Phenotype tierA	genitourinary	HR	1.00251	0.0146403	0.974156	1.0317	0.86386	FALSE	FALSE	84875	140	0.0635565
609.1	Infertility, male	scores:score_c1	m4	follow-up	Phenotype tierA	genitourinary	HR	1.0025	0.0146403	0.974144	1.03168	0.864482	FALSE	FALSE	84875	140	0.0632443	0.644681
609.1	Infertility, male	scores:score_c3	m1	follow-up	Phenotype tierA	genitourinary	HR	0.981422	0.0155721	0.951921	1.01184	0.228498	FALSE	FALSE	84875	140	0.641118
609.1	Infertility, male	scores:score_c3	m2	follow-up	Phenotype tierA	genitourinary	HR	0.981948	0.0155746	0.952426	1.01238	0.242129	FALSE	FALSE	84875	140	0.615953
609.1	Infertility, male	scores:score_c3	m3a	follow-up	Phenotype tierA	genitourinary	HR	0.982039	0.0155751	0.952513	1.01248	0.244549	FALSE	FALSE	84875	140	0.611634
609.1	Infertility, male	scores:score_c3	m3b	follow-up	Phenotype tierA	genitourinary	HR	0.982105	0.0155757	0.952576	1.01255	0.246325	FALSE	FALSE	84875	140	0.608491
609.1	Infertility, male	scores:score_c3	m4	follow-up	Phenotype tierA	genitourinary	HR	0.982109	0.0155757	0.95258	1.01255	0.246428	FALSE	FALSE	84875	140	0.60831	0.644681
610.1	Cystic mastopathy	AHI≥15 vs <15	m1	follow-up	OSA severity Cox	genitourinary	HR	0.988477	0.0177203	0.954735	1.02341	0.513075	FALSE	FALSE	127769	136	0.28982
610.1	Cystic mastopathy	AHI≥15 vs <15	m2	follow-up	OSA severity Cox	genitourinary	HR	0.988537	0.0177205	0.954793	1.02347	0.515299	FALSE	FALSE	127769	136	0.287941
610.1	Cystic mastopathy	AHI≥15 vs <15	m3	follow-up	OSA severity Cox	genitourinary	HR	0.988545	0.0177205	0.9548	1.02348	0.515572	FALSE	FALSE	127769	136	0.287711
610.1	Cystic mastopathy	AHI≥15 vs <15	m4	follow-up	OSA severity Cox	genitourinary	HR	0.988545	0.0177205	0.9548	1.02348	0.515577	FALSE	FALSE	127769	136	0.287706
610.1	Cystic mastopathy	AHI≥5 vs <5	m1	follow-up	OSA severity Cox	genitourinary	HR	0.987309	0.0199724	0.949408	1.02672	0.522513	FALSE	FALSE	127769	136	0.281903
610.1	Cystic mastopathy	AHI≥5 vs <5	m2	follow-up	OSA severity Cox	genitourinary	HR	0.987375	0.0199721	0.949471	1.02679	0.524666	FALSE	FALSE	127769	136	0.280117
610.1	Cystic mastopathy	AHI≥5 vs <5	m3	follow-up	OSA severity Cox	genitourinary	HR	0.987381	0.0199721	0.949478	1.0268	0.524889	FALSE	FALSE	127769	136	0.279932
610.1	Cystic mastopathy	AHI≥5 vs <5	m4	follow-up	OSA severity Cox	genitourinary	HR	0.987382	0.0199722	0.949478	1.0268	0.524894	FALSE	FALSE	127769	136	0.279929
610.1	Cystic mastopathy	mild_vs_none	m1	follow-up	OSA severity Cox	genitourinary	HR	1.00177	0.0193066	0.964571	1.0404	0.92703	FALSE	FALSE	127769	136	0.0329062
610.1	Cystic mastopathy	mild_vs_none	m2	follow-up	OSA severity Cox	genitourinary	HR	1.00176	0.0193066	0.964561	1.04039	0.927468	FALSE	FALSE	127769	136	0.0327009
610.1	Cystic mastopathy	mild_vs_none	m3	follow-up	OSA severity Cox	genitourinary	HR	1.00176	0.0193066	0.964558	1.04039	0.92757	FALSE	FALSE	127769	136	0.0326534
610.1	Cystic mastopathy	mild_vs_none	m4	follow-up	OSA severity Cox	genitourinary	HR	1.00176	0.0193066	0.964558	1.04039	0.927571	FALSE	FALSE	127769	136	0.0326528	0.59708
610.1	Cystic mastopathy	moderate_vs_none	m1	follow-up	OSA severity Cox	genitourinary	HR	0.991392	0.0218775	0.94978	1.03483	0.692715	FALSE	FALSE	127769	136	0.159446
610.1	Cystic mastopathy	moderate_vs_none	m2	follow-up	OSA severity Cox	genitourinary	HR	0.991413	0.0218777	0.9498	1.03485	0.693443	FALSE	FALSE	127769	136	0.158989
610.1	Cystic mastopathy	moderate_vs_none	m3	follow-up	OSA severity Cox	genitourinary	HR	0.991414	0.0218777	0.949801	1.03485	0.693459	FALSE	FALSE	127769	136	0.158979
610.1	Cystic mastopathy	moderate_vs_none	m4	follow-up	OSA severity Cox	genitourinary	HR	0.991414	0.0218777	0.949801	1.03485	0.69346	FALSE	FALSE	127769	136	0.158979	0.59708
610.1	Cystic mastopathy	omnibus	m1	follow-up	OSA severity Cox	genitourinary	HR	0.316741				0.95685	FALSE	FALSE	127769	136	0.0191562
610.1	Cystic mastopathy	omnibus	m2	follow-up	OSA severity Cox	genitourinary	HR	0.313456				0.957478	FALSE	FALSE	127769	136	0.0188711
610.1	Cystic mastopathy	omnibus	m3	follow-up	OSA severity Cox	genitourinary	HR	0.31305				0.957556	FALSE	FALSE	127769	136	0.0188359
610.1	Cystic mastopathy	omnibus	m4	follow-up	OSA severity Cox	genitourinary	HR	0.313042				0.957557	FALSE	FALSE	127769	136	0.0188352	0.59708
610.1	Cystic mastopathy	severe_vs_none	m1	follow-up	OSA severity Cox	genitourinary	HR	0.99197	0.0206391	0.952644	1.03292	0.696072	FALSE	FALSE	127769	136	0.157346
610.1	Cystic mastopathy	severe_vs_none	m2	follow-up	OSA severity Cox	genitourinary	HR	0.992034	0.0206395	0.952704	1.03299	0.698366	FALSE	FALSE	127769	136	0.155917
610.1	Cystic mastopathy	severe_vs_none	m3	follow-up	OSA severity Cox	genitourinary	HR	0.992043	0.0206395	0.952713	1.033	0.698717	FALSE	FALSE	127769	136	0.155699
610.1	Cystic mastopathy	severe_vs_none	m4	follow-up	OSA severity Cox	genitourinary	HR	0.992043	0.0206396	0.952713	1.033	0.698722	FALSE	FALSE	127769	136	0.155695	0.59708
610.1	Cystic mastopathy	trend	m1	follow-up	OSA severity Cox	genitourinary	HR	0.994566	0.00787699	0.979329	1.01004	0.489124	FALSE	FALSE	127769	136	0.310581
610.1	Cystic mastopathy	trend	m2	follow-up	OSA severity Cox	genitourinary	HR	0.994598	0.00787703	0.97936	1.01007	0.49165	FALSE	FALSE	127769	136	0.308344
610.1	Cystic mastopathy	trend	m3	follow-up	OSA severity Cox	genitourinary	HR	0.994602	0.00787704	0.979364	1.01008	0.491967	FALSE	FALSE	127769	136	0.308064
610.1	Cystic mastopathy	trend	m4	follow-up	OSA severity Cox	genitourinary	HR	0.994602	0.00787708	0.979364	1.01008	0.491972	FALSE	FALSE	127769	136	0.308059	0.766666
610.1	Cystic mastopathy	scores:score_c1	m1	follow-up	Phenotype tierA	genitourinary	HR	0.997306	0.014164	0.970001	1.02538	0.848968	FALSE	FALSE	93414	70	0.0711089
610.1	Cystic mastopathy	scores:score_c1	m2	follow-up	Phenotype tierA	genitourinary	HR	0.997318	0.014164	0.970013	1.02539	0.849633	FALSE	FALSE	93414	70	0.0707689
610.1	Cystic mastopathy	scores:score_c1	m3a	follow-up	Phenotype tierA	genitourinary	HR	0.997319	0.014164	0.970013	1.02539	0.849684	FALSE	FALSE	93414	70	0.0707426
610.1	Cystic mastopathy	scores:score_c1	m3b	follow-up	Phenotype tierA	genitourinary	HR	0.997319	0.014164	0.970013	1.02539	0.849677	FALSE	FALSE	93414	70	0.0707462
610.1	Cystic mastopathy	scores:score_c1	m4	follow-up	Phenotype tierA	genitourinary	HR	0.997315	0.014164	0.970009	1.02539	0.84945	FALSE	FALSE	93414	70	0.0708622	0.907596
610.1	Cystic mastopathy	scores:score_c3	m1	follow-up	Phenotype tierA	genitourinary	HR	1.00257	0.0154901	0.972588	1.03347	0.86849	FALSE	FALSE	93414	70	0.0612354
610.1	Cystic mastopathy	scores:score_c3	m2	follow-up	Phenotype tierA	genitourinary	HR	1.00255	0.0154903	0.972569	1.03345	0.86945	FALSE	FALSE	93414	70	0.0607555
610.1	Cystic mastopathy	scores:score_c3	m3a	follow-up	Phenotype tierA	genitourinary	HR	1.00255	0.0154903	0.972568	1.03345	0.869508	FALSE	FALSE	93414	70	0.0607266
610.1	Cystic mastopathy	scores:score_c3	m3b	follow-up	Phenotype tierA	genitourinary	HR	1.00253	0.0154904	0.972554	1.03344	0.870236	FALSE	FALSE	93414	70	0.0603628
610.1	Cystic mastopathy	scores:score_c3	m4	follow-up	Phenotype tierA	genitourinary	HR	1.00254	0.0154904	0.972556	1.03344	0.870118	FALSE	FALSE	93414	70	0.060422	0.907596
610.4	Benign neoplasm of breast	AHI≥15 vs <15	m1	follow-up	OSA severity Cox	genitourinary	HR	0.998009	0.0177706	0.963847	1.03338	0.910709	FALSE	FALSE	127769	63	0.0406203
610.4	Benign neoplasm of breast	AHI≥15 vs <15	m2	follow-up	OSA severity Cox	genitourinary	HR	0.998017	0.0177706	0.963855	1.03339	0.911084	FALSE	FALSE	127769	63	0.0404418
610.4	Benign neoplasm of breast	AHI≥15 vs <15	m3	follow-up	OSA severity Cox	genitourinary	HR	0.998019	0.0177707	0.963856	1.03339	0.911138	FALSE	FALSE	127769	63	0.040416
610.4	Benign neoplasm of breast	AHI≥15 vs <15	m4	follow-up	OSA severity Cox	genitourinary	HR	0.998016	0.0177707	0.963853	1.03339	0.911007	FALSE	FALSE	127769	63	0.0404781
610.4	Benign neoplasm of breast	AHI≥5 vs <5	m1	follow-up	OSA severity Cox	genitourinary	HR	0.998022	0.0200291	0.959603	1.03798	0.921259	FALSE	FALSE	127769	63	0.0356182
610.4	Benign neoplasm of breast	AHI≥5 vs <5	m2	follow-up	OSA severity Cox	genitourinary	HR	0.998032	0.020029	0.959612	1.03799	0.921645	FALSE	FALSE	127769	63	0.0354365
610.4	Benign neoplasm of breast	AHI≥5 vs <5	m3	follow-up	OSA severity Cox	genitourinary	HR	0.998033	0.020029	0.959613	1.03799	0.921693	FALSE	FALSE	127769	63	0.0354139
610.4	Benign neoplasm of breast	AHI≥5 vs <5	m4	follow-up	OSA severity Cox	genitourinary	HR	0.99803	0.020029	0.95961	1.03799	0.921579	FALSE	FALSE	127769	63	0.0354676
610.4	Benign neoplasm of breast	mild_vs_none	m1	follow-up	OSA severity Cox	genitourinary	HR	1.00051	0.0193615	0.963255	1.03921	0.978941	FALSE	FALSE	127769	63	0.00924363
610.4	Benign neoplasm of breast	mild_vs_none	m2	follow-up	OSA severity Cox	genitourinary	HR	1.00051	0.0193614	0.963255	1.03921	0.978976	FALSE	FALSE	127769	63	0.00922787
610.4	Benign neoplasm of breast	mild_vs_none	m3	follow-up	OSA severity Cox	genitourinary	HR	1.00051	0.0193614	0.963254	1.03921	0.978989	FALSE	FALSE	127769	63	0.00922227
610.4	Benign neoplasm of breast	mild_vs_none	m4	follow-up	OSA severity Cox	genitourinary	HR	1.00051	0.0193615	0.963255	1.03921	0.978957	FALSE	FALSE	127769	63	0.00923646	0.784283
610.4	Benign neoplasm of breast	moderate_vs_none	m1	follow-up	OSA severity Cox	genitourinary	HR	0.999027	0.0219396	0.956979	1.04292	0.964617	FALSE	FALSE	127769	63	0.0156451
610.4	Benign neoplasm of breast	moderate_vs_none	m2	follow-up	OSA severity Cox	genitourinary	HR	0.99903	0.0219396	0.956981	1.04293	0.964718	FALSE	FALSE	127769	63	0.0155998
610.4	Benign neoplasm of breast	moderate_vs_none	m3	follow-up	OSA severity Cox	genitourinary	HR	0.99903	0.0219396	0.956981	1.04293	0.964718	FALSE	FALSE	127769	63	0.0155998
610.4	Benign neoplasm of breast	moderate_vs_none	m4	follow-up	OSA severity Cox	genitourinary	HR	0.999029	0.0219396	0.956981	1.04293	0.964697	FALSE	FALSE	127769	63	0.0156092	0.784283
610.4	Benign neoplasm of breast	omnibus	m1	follow-up	OSA severity Cox	genitourinary	HR	0.0105618				0.999712	FALSE	FALSE	127769	63	0.000124997
610.4	Benign neoplasm of breast	omnibus	m2	follow-up	OSA severity Cox	genitourinary	HR	0.0104718				0.999716	FALSE	FALSE	127769	63	0.000123405
610.4	Benign neoplasm of breast	omnibus	m3	follow-up	OSA severity Cox	genitourinary	HR	0.0104569				0.999716	FALSE	FALSE	127769	63	0.000123142
610.4	Benign neoplasm of breast	omnibus	m4	follow-up	OSA severity Cox	genitourinary	HR	0.0104908				0.999715	FALSE	FALSE	127769	63	0.000123741	0.784283
610.4	Benign neoplasm of breast	severe_vs_none	m1	follow-up	OSA severity Cox	genitourinary	HR	0.998163	0.0206975	0.958481	1.03949	0.929193	FALSE	FALSE	127769	63	0.031894
610.4	Benign neoplasm of breast	severe_vs_none	m2	follow-up	OSA severity Cox	genitourinary	HR	0.998171	0.0206976	0.958489	1.0395	0.929536	FALSE	FALSE	127769	63	0.0317336
610.4	Benign neoplasm of breast	severe_vs_none	m3	follow-up	OSA severity Cox	genitourinary	HR	0.998173	0.0206976	0.958491	1.0395	0.9296	FALSE	FALSE	127769	63	0.0317041
610.4	Benign neoplasm of breast	severe_vs_none	m4	follow-up	OSA severity Cox	genitourinary	HR	0.99817	0.0206976	0.958488	1.03949	0.929467	FALSE	FALSE	127769	63	0.031766	0.784283
610.4	Benign neoplasm of breast	trend	m1	follow-up	OSA severity Cox	genitourinary	HR	0.999031	0.00789926	0.983683	1.01462	0.902312	FALSE	FALSE	127769	63	0.0446435
610.4	Benign neoplasm of breast	trend	m2	follow-up	OSA severity Cox	genitourinary	HR	0.999035	0.00789927	0.983687	1.01462	0.90276	FALSE	FALSE	127769	63	0.0444278
610.4	Benign neoplasm of breast	trend	m3	follow-up	OSA severity Cox	genitourinary	HR	0.999036	0.00789927	0.983688	1.01462	0.902827	FALSE	FALSE	127769	63	0.0443956
610.4	Benign neoplasm of breast	trend	m4	follow-up	OSA severity Cox	genitourinary	HR	0.999035	0.00789928	0.983686	1.01462	0.902674	FALSE	FALSE	127769	63	0.0444692	0.762958
610.4	Benign neoplasm of breast	scores:score_c1	m1	follow-up	Phenotype tierA	genitourinary	HR	0.999483	0.0141846	0.972079	1.02766	0.970919	FALSE	FALSE	93414	42	0.0128171
610.4	Benign neoplasm of breast	scores:score_c1	m2	follow-up	Phenotype tierA	genitourinary	HR	0.999486	0.0141846	0.972082	1.02766	0.971105	FALSE	FALSE	93414	42	0.0127337
610.4	Benign neoplasm of breast	scores:score_c1	m3a	follow-up	Phenotype tierA	genitourinary	HR	0.999487	0.0141846	0.972083	1.02766	0.971143	FALSE	FALSE	93414	42	0.0127167
610.4	Benign neoplasm of breast	scores:score_c1	m3b	follow-up	Phenotype tierA	genitourinary	HR	0.999487	0.0141846	0.972083	1.02766	0.971141	FALSE	FALSE	93414	42	0.0127179
610.4	Benign neoplasm of breast	scores:score_c1	m4	follow-up	Phenotype tierA	genitourinary	HR	0.999485	0.0141846	0.972081	1.02766	0.971033	FALSE	FALSE	93414	42	0.0127662	0.649081
610.4	Benign neoplasm of breast	scores:score_c3	m1	follow-up	Phenotype tierA	genitourinary	HR	1.00249	0.0155129	0.972465	1.03343	0.872834	FALSE	FALSE	93414	42	0.0590681
610.4	Benign neoplasm of breast	scores:score_c3	m2	follow-up	Phenotype tierA	genitourinary	HR	1.00249	0.0155129	0.972466	1.03344	0.872738	FALSE	FALSE	93414	42	0.0591161
610.4	Benign neoplasm of breast	scores:score_c3	m3a	follow-up	Phenotype tierA	genitourinary	HR	1.00249	0.015513	0.972465	1.03344	0.872812	FALSE	FALSE	93414	42	0.0590795
610.4	Benign neoplasm of breast	scores:score_c3	m3b	follow-up	Phenotype tierA	genitourinary	HR	1.00248	0.015513	0.972462	1.03343	0.87297	FALSE	FALSE	93414	42	0.0590006
610.4	Benign neoplasm of breast	scores:score_c3	m4	follow-up	Phenotype tierA	genitourinary	HR	1.00248	0.015513	0.972463	1.03343	0.872915	FALSE	FALSE	93414	42	0.059028	0.649081
610.8	Other specified benign mammary dysplasias	AHI≥15 vs <15	m1	follow-up	OSA severity Cox	genitourinary	HR	0.998515	0.0177824	0.964314	1.03393	0.933417	FALSE	FALSE	127769	46	0.0299245
610.8	Other specified benign mammary dysplasias	AHI≥15 vs <15	m2	follow-up	OSA severity Cox	genitourinary	HR	0.998517	0.0177824	0.964315	1.03393	0.933491	FALSE	FALSE	127769	46	0.0298897
610.8	Other specified benign mammary dysplasias	AHI≥15 vs <15	m3	follow-up	OSA severity Cox	genitourinary	HR	0.998517	0.0177824	0.964315	1.03393	0.933483	FALSE	FALSE	127769	46	0.0298938
610.8	Other specified benign mammary dysplasias	AHI≥15 vs <15	m4	follow-up	OSA severity Cox	genitourinary	HR	0.998517	0.0177824	0.964315	1.03393	0.933472	FALSE	FALSE	127769	46	0.0298985
610.8	Other specified benign mammary dysplasias	AHI≥5 vs <5	m1	follow-up	OSA severity Cox	genitourinary	HR	0.999479	0.0200421	0.960979	1.03952	0.979259	FALSE	FALSE	127769	46	0.00910237
610.8	Other specified benign mammary dysplasias	AHI≥5 vs <5	m2	follow-up	OSA severity Cox	genitourinary	HR	0.999482	0.0200421	0.960982	1.03953	0.979384	FALSE	FALSE	127769	46	0.00904695
610.8	Other specified benign mammary dysplasias	AHI≥5 vs <5	m3	follow-up	OSA severity Cox	genitourinary	HR	0.999482	0.0200421	0.960981	1.03952	0.979362	FALSE	FALSE	127769	46	0.00905693
610.8	Other specified benign mammary dysplasias	AHI≥5 vs <5	m4	follow-up	OSA severity Cox	genitourinary	HR	0.999481	0.0200421	0.960981	1.03952	0.979353	FALSE	FALSE	127769	46	0.0090609
610.8	Other specified benign mammary dysplasias	mild_vs_none	m1	follow-up	OSA severity Cox	genitourinary	HR	1.00128	0.0193743	0.963967	1.04003	0.947563	FALSE	FALSE	127769	46	0.0233919
610.8	Other specified benign mammary dysplasias	mild_vs_none	m2	follow-up	OSA severity Cox	genitourinary	HR	1.00128	0.0193743	0.963967	1.04003	0.947524	FALSE	FALSE	127769	46	0.0234098
610.8	Other specified benign mammary dysplasias	mild_vs_none	m3	follow-up	OSA severity Cox	genitourinary	HR	1.00128	0.0193743	0.963967	1.04003	0.947536	FALSE	FALSE	127769	46	0.0234042
610.8	Other specified benign mammary dysplasias	mild_vs_none	m4	follow-up	OSA severity Cox	genitourinary	HR	1.00128	0.0193743	0.963967	1.04003	0.947534	FALSE	FALSE	127769	46	0.0234054	0.815864
610.8	Other specified benign mammary dysplasias	moderate_vs_none	m1	follow-up	OSA severity Cox	genitourinary	HR	0.999273	0.0219543	0.957186	1.04321	0.97356	FALSE	FALSE	127769	46	0.0116371
610.8	Other specified benign mammary dysplasias	moderate_vs_none	m2	follow-up	OSA severity Cox	genitourinary	HR	0.999271	0.0219543	0.957185	1.04321	0.973509	FALSE	FALSE	127769	46	0.0116599
610.8	Other specified benign mammary dysplasias	moderate_vs_none	m3	follow-up	OSA severity Cox	genitourinary	HR	0.999271	0.0219543	0.957184	1.04321	0.973487	FALSE	FALSE	127769	46	0.0116697
610.8	Other specified benign mammary dysplasias	moderate_vs_none	m4	follow-up	OSA severity Cox	genitourinary	HR	0.999271	0.0219543	0.957184	1.04321	0.973486	FALSE	FALSE	127769	46	0.0116704	0.815864
610.8	Other specified benign mammary dysplasias	omnibus	m1	follow-up	OSA severity Cox	genitourinary	HR	0.00978926				0.999743	FALSE	FALSE	127769	46	0.00011156
610.8	Other specified benign mammary dysplasias	omnibus	m2	follow-up	OSA severity Cox	genitourinary	HR	0.00977755				0.999744	FALSE	FALSE	127769	46	0.00011136
610.8	Other specified benign mammary dysplasias	omnibus	m3	follow-up	OSA severity Cox	genitourinary	HR	0.00977561				0.999744	FALSE	FALSE	127769	46	0.000111327
610.8	Other specified benign mammary dysplasias	omnibus	m4	follow-up	OSA severity Cox	genitourinary	HR	0.0097779				0.999744	FALSE	FALSE	127769	46	0.000111366	0.815864
610.8	Other specified benign mammary dysplasias	severe_vs_none	m1	follow-up	OSA severity Cox	genitourinary	HR	0.998634	0.0207113	0.958908	1.04001	0.947394	FALSE	FALSE	127769	46	0.0234693
610.8	Other specified benign mammary dysplasias	severe_vs_none	m2	follow-up	OSA severity Cox	genitourinary	HR	0.998638	0.0207113	0.958912	1.04001	0.94753	FALSE	FALSE	127769	46	0.0234071
610.8	Other specified benign mammary dysplasias	severe_vs_none	m3	follow-up	OSA severity Cox	genitourinary	HR	0.998638	0.0207113	0.958912	1.04001	0.94754	FALSE	FALSE	127769	46	0.0234024
610.8	Other specified benign mammary dysplasias	severe_vs_none	m4	follow-up	OSA severity Cox	genitourinary	HR	0.998638	0.0207113	0.958912	1.04001	0.94753	FALSE	FALSE	127769	46	0.0234071	0.815864
610.8	Other specified benign mammary dysplasias	trend	m1	follow-up	OSA severity Cox	genitourinary	HR	0.999426	0.00790446	0.984062	1.01503	0.942131	FALSE	FALSE	127769	46	0.0258888
610.8	Other specified benign mammary dysplasias	trend	m2	follow-up	OSA severity Cox	genitourinary	HR	0.999428	0.00790447	0.984063	1.01503	0.942265	FALSE	FALSE	127769	46	0.025827
610.8	Other specified benign mammary dysplasias	trend	m3	follow-up	OSA severity Cox	genitourinary	HR	0.999428	0.00790447	0.984063	1.01503	0.942256	FALSE	FALSE	127769	46	0.025831
610.8	Other specified benign mammary dysplasias	trend	m4	follow-up	OSA severity Cox	genitourinary	HR	0.999427	0.00790447	0.984063	1.01503	0.942244	FALSE	FALSE	127769	46	0.0258366	0.810085
610.8	Other specified benign mammary dysplasias	scores:score_c1	m1	follow-up	Phenotype tierA	genitourinary	HR	0.999629	0.0141903	0.97221	1.02782	0.979157	FALSE	FALSE	93414	34	0.00914786
610.8	Other specified benign mammary dysplasias	scores:score_c1	m2	follow-up	Phenotype tierA	genitourinary	HR	0.99963	0.0141903	0.972211	1.02782	0.979215	FALSE	FALSE	93414	34	0.00912194
610.8	Other specified benign mammary dysplasias	scores:score_c1	m3a	follow-up	Phenotype tierA	genitourinary	HR	0.99963	0.0141903	0.972211	1.02782	0.97921	FALSE	FALSE	93414	34	0.00912399
610.8	Other specified benign mammary dysplasias	scores:score_c1	m3b	follow-up	Phenotype tierA	genitourinary	HR	0.99963	0.0141903	0.972211	1.02782	0.979209	FALSE	FALSE	93414	34	0.00912448
610.8	Other specified benign mammary dysplasias	scores:score_c1	m4	follow-up	Phenotype tierA	genitourinary	HR	0.99963	0.0141903	0.972211	1.02782	0.979218	FALSE	FALSE	93414	34	0.00912061	0.811497
610.8	Other specified benign mammary dysplasias	scores:score_c3	m1	follow-up	Phenotype tierA	genitourinary	HR	1.00367	0.0155193	0.9736	1.03467	0.813416	FALSE	FALSE	93414	34	0.0896872
610.8	Other specified benign mammary dysplasias	scores:score_c3	m2	follow-up	Phenotype tierA	genitourinary	HR	1.00366	0.0155193	0.973589	1.03466	0.814016	FALSE	FALSE	93414	34	0.0893671
610.8	Other specified benign mammary dysplasias	scores:score_c3	m3a	follow-up	Phenotype tierA	genitourinary	HR	1.00365	0.0155193	0.973584	1.03465	0.814251	FALSE	FALSE	93414	34	0.0892419
610.8	Other specified benign mammary dysplasias	scores:score_c3	m3b	follow-up	Phenotype tierA	genitourinary	HR	1.00365	0.0155193	0.973583	1.03465	0.814312	FALSE	FALSE	93414	34	0.0892089
610.8	Other specified benign mammary dysplasias	scores:score_c3	m4	follow-up	Phenotype tierA	genitourinary	HR	1.00365	0.0155193	0.973583	1.03465	0.814317	FALSE	FALSE	93414	34	0.0892066	0.811497
611.1	Abnormal mammogram	AHI≥15 vs <15	m1	follow-up	OSA severity Cox	genitourinary	HR	0.978098	0.0173466	0.945403	1.01192	0.20172	FALSE	FALSE	128235	652	0.695251
611.1	Abnormal mammogram	AHI≥15 vs <15	m2	follow-up	OSA severity Cox	genitourinary	HR	0.979156	0.0173487	0.946421	1.01302	0.224678	FALSE	FALSE	128235	652	0.64844
611.1	Abnormal mammogram	AHI≥15 vs <15	m3	follow-up	OSA severity Cox	genitourinary	HR	0.979226	0.0173489	0.946489	1.0131	0.22626	FALSE	FALSE	128235	652	0.645392
611.1	Abnormal mammogram	AHI≥15 vs <15	m4	follow-up	OSA severity Cox	genitourinary	HR	0.979067	0.0173499	0.946333	1.01293	0.22271	FALSE	FALSE	128235	652	0.652261
611.1	Abnormal mammogram	AHI≥5 vs <5	m1	follow-up	OSA severity Cox	genitourinary	HR	0.989026	0.019556	0.951835	1.02767	0.572576	FALSE	FALSE	128235	652	0.242167
611.1	Abnormal mammogram	AHI≥5 vs <5	m2	follow-up	OSA severity Cox	genitourinary	HR	0.99009	0.0195527	0.952865	1.02877	0.610501	FALSE	FALSE	128235	652	0.214313
611.1	Abnormal mammogram	AHI≥5 vs <5	m3	follow-up	OSA severity Cox	genitourinary	HR	0.990142	0.0195526	0.952915	1.02882	0.612376	FALSE	FALSE	128235	652	0.212982
611.1	Abnormal mammogram	AHI≥5 vs <5	m4	follow-up	OSA severity Cox	genitourinary	HR	0.989981	0.0195543	0.952757	1.02866	0.606573	FALSE	FALSE	128235	652	0.217117
611.1	Abnormal mammogram	mild_vs_none	m1	follow-up	OSA severity Cox	genitourinary	HR	1.01561	0.0188993	0.978674	1.05393	0.412589	FALSE	FALSE	128235	652	0.384483
611.1	Abnormal mammogram	mild_vs_none	m2	follow-up	OSA severity Cox	genitourinary	HR	1.01534	0.0188984	0.978422	1.05366	0.420425	FALSE	FALSE	128235	652	0.376311
611.1	Abnormal mammogram	mild_vs_none	m3	follow-up	OSA severity Cox	genitourinary	HR	1.01531	0.0188983	0.978389	1.05362	0.421478	FALSE	FALSE	128235	652	0.375225
611.1	Abnormal mammogram	mild_vs_none	m4	follow-up	OSA severity Cox	genitourinary	HR	1.01534	0.0188985	0.978423	1.05366	0.42038	FALSE	FALSE	128235	652	0.376358	0.168763
611.1	Abnormal mammogram	moderate_vs_none	m1	follow-up	OSA severity Cox	genitourinary	HR	0.996845	0.0214101	0.95588	1.03957	0.882653	FALSE	FALSE	128235	652	0.0542102
611.1	Abnormal mammogram	moderate_vs_none	m2	follow-up	OSA severity Cox	genitourinary	HR	0.997104	0.0214119	0.956125	1.03984	0.892263	FALSE	FALSE	128235	652	0.0495069
611.1	Abnormal mammogram	moderate_vs_none	m3	follow-up	OSA severity Cox	genitourinary	HR	0.997075	0.0214118	0.956098	1.03981	0.891196	FALSE	FALSE	128235	652	0.0500268
611.1	Abnormal mammogram	moderate_vs_none	m4	follow-up	OSA severity Cox	genitourinary	HR	0.997037	0.0214116	0.956061	1.03977	0.889779	FALSE	FALSE	128235	652	0.050718	0.168763
611.1	Abnormal mammogram	omnibus	m1	follow-up	OSA severity Cox	genitourinary	HR	2.52735				0.470368	FALSE	FALSE	128235	652	0.327562
611.1	Abnormal mammogram	omnibus	m2	follow-up	OSA severity Cox	genitourinary	HR	2.33759				0.505358	FALSE	FALSE	128235	652	0.296401
611.1	Abnormal mammogram	omnibus	m3	follow-up	OSA severity Cox	genitourinary	HR	2.31923				0.508846	FALSE	FALSE	128235	652	0.293414
611.1	Abnormal mammogram	omnibus	m4	follow-up	OSA severity Cox	genitourinary	HR	2.34675				0.503625	FALSE	FALSE	128235	652	0.297893	0.168763
611.1	Abnormal mammogram	severe_vs_none	m1	follow-up	OSA severity Cox	genitourinary	HR	0.973272	0.0202174	0.93546	1.01261	0.180247	FALSE	FALSE	128235	652	0.744132
611.1	Abnormal mammogram	severe_vs_none	m2	follow-up	OSA severity Cox	genitourinary	HR	0.974477	0.0202244	0.936606	1.01388	0.201124	FALSE	FALSE	128235	652	0.696536
611.1	Abnormal mammogram	severe_vs_none	m3	follow-up	OSA severity Cox	genitourinary	HR	0.974596	0.0202252	0.936718	1.01401	0.203271	FALSE	FALSE	128235	652	0.691926
611.1	Abnormal mammogram	severe_vs_none	m4	follow-up	OSA severity Cox	genitourinary	HR	0.974413	0.0202255	0.936542	1.01382	0.200003	FALSE	FALSE	128235	652	0.698964	0.168763
611.1	Abnormal mammogram	trend	m1	follow-up	OSA severity Cox	genitourinary	HR	0.989973	0.00771281	0.975121	1.00505	0.191359	FALSE	FALSE	128235	652	0.718152
611.1	Abnormal mammogram	trend	m2	follow-up	OSA severity Cox	genitourinary	HR	0.99053	0.00771392	0.975667	1.00562	0.217404	FALSE	FALSE	128235	652	0.662733
611.1	Abnormal mammogram	trend	m3	follow-up	OSA severity Cox	genitourinary	HR	0.99057	0.00771412	0.975706	1.00566	0.219361	FALSE	FALSE	128235	652	0.658841
611.1	Abnormal mammogram	trend	m4	follow-up	OSA severity Cox	genitourinary	HR	0.990485	0.00771474	0.975621	1.00558	0.215265	FALSE	FALSE	128235	652	0.667026	0.190461
611.1	Abnormal mammogram	omnibus	m1	follow-up	Phenotype octant_phecode	genitourinary	HR	2.71984				0.909655	FALSE	FALSE	20861	65	0.0411235										7	0.01
611.1	Abnormal mammogram	omnibus	m2	follow-up	Phenotype octant_phecode	genitourinary	HR	2.07434				0.955611	FALSE	FALSE	20861	65	0.0197188										7	0.01
611.1	Abnormal mammogram	omnibus	m3a	follow-up	Phenotype octant_phecode	genitourinary	HR	2.06192				0.956334	FALSE	FALSE	20861	65	0.0193904										7	0.01
611.1	Abnormal mammogram	omnibus	m3b	follow-up	Phenotype octant_phecode	genitourinary	HR	1.99288				0.960233	FALSE	FALSE	20861	65	0.0176232										7	0.01
611.1	Abnormal mammogram	omnibus	m4	follow-up	Phenotype octant_phecode	genitourinary	HR	2.01776				0.958851	FALSE	FALSE	20861	65	0.018249										7	0.01
611.1	Abnormal mammogram	scores:score_c1	m1	follow-up	Phenotype tierA	genitourinary	HR	0.990999	0.0138773	0.964408	1.01832	0.514697	FALSE	FALSE	93749	446	0.288448
611.1	Abnormal mammogram	scores:score_c1	m2	follow-up	Phenotype tierA	genitourinary	HR	0.991335	0.0138772	0.964735	1.01867	0.53057	FALSE	FALSE	93749	446	0.275257
611.1	Abnormal mammogram	scores:score_c1	m3a	follow-up	Phenotype tierA	genitourinary	HR	0.991357	0.0138772	0.964757	1.01869	0.53163	FALSE	FALSE	93749	446	0.274391
611.1	Abnormal mammogram	scores:score_c1	m3b	follow-up	Phenotype tierA	genitourinary	HR	0.991354	0.0138772	0.964754	1.01869	0.531498	FALSE	FALSE	93749	446	0.274499
611.1	Abnormal mammogram	scores:score_c1	m4	follow-up	Phenotype tierA	genitourinary	HR	0.991262	0.0138778	0.964663	1.01859	0.527126	FALSE	FALSE	93749	446	0.278086	0.324921
611.1	Abnormal mammogram	scores:score_c3	m1	follow-up	Phenotype tierA	genitourinary	HR	1.02498	0.0151562	0.994985	1.05589	0.103478	FALSE	FALSE	93749	446	0.985154
611.1	Abnormal mammogram	scores:score_c3	m2	follow-up	Phenotype tierA	genitourinary	HR	1.02388	0.0151626	0.993898	1.05476	0.119633	FALSE	FALSE	93749	446	0.922151
611.1	Abnormal mammogram	scores:score_c3	m3a	follow-up	Phenotype tierA	genitourinary	HR	1.02363	0.0151653	0.993651	1.05451	0.123571	FALSE	FALSE	93749	446	0.908082
611.1	Abnormal mammogram	scores:score_c3	m3b	follow-up	Phenotype tierA	genitourinary	HR	1.02321	0.0151676	0.993239	1.05408	0.130356	FALSE	FALSE	93749	446	0.88487
611.1	Abnormal mammogram	scores:score_c3	m4	follow-up	Phenotype tierA	genitourinary	HR	1.02326	0.0151679	0.993285	1.05413	0.129583	FALSE	FALSE	93749	446	0.887453	0.324921
611.1	Abnormal mammogram	archetype:arch_comorbid_without_hypoxemia	m1	follow-up	Phenotype tierB	genitourinary	HR	1.01199	0.144587	0.762258	1.34353	0.934324	FALSE	FALSE	20861	65	0.0295023
611.1	Abnormal mammogram	archetype:arch_comorbid_without_hypoxemia	m2	follow-up	Phenotype tierB	genitourinary	HR	1.01158	0.144563	0.761988	1.34293	0.936521	FALSE	FALSE	20861	65	0.0284826
611.1	Abnormal mammogram	archetype:arch_comorbid_without_hypoxemia	m3a	follow-up	Phenotype tierB	genitourinary	HR	1.0115	0.144559	0.761934	1.34281	0.936951	FALSE	FALSE	20861	65	0.0282831
611.1	Abnormal mammogram	archetype:arch_comorbid_without_hypoxemia	m3b	follow-up	Phenotype tierB	genitourinary	HR	1.01136	0.144551	0.761842	1.34261	0.9377	FALSE	FALSE	20861	65	0.027936
611.1	Abnormal mammogram	archetype:arch_comorbid_without_hypoxemia	m4	follow-up	Phenotype tierB	genitourinary	HR	1.01149	0.144559	0.761922	1.34279	0.937033	FALSE	FALSE	20861	65	0.0282453	0.663857
611.1	Abnormal mammogram	archetype:arch_severe_but_asymptomatic	m1	follow-up	Phenotype tierB	genitourinary	HR	0.993257	0.0881393	0.835675	1.18055	0.938811	FALSE	FALSE	20861	65	0.027422
611.1	Abnormal mammogram	archetype:arch_severe_but_asymptomatic	m2	follow-up	Phenotype tierB	genitourinary	HR	0.993422	0.0881471	0.835801	1.18077	0.940317	FALSE	FALSE	20861	65	0.0267259
611.1	Abnormal mammogram	archetype:arch_severe_but_asymptomatic	m3a	follow-up	Phenotype tierB	genitourinary	HR	0.993415	0.0881471	0.835795	1.18076	0.940254	FALSE	FALSE	20861	65	0.0267548
611.1	Abnormal mammogram	archetype:arch_severe_but_asymptomatic	m3b	follow-up	Phenotype tierB	genitourinary	HR	0.993416	0.0881472	0.835796	1.18076	0.940267	FALSE	FALSE	20861	65	0.0267489
611.1	Abnormal mammogram	archetype:arch_severe_but_asymptomatic	m4	follow-up	Phenotype tierB	genitourinary	HR	0.993392	0.0881463	0.835777	1.18073	0.940046	FALSE	FALSE	20861	65	0.026851	0.663857
611.1	Abnormal mammogram	archetype:arch_severe_symptomatic_otherwise_well	m1	follow-up	Phenotype tierB	genitourinary	HR	0.982717	0.107476	0.796058	1.21314	0.871135	FALSE	FALSE	20861	65	0.0599145
611.1	Abnormal mammogram	archetype:arch_severe_symptomatic_otherwise_well	m2	follow-up	Phenotype tierB	genitourinary	HR	0.983064	0.107494	0.796311	1.21362	0.873746	FALSE	FALSE	20861	65	0.058615
611.1	Abnormal mammogram	archetype:arch_severe_symptomatic_otherwise_well	m3a	follow-up	Phenotype tierB	genitourinary	HR	0.983154	0.107499	0.796375	1.21374	0.874421	FALSE	FALSE	20861	65	0.0582795
611.1	Abnormal mammogram	archetype:arch_severe_symptomatic_otherwise_well	m3b	follow-up	Phenotype tierB	genitourinary	HR	0.983223	0.107503	0.796426	1.21383	0.874944	FALSE	FALSE	20861	65	0.0580196
611.1	Abnormal mammogram	archetype:arch_severe_symptomatic_otherwise_well	m4	follow-up	Phenotype tierB	genitourinary	HR	0.983127	0.107499	0.796355	1.2137	0.874225	FALSE	FALSE	20861	65	0.058377	0.663857
611.1	Abnormal mammogram	archetype:arch_symptomatic_without_hypoxemia	m1	follow-up	Phenotype tierB	genitourinary	HR	1.01008	0.0818562	0.860361	1.18586	0.902459	FALSE	FALSE	20861	65	0.0445727
611.1	Abnormal mammogram	archetype:arch_symptomatic_without_hypoxemia	m2	follow-up	Phenotype tierB	genitourinary	HR	1.00973	0.0818458	0.860079	1.18542	0.905814	FALSE	FALSE	20861	65	0.0429609
611.1	Abnormal mammogram	archetype:arch_symptomatic_without_hypoxemia	m3a	follow-up	Phenotype tierB	genitourinary	HR	1.00973	0.0818458	0.860079	1.18542	0.905813	FALSE	FALSE	20861	65	0.0429614
611.1	Abnormal mammogram	archetype:arch_symptomatic_without_hypoxemia	m3b	follow-up	Phenotype tierB	genitourinary	HR	1.00971	0.081845	0.860059	1.18539	0.90606	FALSE	FALSE	20861	65	0.0428429
611.1	Abnormal mammogram	archetype:arch_symptomatic_without_hypoxemia	m4	follow-up	Phenotype tierB	genitourinary	HR	1.00974	0.0818462	0.860085	1.18543	0.905737	FALSE	FALSE	20861	65	0.042998	0.663857
611.1	Abnormal mammogram	archetype:arch_triple_high	m1	follow-up	Phenotype tierB	genitourinary	HR	1.03545	0.18414	0.721757	1.4855	0.849931	FALSE	FALSE	20861	65	0.0706161
611.1	Abnormal mammogram	archetype:arch_triple_high	m2	follow-up	Phenotype tierB	genitourinary	HR	1.03478	0.184086	0.721361	1.48437	0.852668	FALSE	FALSE	20861	65	0.0692199
611.1	Abnormal mammogram	archetype:arch_triple_high	m3a	follow-up	Phenotype tierB	genitourinary	HR	1.0348	0.184089	0.721375	1.48442	0.852564	FALSE	FALSE	20861	65	0.069273
611.1	Abnormal mammogram	archetype:arch_triple_high	m3b	follow-up	Phenotype tierB	genitourinary	HR	1.03459	0.184073	0.721249	1.48406	0.853434	FALSE	FALSE	20861	65	0.06883
611.1	Abnormal mammogram	archetype:arch_triple_high	m4	follow-up	Phenotype tierB	genitourinary	HR	1.03454	0.184069	0.721222	1.48398	0.853623	FALSE	FALSE	20861	65	0.0687338	0.663857
611.1	Abnormal mammogram	archetype:arch_triple_low	m1	follow-up	Phenotype tierB	genitourinary	HR	0.972991	0.141402	0.737475	1.28372	0.846461	FALSE	FALSE	20861	65	0.0723932
611.1	Abnormal mammogram	archetype:arch_triple_low	m2	follow-up	Phenotype tierB	genitourinary	HR	0.973225	0.141419	0.737628	1.28407	0.847811	FALSE	FALSE	20861	65	0.0717009
611.1	Abnormal mammogram	archetype:arch_triple_low	m3a	follow-up	Phenotype tierB	genitourinary	HR	0.973212	0.141418	0.737619	1.28405	0.847735	FALSE	FALSE	20861	65	0.0717399
611.1	Abnormal mammogram	archetype:arch_triple_low	m3b	follow-up	Phenotype tierB	genitourinary	HR	0.973287	0.141423	0.737668	1.28416	0.848168	FALSE	FALSE	20861	65	0.0715183
611.1	Abnormal mammogram	archetype:arch_triple_low	m4	follow-up	Phenotype tierB	genitourinary	HR	0.973307	0.141425	0.737682	1.28419	0.848285	FALSE	FALSE	20861	65	0.0714583	0.663857
611.1	Abnormal mammogram	scores:score_c1	m1	follow-up	Phenotype tierB	genitourinary	HR	0.995133	0.0291955	0.939788	1.05374	0.867279	FALSE	FALSE	20861	65	0.061841
611.1	Abnormal mammogram	scores:score_c1	m2	follow-up	Phenotype tierB	genitourinary	HR	0.995252	0.0291957	0.9399	1.05386	0.870502	FALSE	FALSE	20861	65	0.0602301
611.1	Abnormal mammogram	scores:score_c1	m3a	follow-up	Phenotype tierB	genitourinary	HR	0.995279	0.0291959	0.939925	1.05389	0.871233	FALSE	FALSE	20861	65	0.0598655
611.1	Abnormal mammogram	scores:score_c1	m3b	follow-up	Phenotype tierB	genitourinary	HR	0.995278	0.0291958	0.939925	1.05389	0.871221	FALSE	FALSE	20861	65	0.0598716
611.1	Abnormal mammogram	scores:score_c1	m4	follow-up	Phenotype tierB	genitourinary	HR	0.995224	0.0291964	0.939872	1.05384	0.869756	FALSE	FALSE	20861	65	0.0606027	0.838903
611.1	Abnormal mammogram	scores:score_c2	m1	follow-up	Phenotype tierB	genitourinary	HR	1.00786	0.0318652	0.946838	1.07281	0.805971	FALSE	FALSE	20861	65	0.0936804
611.1	Abnormal mammogram	scores:score_c2	m2	follow-up	Phenotype tierB	genitourinary	HR	1.00767	0.0318671	0.946657	1.07261	0.810523	FALSE	FALSE	20861	65	0.0912346
611.1	Abnormal mammogram	scores:score_c2	m3a	follow-up	Phenotype tierB	genitourinary	HR	1.0077	0.0318673	0.946684	1.07264	0.80983	FALSE	FALSE	20861	65	0.0916061
611.1	Abnormal mammogram	scores:score_c2	m3b	follow-up	Phenotype tierB	genitourinary	HR	1.00768	0.0318673	0.946666	1.07263	0.810278	FALSE	FALSE	20861	65	0.0913661
611.1	Abnormal mammogram	scores:score_c2	m4	follow-up	Phenotype tierB	genitourinary	HR	1.00766	0.0318673	0.946645	1.0726	0.810818	FALSE	FALSE	20861	65	0.0910768	0.838903
611.1	Abnormal mammogram	scores:score_c3	m1	follow-up	Phenotype tierB	genitourinary	HR	1.01491	0.0329359	0.951467	1.08259	0.653106	FALSE	FALSE	20861	65	0.185017
611.1	Abnormal mammogram	scores:score_c3	m2	follow-up	Phenotype tierB	genitourinary	HR	1.01453	0.0329428	0.951092	1.08219	0.661542	FALSE	FALSE	20861	65	0.179443
611.1	Abnormal mammogram	scores:score_c3	m3a	follow-up	Phenotype tierB	genitourinary	HR	1.01447	0.0329461	0.951028	1.08213	0.662896	FALSE	FALSE	20861	65	0.178555
611.1	Abnormal mammogram	scores:score_c3	m3b	follow-up	Phenotype tierB	genitourinary	HR	1.01434	0.032948	0.950911	1.08201	0.665549	FALSE	FALSE	20861	65	0.17682
611.1	Abnormal mammogram	scores:score_c3	m4	follow-up	Phenotype tierB	genitourinary	HR	1.01437	0.0329484	0.950939	1.08204	0.664888	FALSE	FALSE	20861	65	0.177251	0.838903
611.3	Lump or mass in breast	AHI≥15 vs <15	m1	follow-up	OSA severity Cox	genitourinary	HR	0.971932	0.0171498	0.939806	1.00516	0.0969049	FALSE	FALSE	128235	964	1.01365
611.3	Lump or mass in breast	AHI≥15 vs <15	m2	follow-up	OSA severity Cox	genitourinary	HR	0.973671	0.0171537	0.941479	1.00696	0.119832	FALSE	FALSE	128235	964	0.921428
611.3	Lump or mass in breast	AHI≥15 vs <15	m3	follow-up	OSA severity Cox	genitourinary	HR	0.973919	0.0171543	0.941719	1.00722	0.12343	FALSE	FALSE	128235	964	0.908579
611.3	Lump or mass in breast	AHI≥15 vs <15	m4	follow-up	OSA severity Cox	genitourinary	HR	0.973686	0.0171565	0.941489	1.00698	0.120112	FALSE	FALSE	128235	964	0.920413
611.3	Lump or mass in breast	AHI≥5 vs <5	m1	follow-up	OSA severity Cox	genitourinary	HR	0.967918	0.0193282	0.931937	1.00529	0.0915911	FALSE	FALSE	128235	964	1.03815
611.3	Lump or mass in breast	AHI≥5 vs <5	m2	follow-up	OSA severity Cox	genitourinary	HR	0.969827	0.0193231	0.933784	1.00726	0.112838	FALSE	FALSE	128235	964	0.947546
611.3	Lump or mass in breast	AHI≥5 vs <5	m3	follow-up	OSA severity Cox	genitourinary	HR	0.970043	0.0193225	0.933993	1.00748	0.11547	FALSE	FALSE	128235	964	0.937532
611.3	Lump or mass in breast	AHI≥5 vs <5	m4	follow-up	OSA severity Cox	genitourinary	HR	0.969805	0.0193257	0.933758	1.00724	0.112623	FALSE	FALSE	128235	964	0.948372
611.3	Lump or mass in breast	mild_vs_none	m1	follow-up	OSA severity Cox	genitourinary	HR	1.00241	0.0186903	0.966356	1.03981	0.897424	FALSE	FALSE	128235	964	0.0470025
611.3	Lump or mass in breast	mild_vs_none	m2	follow-up	OSA severity Cox	genitourinary	HR	1.00217	0.0186894	0.966124	1.03956	0.907659	FALSE	FALSE	128235	964	0.0420772
611.3	Lump or mass in breast	mild_vs_none	m3	follow-up	OSA severity Cox	genitourinary	HR	1.00208	0.0186891	0.966039	1.03947	0.911421	FALSE	FALSE	128235	964	0.0402807
611.3	Lump or mass in breast	mild_vs_none	m4	follow-up	OSA severity Cox	genitourinary	HR	1.00213	0.0186894	0.966086	1.03952	0.909344	FALSE	FALSE	128235	964	0.0412719	0.343249
611.3	Lump or mass in breast	moderate_vs_none	m1	follow-up	OSA severity Cox	genitourinary	HR	0.98973	0.0211706	0.949503	1.03166	0.625808	FALSE	FALSE	128235	964	0.203559
611.3	Lump or mass in breast	moderate_vs_none	m2	follow-up	OSA severity Cox	genitourinary	HR	0.990402	0.021175	0.950139	1.03237	0.648777	FALSE	FALSE	128235	964	0.187905
611.3	Lump or mass in breast	moderate_vs_none	m3	follow-up	OSA severity Cox	genitourinary	HR	0.99041	0.0211751	0.950147	1.03238	0.649045	FALSE	FALSE	128235	964	0.187725
611.3	Lump or mass in breast	moderate_vs_none	m4	follow-up	OSA severity Cox	genitourinary	HR	0.990351	0.0211749	0.95009	1.03232	0.647023	FALSE	FALSE	128235	964	0.18908	0.343249
611.3	Lump or mass in breast	omnibus	m1	follow-up	OSA severity Cox	genitourinary	HR	2.50405				0.47456	FALSE	FALSE	128235	964	0.323709
611.3	Lump or mass in breast	omnibus	m2	follow-up	OSA severity Cox	genitourinary	HR	2.19983				0.531982	FALSE	FALSE	128235	964	0.274103
611.3	Lump or mass in breast	omnibus	m3	follow-up	OSA severity Cox	genitourinary	HR	2.15004				0.541856	FALSE	FALSE	128235	964	0.266116
611.3	Lump or mass in breast	omnibus	m4	follow-up	OSA severity Cox	genitourinary	HR	2.19123				0.533677	FALSE	FALSE	128235	964	0.272722	0.343249
611.3	Lump or mass in breast	severe_vs_none	m1	follow-up	OSA severity Cox	genitourinary	HR	0.970368	0.0199939	0.933078	1.00915	0.132468	FALSE	FALSE	128235	964	0.877888
611.3	Lump or mass in breast	severe_vs_none	m2	follow-up	OSA severity Cox	genitourinary	HR	0.972168	0.0200043	0.934789	1.01104	0.158234	FALSE	FALSE	128235	964	0.800699
611.3	Lump or mass in breast	severe_vs_none	m3	follow-up	OSA severity Cox	genitourinary	HR	0.972499	0.0200064	0.935104	1.01139	0.163358	FALSE	FALSE	128235	964	0.786859
611.3	Lump or mass in breast	severe_vs_none	m4	follow-up	OSA severity Cox	genitourinary	HR	0.972232	0.0200078	0.934844	1.01111	0.159278	FALSE	FALSE	128235	964	0.797843	0.343249
611.3	Lump or mass in breast	trend	m1	follow-up	OSA severity Cox	genitourinary	HR	0.985048	0.00762576	0.970435	0.999881	0.048207	FALSE	FALSE	128235	964	1.31689
611.3	Lump or mass in breast	trend	m2	follow-up	OSA severity Cox	genitourinary	HR	0.985961	0.00762743	0.971331	1.00081	0.0637911	FALSE	FALSE	128235	964	1.19524
611.3	Lump or mass in breast	trend	m3	follow-up	OSA severity Cox	genitourinary	HR	0.986094	0.00762785	0.971461	1.00095	0.0663715	FALSE	FALSE	128235	964	1.17802
611.3	Lump or mass in breast	trend	m4	follow-up	OSA severity Cox	genitourinary	HR	0.985968	0.00762921	0.971335	1.00082	0.0639926	FALSE	FALSE	128235	964	1.19387	0.571351
611.3	Lump or mass in breast	omnibus	m1	follow-up	Phenotype octant_phecode	genitourinary	HR	2.21646				0.946895	FALSE	FALSE	20861	93	0.0236982										7	0.01
611.3	Lump or mass in breast	omnibus	m2	follow-up	Phenotype octant_phecode	genitourinary	HR	1.9396				0.963108	FALSE	FALSE	20861	93	0.0163251										7	0.01
611.3	Lump or mass in breast	omnibus	m3a	follow-up	Phenotype octant_phecode	genitourinary	HR	2.03448				0.957907	FALSE	FALSE	20861	93	0.0186765										7	0.01
611.3	Lump or mass in breast	omnibus	m3b	follow-up	Phenotype octant_phecode	genitourinary	HR	1.91131				0.964585	FALSE	FALSE	20861	93	0.0156593										7	0.01
611.3	Lump or mass in breast	omnibus	m4	follow-up	Phenotype octant_phecode	genitourinary	HR	1.92879				0.963676	FALSE	FALSE	20861	93	0.0160688										7	0.01
611.3	Lump or mass in breast	scores:score_c1	m1	follow-up	Phenotype tierA	genitourinary	HR	0.993311	0.0137589	0.966882	1.02046	0.625688	FALSE	FALSE	93749	624	0.203642
611.3	Lump or mass in breast	scores:score_c1	m2	follow-up	Phenotype tierA	genitourinary	HR	0.993835	0.0137587	0.967392	1.021	0.65307	FALSE	FALSE	93749	624	0.185041
611.3	Lump or mass in breast	scores:score_c1	m3a	follow-up	Phenotype tierA	genitourinary	HR	0.993878	0.0137588	0.967435	1.02104	0.655376	FALSE	FALSE	93749	624	0.18351
611.3	Lump or mass in breast	scores:score_c1	m3b	follow-up	Phenotype tierA	genitourinary	HR	0.993876	0.0137588	0.967433	1.02104	0.65527	FALSE	FALSE	93749	624	0.18358
611.3	Lump or mass in breast	scores:score_c1	m4	follow-up	Phenotype tierA	genitourinary	HR	0.993708	0.0137599	0.967267	1.02087	0.646453	FALSE	FALSE	93749	624	0.189463	0.563984
611.3	Lump or mass in breast	scores:score_c3	m1	follow-up	Phenotype tierA	genitourinary	HR	1.03051	0.0150225	1.00061	1.0613	0.0454687	FALSE	FALSE	93749	624	1.34229
611.3	Lump or mass in breast	scores:score_c3	m2	follow-up	Phenotype tierA	genitourinary	HR	1.02972	0.0150365	0.999811	1.06051	0.0514843	FALSE	FALSE	93749	624	1.28832
611.3	Lump or mass in breast	scores:score_c3	m3a	follow-up	Phenotype tierA	genitourinary	HR	1.02955	0.0150418	0.999639	1.06035	0.0528718	FALSE	FALSE	93749	624	1.27678
611.3	Lump or mass in breast	scores:score_c3	m3b	follow-up	Phenotype tierA	genitourinary	HR	1.02864	0.0150458	0.998746	1.05942	0.0605796	FALSE	FALSE	93749	624	1.21767
611.3	Lump or mass in breast	scores:score_c3	m4	follow-up	Phenotype tierA	genitourinary	HR	1.02872	0.0150462	0.998824	1.05951	0.0598677	FALSE	FALSE	93749	624	1.22281	0.563984
611.3	Lump or mass in breast	archetype:arch_comorbid_without_hypoxemia	m1	follow-up	Phenotype tierB	genitourinary	HR	1.02036	0.143683	0.769925	1.35224	0.88846	FALSE	FALSE	20861	93	0.0513621
611.3	Lump or mass in breast	archetype:arch_comorbid_without_hypoxemia	m2	follow-up	Phenotype tierB	genitourinary	HR	1.02035	0.143688	0.76991	1.35225	0.888519	FALSE	FALSE	20861	93	0.0513335
611.3	Lump or mass in breast	archetype:arch_comorbid_without_hypoxemia	m3a	follow-up	Phenotype tierB	genitourinary	HR	1.02069	0.143713	0.770132	1.35276	0.886692	FALSE	FALSE	20861	93	0.052227
611.3	Lump or mass in breast	archetype:arch_comorbid_without_hypoxemia	m3b	follow-up	Phenotype tierB	genitourinary	HR	1.02009	0.143675	0.769735	1.35187	0.8899	FALSE	FALSE	20861	93	0.0506586
611.3	Lump or mass in breast	archetype:arch_comorbid_without_hypoxemia	m4	follow-up	Phenotype tierB	genitourinary	HR	1.0202	0.143684	0.76981	1.35204	0.889281	FALSE	FALSE	20861	93	0.0509609	0.724368
611.3	Lump or mass in breast	archetype:arch_severe_but_asymptomatic	m1	follow-up	Phenotype tierB	genitourinary	HR	0.975965	0.0874606	0.82222	1.15846	0.780888	FALSE	FALSE	20861	93	0.107412
611.3	Lump or mass in breast	archetype:arch_severe_but_asymptomatic	m2	follow-up	Phenotype tierB	genitourinary	HR	0.976484	0.0874831	0.82262	1.15913	0.785605	FALSE	FALSE	20861	93	0.104796
611.3	Lump or mass in breast	archetype:arch_severe_but_asymptomatic	m3a	follow-up	Phenotype tierB	genitourinary	HR	0.976554	0.0874861	0.822675	1.15922	0.78625	FALSE	FALSE	20861	93	0.104439
611.3	Lump or mass in breast	archetype:arch_severe_but_asymptomatic	m3b	follow-up	Phenotype tierB	genitourinary	HR	0.976564	0.0874864	0.822683	1.15923	0.786341	FALSE	FALSE	20861	93	0.104389
611.3	Lump or mass in breast	archetype:arch_severe_but_asymptomatic	m4	follow-up	Phenotype tierB	genitourinary	HR	0.97654	0.0874856	0.822663	1.1592	0.786119	FALSE	FALSE	20861	93	0.104512	0.724368
611.3	Lump or mass in breast	archetype:arch_severe_symptomatic_otherwise_well	m1	follow-up	Phenotype tierB	genitourinary	HR	0.993257	0.106825	0.805624	1.22459	0.949502	FALSE	FALSE	20861	93	0.0225042
611.3	Lump or mass in breast	archetype:arch_severe_symptomatic_otherwise_well	m2	follow-up	Phenotype tierB	genitourinary	HR	0.993394	0.106834	0.80572	1.22478	0.950528	FALSE	FALSE	20861	93	0.0220351
611.3	Lump or mass in breast	archetype:arch_severe_symptomatic_otherwise_well	m3a	follow-up	Phenotype tierB	genitourinary	HR	0.993212	0.106826	0.805584	1.22454	0.949159	FALSE	FALSE	20861	93	0.0226609
611.3	Lump or mass in breast	archetype:arch_severe_symptomatic_otherwise_well	m3b	follow-up	Phenotype tierB	genitourinary	HR	0.993509	0.106841	0.805802	1.22494	0.951396	FALSE	FALSE	20861	93	0.0216385
611.3	Lump or mass in breast	archetype:arch_severe_symptomatic_otherwise_well	m4	follow-up	Phenotype tierB	genitourinary	HR	0.99342	0.106838	0.805736	1.22482	0.95073	FALSE	FALSE	20861	93	0.0219428	0.724368
611.3	Lump or mass in breast	archetype:arch_symptomatic_without_hypoxemia	m1	follow-up	Phenotype tierB	genitourinary	HR	1.00433	0.0813919	0.856237	1.17803	0.957705	FALSE	FALSE	20861	93	0.0187685
611.3	Lump or mass in breast	archetype:arch_symptomatic_without_hypoxemia	m2	follow-up	Phenotype tierB	genitourinary	HR	1.00357	0.0813693	0.855632	1.17709	0.965047	FALSE	FALSE	20861	93	0.0154517
611.3	Lump or mass in breast	archetype:arch_symptomatic_without_hypoxemia	m3a	follow-up	Phenotype tierB	genitourinary	HR	1.00351	0.0813672	0.855579	1.17701	0.965689	FALSE	FALSE	20861	93	0.0151629
611.3	Lump or mass in breast	archetype:arch_symptomatic_without_hypoxemia	m3b	follow-up	Phenotype tierB	genitourinary	HR	1.00339	0.0813634	0.855484	1.17686	0.966856	FALSE	FALSE	20861	93	0.0146383
611.3	Lump or mass in breast	archetype:arch_symptomatic_without_hypoxemia	m4	follow-up	Phenotype tierB	genitourinary	HR	1.00342	0.0813647	0.855511	1.1769	0.96652	FALSE	FALSE	20861	93	0.0147892	0.724368
611.3	Lump or mass in breast	archetype:arch_triple_high	m1	follow-up	Phenotype tierB	genitourinary	HR	0.98789	0.183099	0.690009	1.41437	0.946946	FALSE	FALSE	20861	93	0.0236748
611.3	Lump or mass in breast	archetype:arch_triple_high	m2	follow-up	Phenotype tierB	genitourinary	HR	0.987684	0.183085	0.689883	1.41404	0.946035	FALSE	FALSE	20861	93	0.0240928
611.3	Lump or mass in breast	archetype:arch_triple_high	m3a	follow-up	Phenotype tierB	genitourinary	HR	0.987946	0.183109	0.690034	1.41448	0.947196	FALSE	FALSE	20861	93	0.0235603
611.3	Lump or mass in breast	archetype:arch_triple_high	m3b	follow-up	Phenotype tierB	genitourinary	HR	0.987093	0.183038	0.689534	1.41306	0.943417	FALSE	FALSE	20861	93	0.0252964
611.3	Lump or mass in breast	archetype:arch_triple_high	m4	follow-up	Phenotype tierB	genitourinary	HR	0.987052	0.183035	0.68951	1.41299	0.943237	FALSE	FALSE	20861	93	0.0253791	0.724368
611.3	Lump or mass in breast	archetype:arch_triple_low	m1	follow-up	Phenotype tierB	genitourinary	HR	1.00069	0.140536	0.759758	1.31803	0.996083	FALSE	FALSE	20861	93	0.00170467
611.3	Lump or mass in breast	archetype:arch_triple_low	m2	follow-up	Phenotype tierB	genitourinary	HR	1.0007	0.140538	0.759765	1.31805	0.996008	FALSE	FALSE	20861	93	0.00173717
611.3	Lump or mass in breast	archetype:arch_triple_low	m3a	follow-up	Phenotype tierB	genitourinary	HR	1.00056	0.140529	0.759669	1.31784	0.996819	FALSE	FALSE	20861	93	0.00138351
611.3	Lump or mass in breast	archetype:arch_triple_low	m3b	follow-up	Phenotype tierB	genitourinary	HR	1.00092	0.140553	0.759904	1.31837	0.9948	FALSE	FALSE	20861	93	0.00226434
611.3	Lump or mass in breast	archetype:arch_triple_low	m4	follow-up	Phenotype tierB	genitourinary	HR	1.00094	0.140554	0.759919	1.3184	0.994678	FALSE	FALSE	20861	93	0.00231743	0.724368
611.3	Lump or mass in breast	scores:score_c1	m1	follow-up	Phenotype tierB	genitourinary	HR	0.990994	0.0290071	0.936225	1.04897	0.755129	FALSE	FALSE	20861	93	0.121979
611.3	Lump or mass in breast	scores:score_c1	m2	follow-up	Phenotype tierB	genitourinary	HR	0.991239	0.0290073	0.936456	1.04923	0.761623	FALSE	FALSE	20861	93	0.11826
611.3	Lump or mass in breast	scores:score_c1	m3a	follow-up	Phenotype tierB	genitourinary	HR	0.991257	0.0290075	0.936473	1.04925	0.762097	FALSE	FALSE	20861	93	0.11799
611.3	Lump or mass in breast	scores:score_c1	m3b	follow-up	Phenotype tierB	genitourinary	HR	0.991254	0.0290074	0.93647	1.04924	0.762025	FALSE	FALSE	20861	93	0.118031
611.3	Lump or mass in breast	scores:score_c1	m4	follow-up	Phenotype tierB	genitourinary	HR	0.991203	0.0290084	0.936419	1.04919	0.760661	FALSE	FALSE	20861	93	0.118809	0.706607
611.3	Lump or mass in breast	scores:score_c2	m1	follow-up	Phenotype tierB	genitourinary	HR	1.00451	0.0316537	0.944085	1.0688	0.886925	FALSE	FALSE	20861	93	0.0521131
611.3	Lump or mass in breast	scores:score_c2	m2	follow-up	Phenotype tierB	genitourinary	HR	1.00409	0.0316569	0.943686	1.06837	0.897332	FALSE	FALSE	20861	93	0.0470467
611.3	Lump or mass in breast	scores:score_c2	m3a	follow-up	Phenotype tierB	genitourinary	HR	1.00405	0.0316572	0.943646	1.06832	0.898397	FALSE	FALSE	20861	93	0.0465316
611.3	Lump or mass in breast	scores:score_c2	m3b	follow-up	Phenotype tierB	genitourinary	HR	1.00396	0.0316572	0.943564	1.06823	0.900562	FALSE	FALSE	20861	93	0.0454863
611.3	Lump or mass in breast	scores:score_c2	m4	follow-up	Phenotype tierB	genitourinary	HR	1.00394	0.0316571	0.943546	1.06821	0.901031	FALSE	FALSE	20861	93	0.0452601	0.706607
611.3	Lump or mass in breast	scores:score_c3	m1	follow-up	Phenotype tierB	genitourinary	HR	1.01422	0.0327254	0.951206	1.0814	0.666218	FALSE	FALSE	20861	93	0.176383
611.3	Lump or mass in breast	scores:score_c3	m2	follow-up	Phenotype tierB	genitourinary	HR	1.01417	0.0327419	0.95113	1.08138	0.667439	FALSE	FALSE	20861	93	0.175589
611.3	Lump or mass in breast	scores:score_c3	m3a	follow-up	Phenotype tierB	genitourinary	HR	1.01444	0.032749	0.951368	1.08168	0.66164	FALSE	FALSE	20861	93	0.179378
611.3	Lump or mass in breast	scores:score_c3	m3b	follow-up	Phenotype tierB	genitourinary	HR	1.0139	0.0327515	0.950864	1.08112	0.673316	FALSE	FALSE	20861	93	0.171781
611.3	Lump or mass in breast	scores:score_c3	m4	follow-up	Phenotype tierB	genitourinary	HR	1.01393	0.032752	0.95089	1.08115	0.672705	FALSE	FALSE	20861	93	0.172175	0.706607
612.2	Hypertrophy of breast (Gynecomastia)	AHI≥15 vs <15	m1	follow-up	OSA severity Cox	genitourinary	HR	0.996646	0.0175564	0.962935	1.03154	0.848233	FALSE	FALSE	128626	293	0.071485
612.2	Hypertrophy of breast (Gynecomastia)	AHI≥15 vs <15	m2	follow-up	OSA severity Cox	genitourinary	HR	0.996633	0.0175566	0.962922	1.03152	0.84766	FALSE	FALSE	128626	293	0.0717783
612.2	Hypertrophy of breast (Gynecomastia)	AHI≥15 vs <15	m3	follow-up	OSA severity Cox	genitourinary	HR	0.996636	0.0175566	0.962925	1.03153	0.847801	FALSE	FALSE	128626	293	0.071706
612.2	Hypertrophy of breast (Gynecomastia)	AHI≥15 vs <15	m4	follow-up	OSA severity Cox	genitourinary	HR	0.996648	0.0175569	0.962936	1.03154	0.84833	FALSE	FALSE	128626	293	0.071435
612.2	Hypertrophy of breast (Gynecomastia)	AHI≥5 vs <5	m1	follow-up	OSA severity Cox	genitourinary	HR	0.993964	0.0197894	0.95615	1.03327	0.759671	FALSE	FALSE	128626	293	0.119375
612.2	Hypertrophy of breast (Gynecomastia)	AHI≥5 vs <5	m2	follow-up	OSA severity Cox	genitourinary	HR	0.993945	0.0197898	0.956131	1.03326	0.758933	FALSE	FALSE	128626	293	0.119797
612.2	Hypertrophy of breast (Gynecomastia)	AHI≥5 vs <5	m3	follow-up	OSA severity Cox	genitourinary	HR	0.993938	0.0197899	0.956123	1.03325	0.758637	FALSE	FALSE	128626	293	0.119966
612.2	Hypertrophy of breast (Gynecomastia)	AHI≥5 vs <5	m4	follow-up	OSA severity Cox	genitourinary	HR	0.993949	0.01979	0.956134	1.03326	0.75909	FALSE	FALSE	128626	293	0.119707
612.2	Hypertrophy of breast (Gynecomastia)	mild_vs_none	m1	follow-up	OSA severity Cox	genitourinary	HR	0.9983	0.0191259	0.96157	1.03643	0.92911	FALSE	FALSE	128626	293	0.0319327
612.2	Hypertrophy of breast (Gynecomastia)	mild_vs_none	m2	follow-up	OSA severity Cox	genitourinary	HR	0.998297	0.0191259	0.961568	1.03643	0.928996	FALSE	FALSE	128626	293	0.0319861
612.2	Hypertrophy of breast (Gynecomastia)	mild_vs_none	m3	follow-up	OSA severity Cox	genitourinary	HR	0.998286	0.0191259	0.961557	1.03642	0.928543	FALSE	FALSE	128626	293	0.0321978
612.2	Hypertrophy of breast (Gynecomastia)	mild_vs_none	m4	follow-up	OSA severity Cox	genitourinary	HR	0.998283	0.0191259	0.961554	1.03642	0.928422	FALSE	FALSE	128626	293	0.0322547	0.373012
612.2	Hypertrophy of breast (Gynecomastia)	moderate_vs_none	m1	follow-up	OSA severity Cox	genitourinary	HR	0.997958	0.0216659	0.956467	1.04125	0.924817	FALSE	FALSE	128626	293	0.033944
612.2	Hypertrophy of breast (Gynecomastia)	moderate_vs_none	m2	follow-up	OSA severity Cox	genitourinary	HR	0.997941	0.0216659	0.956451	1.04123	0.924216	FALSE	FALSE	128626	293	0.0342265
612.2	Hypertrophy of breast (Gynecomastia)	moderate_vs_none	m3	follow-up	OSA severity Cox	genitourinary	HR	0.997929	0.0216658	0.95644	1.04122	0.92376	FALSE	FALSE	128626	293	0.034441
612.2	Hypertrophy of breast (Gynecomastia)	moderate_vs_none	m4	follow-up	OSA severity Cox	genitourinary	HR	0.997931	0.0216659	0.956442	1.04122	0.923849	FALSE	FALSE	128626	293	0.0343988	0.373012
612.2	Hypertrophy of breast (Gynecomastia)	omnibus	m1	follow-up	OSA severity Cox	genitourinary	HR	0.0350098				0.998276	FALSE	FALSE	128626	293	0.000749384
612.2	Hypertrophy of breast (Gynecomastia)	omnibus	m2	follow-up	OSA severity Cox	genitourinary	HR	0.0352152				0.998261	FALSE	FALSE	128626	293	0.000755949
612.2	Hypertrophy of breast (Gynecomastia)	omnibus	m3	follow-up	OSA severity Cox	genitourinary	HR	0.0352216				0.99826	FALSE	FALSE	128626	293	0.000756154
612.2	Hypertrophy of breast (Gynecomastia)	omnibus	m4	follow-up	OSA severity Cox	genitourinary	HR	0.0350436				0.998273	FALSE	FALSE	128626	293	0.000750465	0.373012
612.2	Hypertrophy of breast (Gynecomastia)	severe_vs_none	m1	follow-up	OSA severity Cox	genitourinary	HR	0.997208	0.0204576	0.958015	1.038	0.891305	FALSE	FALSE	128626	293	0.0499736
612.2	Hypertrophy of breast (Gynecomastia)	severe_vs_none	m2	follow-up	OSA severity Cox	genitourinary	HR	0.997205	0.0204577	0.958012	1.038	0.89119	FALSE	FALSE	128626	293	0.0500297
612.2	Hypertrophy of breast (Gynecomastia)	severe_vs_none	m3	follow-up	OSA severity Cox	genitourinary	HR	0.997221	0.0204578	0.958026	1.03802	0.891779	FALSE	FALSE	128626	293	0.0497429
612.2	Hypertrophy of breast (Gynecomastia)	severe_vs_none	m4	follow-up	OSA severity Cox	genitourinary	HR	0.997234	0.0204582	0.958039	1.03803	0.89232	FALSE	FALSE	128626	293	0.0494796	0.373012
612.2	Hypertrophy of breast (Gynecomastia)	trend	m1	follow-up	OSA severity Cox	genitourinary	HR	0.997992	0.00780661	0.982839	1.01338	0.796859	FALSE	FALSE	128626	293	0.0986184
612.2	Hypertrophy of breast (Gynecomastia)	trend	m2	follow-up	OSA severity Cox	genitourinary	HR	0.997987	0.00780676	0.982833	1.01337	0.796272	FALSE	FALSE	128626	293	0.0989388
612.2	Hypertrophy of breast (Gynecomastia)	trend	m3	follow-up	OSA severity Cox	genitourinary	HR	0.997988	0.00780681	0.982834	1.01338	0.796436	FALSE	FALSE	128626	293	0.0988489
612.2	Hypertrophy of breast (Gynecomastia)	trend	m4	follow-up	OSA severity Cox	genitourinary	HR	0.997994	0.00780696	0.98284	1.01338	0.797049	FALSE	FALSE	128626	293	0.0985148	0.442317
612.2	Hypertrophy of breast (Gynecomastia)	omnibus	m1	follow-up	Phenotype octant_phecode	genitourinary	HR	0.467119				0.999558	FALSE	FALSE	20932	26	0.000191916										7	0.01
612.2	Hypertrophy of breast (Gynecomastia)	omnibus	m2	follow-up	Phenotype octant_phecode	genitourinary	HR	0.469053				0.999552	FALSE	FALSE	20932	26	0.000194567										7	0.01
612.2	Hypertrophy of breast (Gynecomastia)	omnibus	m3a	follow-up	Phenotype octant_phecode	genitourinary	HR	0.470012				0.999549	FALSE	FALSE	20932	26	0.000195891										7	0.01
612.2	Hypertrophy of breast (Gynecomastia)	omnibus	m3b	follow-up	Phenotype octant_phecode	genitourinary	HR	0.477801				0.999524	FALSE	FALSE	20932	26	0.000206872										7	0.01
612.2	Hypertrophy of breast (Gynecomastia)	omnibus	m4	follow-up	Phenotype octant_phecode	genitourinary	HR	0.481165				0.999513	FALSE	FALSE	20932	26	0.000211742										7	0.01
612.2	Hypertrophy of breast (Gynecomastia)	scores:score_c1	m1	follow-up	Phenotype tierA	genitourinary	HR	1.00144	0.014023	0.974292	1.02935	0.918219	FALSE	FALSE	94032	202	0.0370536
612.2	Hypertrophy of breast (Gynecomastia)	scores:score_c1	m2	follow-up	Phenotype tierA	genitourinary	HR	1.00141	0.0140231	0.974263	1.02932	0.919851	FALSE	FALSE	94032	202	0.0362825
612.2	Hypertrophy of breast (Gynecomastia)	scores:score_c1	m3a	follow-up	Phenotype tierA	genitourinary	HR	1.00141	0.0140232	0.974259	1.02931	0.9201	FALSE	FALSE	94032	202	0.036165
612.2	Hypertrophy of breast (Gynecomastia)	scores:score_c1	m3b	follow-up	Phenotype tierA	genitourinary	HR	1.00141	0.0140232	0.974258	1.02931	0.920137	FALSE	FALSE	94032	202	0.0361475
612.2	Hypertrophy of breast (Gynecomastia)	scores:score_c1	m4	follow-up	Phenotype tierA	genitourinary	HR	1.00142	0.0140232	0.97427	1.02933	0.919446	FALSE	FALSE	94032	202	0.0364739	0.497525
612.2	Hypertrophy of breast (Gynecomastia)	scores:score_c3	m1	follow-up	Phenotype tierA	genitourinary	HR	1.0117	0.0153093	0.981798	1.04252	0.447235	FALSE	FALSE	94032	202	0.349464
612.2	Hypertrophy of breast (Gynecomastia)	scores:score_c3	m2	follow-up	Phenotype tierA	genitourinary	HR	1.01159	0.0153107	0.981688	1.04241	0.451521	FALSE	FALSE	94032	202	0.345322
612.2	Hypertrophy of breast (Gynecomastia)	scores:score_c3	m3a	follow-up	Phenotype tierA	genitourinary	HR	1.01153	0.0153113	0.981627	1.04235	0.453949	FALSE	FALSE	94032	202	0.342993
612.2	Hypertrophy of breast (Gynecomastia)	scores:score_c3	m3b	follow-up	Phenotype tierA	genitourinary	HR	1.01146	0.0153118	0.981558	1.04228	0.456706	FALSE	FALSE	94032	202	0.340363
612.2	Hypertrophy of breast (Gynecomastia)	scores:score_c3	m4	follow-up	Phenotype tierA	genitourinary	HR	1.01145	0.0153118	0.981551	1.04227	0.456969	FALSE	FALSE	94032	202	0.340113	0.497525
612.2	Hypertrophy of breast (Gynecomastia)	archetype:arch_comorbid_without_hypoxemia	m1	follow-up	Phenotype tierB	genitourinary	HR	0.987849	0.145153	0.743252	1.31294	0.932878	FALSE	FALSE	20932	26	0.0301753
612.2	Hypertrophy of breast (Gynecomastia)	archetype:arch_comorbid_without_hypoxemia	m2	follow-up	Phenotype tierB	genitourinary	HR	0.98784	0.145153	0.743245	1.31293	0.932829	FALSE	FALSE	20932	26	0.030198
612.2	Hypertrophy of breast (Gynecomastia)	archetype:arch_comorbid_without_hypoxemia	m3a	follow-up	Phenotype tierB	genitourinary	HR	0.987845	0.145153	0.743248	1.31294	0.932855	FALSE	FALSE	20932	26	0.0301859
612.2	Hypertrophy of breast (Gynecomastia)	archetype:arch_comorbid_without_hypoxemia	m3b	follow-up	Phenotype tierB	genitourinary	HR	0.987825	0.145152	0.743235	1.31291	0.932743	FALSE	FALSE	20932	26	0.0302378
612.2	Hypertrophy of breast (Gynecomastia)	archetype:arch_comorbid_without_hypoxemia	m4	follow-up	Phenotype tierB	genitourinary	HR	0.987796	0.14515	0.743216	1.31286	0.932582	FALSE	FALSE	20932	26	0.030313	0.810323
612.2	Hypertrophy of breast (Gynecomastia)	archetype:arch_severe_but_asymptomatic	m1	follow-up	Phenotype tierB	genitourinary	HR	1.0002	0.088863	0.840323	1.19049	0.998213	FALSE	FALSE	20932	26	0.000776761
612.2	Hypertrophy of breast (Gynecomastia)	archetype:arch_severe_but_asymptomatic	m2	follow-up	Phenotype tierB	genitourinary	HR	1.0002	0.0888636	0.840327	1.1905	0.998162	FALSE	FALSE	20932	26	0.000799068
612.2	Hypertrophy of breast (Gynecomastia)	archetype:arch_severe_but_asymptomatic	m3a	follow-up	Phenotype tierB	genitourinary	HR	1.00021	0.088864	0.840333	1.19051	0.998081	FALSE	FALSE	20932	26	0.000834196
612.2	Hypertrophy of breast (Gynecomastia)	archetype:arch_severe_but_asymptomatic	m3b	follow-up	Phenotype tierB	genitourinary	HR	1.00021	0.088864	0.840333	1.19051	0.998083	FALSE	FALSE	20932	26	0.000833538
612.2	Hypertrophy of breast (Gynecomastia)	archetype:arch_severe_but_asymptomatic	m4	follow-up	Phenotype tierB	genitourinary	HR	1.00022	0.0888642	0.840338	1.19052	0.998031	FALSE	FALSE	20932	26	0.00085587	0.810323
612.2	Hypertrophy of breast (Gynecomastia)	archetype:arch_severe_symptomatic_otherwise_well	m1	follow-up	Phenotype tierB	genitourinary	HR	0.999863	0.108289	0.808657	1.23628	0.998992	FALSE	FALSE	20932	26	0.000437886
612.2	Hypertrophy of breast (Gynecomastia)	archetype:arch_severe_symptomatic_otherwise_well	m2	follow-up	Phenotype tierB	genitourinary	HR	0.999878	0.10829	0.808668	1.2363	0.999102	FALSE	FALSE	20932	26	0.000390021
612.2	Hypertrophy of breast (Gynecomastia)	archetype:arch_severe_symptomatic_otherwise_well	m3a	follow-up	Phenotype tierB	genitourinary	HR	0.999879	0.10829	0.808669	1.2363	0.999111	FALSE	FALSE	20932	26	0.000386409
612.2	Hypertrophy of breast (Gynecomastia)	archetype:arch_severe_symptomatic_otherwise_well	m3b	follow-up	Phenotype tierB	genitourinary	HR	0.99989	0.108291	0.808676	1.23632	0.999191	FALSE	FALSE	20932	26	0.000351567
612.2	Hypertrophy of breast (Gynecomastia)	archetype:arch_severe_symptomatic_otherwise_well	m4	follow-up	Phenotype tierB	genitourinary	HR	0.999915	0.108292	0.808694	1.23635	0.999372	FALSE	FALSE	20932	26	0.00027304	0.810323
612.2	Hypertrophy of breast (Gynecomastia)	archetype:arch_symptomatic_without_hypoxemia	m1	follow-up	Phenotype tierB	genitourinary	HR	1.01531	0.0824363	0.863832	1.19335	0.853761	FALSE	FALSE	20932	26	0.0686635
612.2	Hypertrophy of breast (Gynecomastia)	archetype:arch_symptomatic_without_hypoxemia	m2	follow-up	Phenotype tierB	genitourinary	HR	1.01529	0.0824359	0.863819	1.19333	0.853909	FALSE	FALSE	20932	26	0.0685882
612.2	Hypertrophy of breast (Gynecomastia)	archetype:arch_symptomatic_without_hypoxemia	m3a	follow-up	Phenotype tierB	genitourinary	HR	1.01529	0.0824359	0.863818	1.19333	0.853913	FALSE	FALSE	20932	26	0.0685862
612.2	Hypertrophy of breast (Gynecomastia)	archetype:arch_symptomatic_without_hypoxemia	m3b	follow-up	Phenotype tierB	genitourinary	HR	1.01529	0.0824358	0.863815	1.19333	0.85395	FALSE	FALSE	20932	26	0.0685677
612.2	Hypertrophy of breast (Gynecomastia)	archetype:arch_symptomatic_without_hypoxemia	m4	follow-up	Phenotype tierB	genitourinary	HR	1.01528	0.0824355	0.863809	1.19332	0.854027	FALSE	FALSE	20932	26	0.0685284	0.810323
612.2	Hypertrophy of breast (Gynecomastia)	archetype:arch_triple_high	m1	follow-up	Phenotype tierB	genitourinary	HR	0.987169	0.184872	0.687113	1.41826	0.94431	FALSE	FALSE	20932	26	0.0248855
612.2	Hypertrophy of breast (Gynecomastia)	archetype:arch_triple_high	m2	follow-up	Phenotype tierB	genitourinary	HR	0.987156	0.184871	0.687106	1.41824	0.944255	FALSE	FALSE	20932	26	0.0249107
612.2	Hypertrophy of breast (Gynecomastia)	archetype:arch_triple_high	m3a	follow-up	Phenotype tierB	genitourinary	HR	0.987147	0.18487	0.6871	1.41822	0.944214	FALSE	FALSE	20932	26	0.0249296
612.2	Hypertrophy of breast (Gynecomastia)	archetype:arch_triple_high	m3b	follow-up	Phenotype tierB	genitourinary	HR	0.987118	0.184868	0.687083	1.41817	0.944088	FALSE	FALSE	20932	26	0.0249876
612.2	Hypertrophy of breast (Gynecomastia)	archetype:arch_triple_high	m4	follow-up	Phenotype tierB	genitourinary	HR	0.987127	0.184869	0.687088	1.41819	0.944126	FALSE	FALSE	20932	26	0.0249699	0.810323
612.2	Hypertrophy of breast (Gynecomastia)	archetype:arch_triple_low	m1	follow-up	Phenotype tierB	genitourinary	HR	0.988828	0.142358	0.748076	1.30706	0.937094	FALSE	FALSE	20932	26	0.028217
612.2	Hypertrophy of breast (Gynecomastia)	archetype:arch_triple_low	m2	follow-up	Phenotype tierB	genitourinary	HR	0.988827	0.142358	0.748075	1.30706	0.937089	FALSE	FALSE	20932	26	0.0282191
612.2	Hypertrophy of breast (Gynecomastia)	archetype:arch_triple_low	m3a	follow-up	Phenotype tierB	genitourinary	HR	0.988824	0.142358	0.748073	1.30706	0.937076	FALSE	FALSE	20932	26	0.0282252
612.2	Hypertrophy of breast (Gynecomastia)	archetype:arch_triple_low	m3b	follow-up	Phenotype tierB	genitourinary	HR	0.988837	0.142358	0.748082	1.30707	0.937146	FALSE	FALSE	20932	26	0.0281926
612.2	Hypertrophy of breast (Gynecomastia)	archetype:arch_triple_low	m4	follow-up	Phenotype tierB	genitourinary	HR	0.988832	0.142358	0.748078	1.30707	0.937119	FALSE	FALSE	20932	26	0.0282055	0.810323
612.2	Hypertrophy of breast (Gynecomastia)	scores:score_c1	m1	follow-up	Phenotype tierB	genitourinary	HR	0.999755	0.0294049	0.943765	1.05907	0.99334	FALSE	FALSE	20932	26	0.00290214
612.2	Hypertrophy of breast (Gynecomastia)	scores:score_c1	m2	follow-up	Phenotype tierB	genitourinary	HR	0.99976	0.029405	0.94377	1.05907	0.993495	FALSE	FALSE	20932	26	0.00283427
612.2	Hypertrophy of breast (Gynecomastia)	scores:score_c1	m3a	follow-up	Phenotype tierB	genitourinary	HR	0.99976	0.029405	0.943771	1.05907	0.9935	FALSE	FALSE	20932	26	0.00283202
612.2	Hypertrophy of breast (Gynecomastia)	scores:score_c1	m3b	follow-up	Phenotype tierB	genitourinary	HR	0.99976	0.029405	0.94377	1.05907	0.993498	FALSE	FALSE	20932	26	0.00283301
612.2	Hypertrophy of breast (Gynecomastia)	scores:score_c1	m4	follow-up	Phenotype tierB	genitourinary	HR	0.999774	0.029405	0.943783	1.05909	0.993857	FALSE	FALSE	20932	26	0.0026759	0.782579
612.2	Hypertrophy of breast (Gynecomastia)	scores:score_c2	m1	follow-up	Phenotype tierB	genitourinary	HR	1.00593	0.0321086	0.944575	1.07127	0.85393	FALSE	FALSE	20932	26	0.0685779
612.2	Hypertrophy of breast (Gynecomastia)	scores:score_c2	m2	follow-up	Phenotype tierB	genitourinary	HR	1.00592	0.0321088	0.94457	1.07126	0.854053	FALSE	FALSE	20932	26	0.0685153
612.2	Hypertrophy of breast (Gynecomastia)	scores:score_c2	m3a	follow-up	Phenotype tierB	genitourinary	HR	1.00592	0.0321088	0.944567	1.07126	0.854136	FALSE	FALSE	20932	26	0.0684732
612.2	Hypertrophy of breast (Gynecomastia)	scores:score_c2	m3b	follow-up	Phenotype tierB	genitourinary	HR	1.00592	0.0321089	0.944564	1.07126	0.854203	FALSE	FALSE	20932	26	0.0684388
612.2	Hypertrophy of breast (Gynecomastia)	scores:score_c2	m4	follow-up	Phenotype tierB	genitourinary	HR	1.00592	0.0321089	0.944569	1.07126	0.85407	FALSE	FALSE	20932	26	0.0685066	0.782579
612.2	Hypertrophy of breast (Gynecomastia)	scores:score_c3	m1	follow-up	Phenotype tierB	genitourinary	HR	1.00316	0.0331502	0.94005	1.0705	0.924266	FALSE	FALSE	20932	26	0.0342032
612.2	Hypertrophy of breast (Gynecomastia)	scores:score_c3	m2	follow-up	Phenotype tierB	genitourinary	HR	1.00315	0.0331515	0.940044	1.0705	0.924358	FALSE	FALSE	20932	26	0.0341596
612.2	Hypertrophy of breast (Gynecomastia)	scores:score_c3	m3a	follow-up	Phenotype tierB	genitourinary	HR	1.00315	0.033152	0.940043	1.0705	0.924373	FALSE	FALSE	20932	26	0.0341527
612.2	Hypertrophy of breast (Gynecomastia)	scores:score_c3	m3b	follow-up	Phenotype tierB	genitourinary	HR	1.00313	0.0331524	0.940025	1.07048	0.924811	FALSE	FALSE	20932	26	0.0339472
612.2	Hypertrophy of breast (Gynecomastia)	scores:score_c3	m4	follow-up	Phenotype tierB	genitourinary	HR	1.00313	0.0331523	0.940018	1.07047	0.924995	FALSE	FALSE	20932	26	0.0338604	0.782579
613.1	Inflammatory disease of breast	AHI≥15 vs <15	m1	follow-up	OSA severity Cox	genitourinary	HR	0.995078	0.0176991	0.961151	1.0302	0.780407	FALSE	FALSE	128626	82	0.107679
613.1	Inflammatory disease of breast	AHI≥15 vs <15	m2	follow-up	OSA severity Cox	genitourinary	HR	0.9951	0.0176992	0.961172	1.03023	0.781377	FALSE	FALSE	128626	82	0.10714
613.1	Inflammatory disease of breast	AHI≥15 vs <15	m3	follow-up	OSA severity Cox	genitourinary	HR	0.995104	0.0176992	0.961176	1.03023	0.781533	FALSE	FALSE	128626	82	0.107053
613.1	Inflammatory disease of breast	AHI≥15 vs <15	m4	follow-up	OSA severity Cox	genitourinary	HR	0.995092	0.0176992	0.961165	1.03022	0.781032	FALSE	FALSE	128626	82	0.107331
613.1	Inflammatory disease of breast	AHI≥5 vs <5	m1	follow-up	OSA severity Cox	genitourinary	HR	0.996435	0.0199485	0.958228	1.03617	0.857914	FALSE	FALSE	128626	82	0.0665563
613.1	Inflammatory disease of breast	AHI≥5 vs <5	m2	follow-up	OSA severity Cox	genitourinary	HR	0.996461	0.0199484	0.958253	1.03619	0.858934	FALSE	FALSE	128626	82	0.0660404
613.1	Inflammatory disease of breast	AHI≥5 vs <5	m3	follow-up	OSA severity Cox	genitourinary	HR	0.996464	0.0199483	0.958256	1.0362	0.859065	FALSE	FALSE	128626	82	0.0659741
613.1	Inflammatory disease of breast	AHI≥5 vs <5	m4	follow-up	OSA severity Cox	genitourinary	HR	0.996453	0.0199484	0.958245	1.03618	0.858615	FALSE	FALSE	128626	82	0.0662018
613.1	Inflammatory disease of breast	mild_vs_none	m1	follow-up	OSA severity Cox	genitourinary	HR	1.00251	0.0192802	0.965332	1.04112	0.896629	FALSE	FALSE	128626	82	0.047387
613.1	Inflammatory disease of breast	mild_vs_none	m2	follow-up	OSA severity Cox	genitourinary	HR	1.00251	0.0192802	0.965329	1.04111	0.896723	FALSE	FALSE	128626	82	0.0473417
613.1	Inflammatory disease of breast	mild_vs_none	m3	follow-up	OSA severity Cox	genitourinary	HR	1.0025	0.0192802	0.965328	1.04111	0.89677	FALSE	FALSE	128626	82	0.0473189
613.1	Inflammatory disease of breast	mild_vs_none	m4	follow-up	OSA severity Cox	genitourinary	HR	1.00251	0.0192802	0.965331	1.04112	0.896648	FALSE	FALSE	128626	82	0.0473781	0.81919
613.1	Inflammatory disease of breast	moderate_vs_none	m1	follow-up	OSA severity Cox	genitourinary	HR	0.996228	0.0218423	0.954479	1.0398	0.862619	FALSE	FALSE	128626	82	0.0641809
613.1	Inflammatory disease of breast	moderate_vs_none	m2	follow-up	OSA severity Cox	genitourinary	HR	0.996238	0.0218424	0.954489	1.03981	0.86299	FALSE	FALSE	128626	82	0.063994
613.1	Inflammatory disease of breast	moderate_vs_none	m3	follow-up	OSA severity Cox	genitourinary	HR	0.996238	0.0218424	0.954489	1.03981	0.863001	FALSE	FALSE	128626	82	0.0639889
613.1	Inflammatory disease of breast	moderate_vs_none	m4	follow-up	OSA severity Cox	genitourinary	HR	0.996236	0.0218424	0.954487	1.03981	0.862918	FALSE	FALSE	128626	82	0.0640307	0.81919
613.1	Inflammatory disease of breast	omnibus	m1	follow-up	OSA severity Cox	genitourinary	HR	0.0729956				0.994868	FALSE	FALSE	128626	82	0.00223447
613.1	Inflammatory disease of breast	omnibus	m2	follow-up	OSA severity Cox	genitourinary	HR	0.0724703				0.994923	FALSE	FALSE	128626	82	0.00221068
613.1	Inflammatory disease of breast	omnibus	m3	follow-up	OSA severity Cox	genitourinary	HR	0.0723783				0.994932	FALSE	FALSE	128626	82	0.00220652
613.1	Inflammatory disease of breast	omnibus	m4	follow-up	OSA severity Cox	genitourinary	HR	0.0726671				0.994902	FALSE	FALSE	128626	82	0.00221958	0.81919
613.1	Inflammatory disease of breast	severe_vs_none	m1	follow-up	OSA severity Cox	genitourinary	HR	0.996675	0.0206235	0.957191	1.03779	0.871699	FALSE	FALSE	128626	82	0.0596333
613.1	Inflammatory disease of breast	severe_vs_none	m2	follow-up	OSA severity Cox	genitourinary	HR	0.996696	0.0206236	0.957211	1.03781	0.872509	FALSE	FALSE	128626	82	0.0592299
613.1	Inflammatory disease of breast	severe_vs_none	m3	follow-up	OSA severity Cox	genitourinary	HR	0.996701	0.0206237	0.957216	1.03781	0.872686	FALSE	FALSE	128626	82	0.0591418
613.1	Inflammatory disease of breast	severe_vs_none	m4	follow-up	OSA severity Cox	genitourinary	HR	0.996687	0.0206236	0.957203	1.0378	0.872166	FALSE	FALSE	128626	82	0.0594009	0.81919
613.1	Inflammatory disease of breast	trend	m1	follow-up	OSA severity Cox	genitourinary	HR	0.997986	0.00786973	0.982711	1.0135	0.797789	FALSE	FALSE	128626	82	0.0981121
613.1	Inflammatory disease of breast	trend	m2	follow-up	OSA severity Cox	genitourinary	HR	0.997997	0.00786974	0.982722	1.01351	0.798921	FALSE	FALSE	128626	82	0.0974961
613.1	Inflammatory disease of breast	trend	m3	follow-up	OSA severity Cox	genitourinary	HR	0.997999	0.00786974	0.982724	1.01351	0.799108	FALSE	FALSE	128626	82	0.0973945
613.1	Inflammatory disease of breast	trend	m4	follow-up	OSA severity Cox	genitourinary	HR	0.997993	0.00786975	0.982718	1.01351	0.798515	FALSE	FALSE	128626	82	0.0977171	0.915797
613.1	Inflammatory disease of breast	scores:score_c1	m1	follow-up	Phenotype tierA	genitourinary	HR	0.998821	0.0141291	0.971541	1.02687	0.933463	FALSE	FALSE	94032	51	0.0299031
613.1	Inflammatory disease of breast	scores:score_c1	m2	follow-up	Phenotype tierA	genitourinary	HR	0.998828	0.0141291	0.971548	1.02687	0.933859	FALSE	FALSE	94032	51	0.0297189
613.1	Inflammatory disease of breast	scores:score_c1	m3a	follow-up	Phenotype tierA	genitourinary	HR	0.998828	0.0141291	0.971548	1.02687	0.933858	FALSE	FALSE	94032	51	0.029719
613.1	Inflammatory disease of breast	scores:score_c1	m3b	follow-up	Phenotype tierA	genitourinary	HR	0.998828	0.0141291	0.971547	1.02687	0.933851	FALSE	FALSE	94032	51	0.0297225
613.1	Inflammatory disease of breast	scores:score_c1	m4	follow-up	Phenotype tierA	genitourinary	HR	0.998823	0.0141291	0.971543	1.02687	0.933583	FALSE	FALSE	94032	51	0.029847	0.829868
613.1	Inflammatory disease of breast	scores:score_c3	m1	follow-up	Phenotype tierA	genitourinary	HR	1.00361	0.0154286	0.973713	1.03442	0.815479	FALSE	FALSE	94032	51	0.0885872
613.1	Inflammatory disease of breast	scores:score_c3	m2	follow-up	Phenotype tierA	genitourinary	HR	1.00361	0.0154287	0.973714	1.03442	0.815413	FALSE	FALSE	94032	51	0.0886226
613.1	Inflammatory disease of breast	scores:score_c3	m3a	follow-up	Phenotype tierA	genitourinary	HR	1.00361	0.0154288	0.973715	1.03442	0.815345	FALSE	FALSE	94032	51	0.0886585
613.1	Inflammatory disease of breast	scores:score_c3	m3b	follow-up	Phenotype tierA	genitourinary	HR	1.0036	0.0154288	0.973704	1.03441	0.815911	FALSE	FALSE	94032	51	0.0883574
613.1	Inflammatory disease of breast	scores:score_c3	m4	follow-up	Phenotype tierA	genitourinary	HR	1.0036	0.0154288	0.973707	1.03441	0.815775	FALSE	FALSE	94032	51	0.0884294	0.829868
613.5	Mastodynia	AHI≥15 vs <15	m1	follow-up	OSA severity Cox	genitourinary	HR	0.960907	0.0172782	0.928911	0.994005	0.0210012	FALSE	FALSE	128626	722	1.67776
613.5	Mastodynia	AHI≥15 vs <15	m2	follow-up	OSA severity Cox	genitourinary	HR	0.962004	0.0172806	0.929967	0.995145	0.0249855	FALSE	FALSE	128626	722	1.60231
613.5	Mastodynia	AHI≥15 vs <15	m3	follow-up	OSA severity Cox	genitourinary	HR	0.962187	0.017281	0.930143	0.995334	0.0257083	FALSE	FALSE	128626	722	1.58993
613.5	Mastodynia	AHI≥15 vs <15	m4	follow-up	OSA severity Cox	genitourinary	HR	0.962186	0.0172824	0.930139	0.995336	0.0257158	FALSE	FALSE	128626	722	1.5898
613.5	Mastodynia	AHI≥5 vs <5	m1	follow-up	OSA severity Cox	genitourinary	HR	0.958446	0.0194709	0.922558	0.995729	0.0292735	FALSE	FALSE	128626	722	1.53353
613.5	Mastodynia	AHI≥5 vs <5	m2	follow-up	OSA severity Cox	genitourinary	HR	0.959631	0.0194674	0.923706	0.996954	0.0342876	FALSE	FALSE	128626	722	1.46486
613.5	Mastodynia	AHI≥5 vs <5	m3	follow-up	OSA severity Cox	genitourinary	HR	0.95979	0.0194669	0.923859	0.997118	0.0350104	FALSE	FALSE	128626	722	1.4558
613.5	Mastodynia	AHI≥5 vs <5	m4	follow-up	OSA severity Cox	genitourinary	HR	0.95979	0.0194682	0.923857	0.99712	0.0350215	FALSE	FALSE	128626	722	1.45567
613.5	Mastodynia	mild_vs_none	m1	follow-up	OSA severity Cox	genitourinary	HR	1.00672	0.0188214	0.970264	1.04456	0.721776	FALSE	FALSE	128626	722	0.141597
613.5	Mastodynia	mild_vs_none	m2	follow-up	OSA severity Cox	genitourinary	HR	1.00653	0.0188207	0.970082	1.04436	0.729288	FALSE	FALSE	128626	722	0.137101
613.5	Mastodynia	mild_vs_none	m3	follow-up	OSA severity Cox	genitourinary	HR	1.00647	0.0188205	0.970016	1.04428	0.732039	FALSE	FALSE	128626	722	0.135466
613.5	Mastodynia	mild_vs_none	m4	follow-up	OSA severity Cox	genitourinary	HR	1.00647	0.0188206	0.970016	1.04428	0.732038	FALSE	FALSE	128626	722	0.135466	0.337381
613.5	Mastodynia	moderate_vs_none	m1	follow-up	OSA severity Cox	genitourinary	HR	0.978013	0.0213264	0.937975	1.01976	0.297185	FALSE	FALSE	128626	722	0.526974
613.5	Mastodynia	moderate_vs_none	m2	follow-up	OSA severity Cox	genitourinary	HR	0.97838	0.0213289	0.938323	1.02015	0.305484	FALSE	FALSE	128626	722	0.515012
613.5	Mastodynia	moderate_vs_none	m3	follow-up	OSA severity Cox	genitourinary	HR	0.978379	0.021329	0.938322	1.02015	0.305462	FALSE	FALSE	128626	722	0.515042
613.5	Mastodynia	moderate_vs_none	m4	follow-up	OSA severity Cox	genitourinary	HR	0.978379	0.021329	0.938322	1.02015	0.305463	FALSE	FALSE	128626	722	0.515042	0.337381
613.5	Mastodynia	omnibus	m1	follow-up	OSA severity Cox	genitourinary	HR	4.19744				0.240919	FALSE	FALSE	128626	722	0.61813
613.5	Mastodynia	omnibus	m2	follow-up	OSA severity Cox	genitourinary	HR	3.94545				0.267415	FALSE	FALSE	128626	722	0.572814
613.5	Mastodynia	omnibus	m3	follow-up	OSA severity Cox	genitourinary	HR	3.89973				0.272497	FALSE	FALSE	128626	722	0.564639
613.5	Mastodynia	omnibus	m4	follow-up	OSA severity Cox	genitourinary	HR	3.89921				0.272555	FALSE	FALSE	128626	722	0.564545	0.337381
613.5	Mastodynia	severe_vs_none	m1	follow-up	OSA severity Cox	genitourinary	HR	0.965725	0.0201422	0.928343	1.00461	0.0833609	FALSE	FALSE	128626	722	1.07904
613.5	Mastodynia	severe_vs_none	m2	follow-up	OSA severity Cox	genitourinary	HR	0.966912	0.0201492	0.929471	1.00586	0.0949283	FALSE	FALSE	128626	722	1.0226
613.5	Mastodynia	severe_vs_none	m3	follow-up	OSA severity Cox	genitourinary	HR	0.967162	0.0201507	0.929709	1.00612	0.0975267	FALSE	FALSE	128626	722	1.01088
613.5	Mastodynia	severe_vs_none	m4	follow-up	OSA severity Cox	genitourinary	HR	0.967162	0.0201522	0.929706	1.00613	0.0975502	FALSE	FALSE	128626	722	1.01077	0.337381
613.5	Mastodynia	trend	m1	follow-up	OSA severity Cox	genitourinary	HR	0.980644	0.00768359	0.965987	0.995524	0.0109659	FALSE	FALSE	128626	722	1.95995
613.5	Mastodynia	trend	m2	follow-up	OSA severity Cox	genitourinary	HR	0.981227	0.00768467	0.966559	0.996118	0.0136587	FALSE	FALSE	128626	722	1.86459
613.5	Mastodynia	trend	m3	follow-up	OSA severity Cox	genitourinary	HR	0.981326	0.00768496	0.966656	0.996219	0.0141691	FALSE	FALSE	128626	722	1.84866
613.5	Mastodynia	trend	m4	follow-up	OSA severity Cox	genitourinary	HR	0.981324	0.00768579	0.966653	0.996219	0.0141719	FALSE	FALSE	128626	722	1.84857	0.769676
613.5	Mastodynia	omnibus	m1	follow-up	Phenotype octant_phecode	genitourinary	HR	5.51322				0.59759	FALSE	FALSE	20932	56	0.223597										7	0.01
613.5	Mastodynia	omnibus	m2	follow-up	Phenotype octant_phecode	genitourinary	HR	4.55036				0.714645	FALSE	FALSE	20932	56	0.14591										7	0.01
613.5	Mastodynia	omnibus	m3a	follow-up	Phenotype octant_phecode	genitourinary	HR	4.5302				0.717078	FALSE	FALSE	20932	56	0.144433										7	0.01
613.5	Mastodynia	omnibus	m3b	follow-up	Phenotype octant_phecode	genitourinary	HR	4.16768				0.760274	FALSE	FALSE	20932	56	0.11903										7	0.01
613.5	Mastodynia	omnibus	m4	follow-up	Phenotype octant_phecode	genitourinary	HR	4.13525				0.764074	FALSE	FALSE	20932	56	0.116864										7	0.01
613.5	Mastodynia	scores:score_c1	m1	follow-up	Phenotype tierA	genitourinary	HR	0.985656	0.0138735	0.959215	1.01283	0.297687	FALSE	FALSE	94032	420	0.52624
613.5	Mastodynia	scores:score_c1	m2	follow-up	Phenotype tierA	genitourinary	HR	0.985881	0.0138735	0.959435	1.01306	0.305393	FALSE	FALSE	94032	420	0.515141
613.5	Mastodynia	scores:score_c1	m3a	follow-up	Phenotype tierA	genitourinary	HR	0.985908	0.0138735	0.959461	1.01308	0.306322	FALSE	FALSE	94032	420	0.513822
613.5	Mastodynia	scores:score_c1	m3b	follow-up	Phenotype tierA	genitourinary	HR	0.985903	0.0138735	0.959456	1.01308	0.306151	FALSE	FALSE	94032	420	0.514064
613.5	Mastodynia	scores:score_c1	m4	follow-up	Phenotype tierA	genitourinary	HR	0.985895	0.0138739	0.959448	1.01307	0.3059	FALSE	FALSE	94032	420	0.51442	0.696803
613.5	Mastodynia	scores:score_c3	m1	follow-up	Phenotype tierA	genitourinary	HR	1.02975	0.0151415	0.999642	1.06077	0.0528311	FALSE	FALSE	94032	420	1.27711
613.5	Mastodynia	scores:score_c3	m2	follow-up	Phenotype tierA	genitourinary	HR	1.02895	0.0151473	0.998852	1.05996	0.0595448	FALSE	FALSE	94032	420	1.22516
613.5	Mastodynia	scores:score_c3	m3a	follow-up	Phenotype tierA	genitourinary	HR	1.02891	0.0151499	0.998807	1.05992	0.0599456	FALSE	FALSE	94032	420	1.22224
613.5	Mastodynia	scores:score_c3	m3b	follow-up	Phenotype tierA	genitourinary	HR	1.02829	0.0151516	0.9982	1.05928	0.065614	FALSE	FALSE	94032	420	1.183
613.5	Mastodynia	scores:score_c3	m4	follow-up	Phenotype tierA	genitourinary	HR	1.02829	0.0151517	0.998204	1.05929	0.0655778	FALSE	FALSE	94032	420	1.18324	0.696803
613.5	Mastodynia	archetype:arch_comorbid_without_hypoxemia	m1	follow-up	Phenotype tierB	genitourinary	HR	1.03816	0.144163	0.782624	1.37713	0.795033	FALSE	FALSE	20932	56	0.0996151
613.5	Mastodynia	archetype:arch_comorbid_without_hypoxemia	m2	follow-up	Phenotype tierB	genitourinary	HR	1.03755	0.144126	0.782222	1.37623	0.798118	FALSE	FALSE	20932	56	0.0979332
613.5	Mastodynia	archetype:arch_comorbid_without_hypoxemia	m3a	follow-up	Phenotype tierB	genitourinary	HR	1.03753	0.144125	0.782207	1.3762	0.798225	FALSE	FALSE	20932	56	0.0978747
613.5	Mastodynia	archetype:arch_comorbid_without_hypoxemia	m3b	follow-up	Phenotype tierB	genitourinary	HR	1.0373	0.144111	0.782055	1.37585	0.799401	FALSE	FALSE	20932	56	0.0972351
613.5	Mastodynia	archetype:arch_comorbid_without_hypoxemia	m4	follow-up	Phenotype tierB	genitourinary	HR	1.03726	0.144109	0.782027	1.37579	0.799611	FALSE	FALSE	20932	56	0.097121	0.586555
613.5	Mastodynia	archetype:arch_severe_but_asymptomatic	m1	follow-up	Phenotype tierB	genitourinary	HR	0.973609	0.0881142	0.819184	1.15714	0.761483	FALSE	FALSE	20932	56	0.11834
613.5	Mastodynia	archetype:arch_severe_but_asymptomatic	m2	follow-up	Phenotype tierB	genitourinary	HR	0.973471	0.0881106	0.819074	1.15697	0.760248	FALSE	FALSE	20932	56	0.119045
613.5	Mastodynia	archetype:arch_severe_but_asymptomatic	m3a	follow-up	Phenotype tierB	genitourinary	HR	0.973481	0.0881112	0.819081	1.15699	0.760337	FALSE	FALSE	20932	56	0.118994
613.5	Mastodynia	archetype:arch_severe_but_asymptomatic	m3b	follow-up	Phenotype tierB	genitourinary	HR	0.973488	0.0881114	0.819087	1.15699	0.760402	FALSE	FALSE	20932	56	0.118957
613.5	Mastodynia	archetype:arch_severe_but_asymptomatic	m4	follow-up	Phenotype tierB	genitourinary	HR	0.973496	0.0881118	0.819093	1.157	0.760474	FALSE	FALSE	20932	56	0.118916	0.586555
613.5	Mastodynia	archetype:arch_severe_symptomatic_otherwise_well	m1	follow-up	Phenotype tierB	genitourinary	HR	0.97528	0.107624	0.789804	1.20431	0.816089	FALSE	FALSE	20932	56	0.0882626
613.5	Mastodynia	archetype:arch_severe_symptomatic_otherwise_well	m2	follow-up	Phenotype tierB	genitourinary	HR	0.97563	0.107642	0.790059	1.20479	0.81871	FALSE	FALSE	20932	56	0.0868701
613.5	Mastodynia	archetype:arch_severe_symptomatic_otherwise_well	m3a	follow-up	Phenotype tierB	genitourinary	HR	0.97565	0.107644	0.790074	1.20482	0.818864	FALSE	FALSE	20932	56	0.0867881
613.5	Mastodynia	archetype:arch_severe_symptomatic_otherwise_well	m3b	follow-up	Phenotype tierB	genitourinary	HR	0.975759	0.107649	0.790153	1.20496	0.819679	FALSE	FALSE	20932	56	0.0863559
613.5	Mastodynia	archetype:arch_severe_symptomatic_otherwise_well	m4	follow-up	Phenotype tierB	genitourinary	HR	0.975788	0.107651	0.790174	1.205	0.819899	FALSE	FALSE	20932	56	0.0862397	0.586555
613.5	Mastodynia	archetype:arch_symptomatic_without_hypoxemia	m1	follow-up	Phenotype tierB	genitourinary	HR	0.994792	0.0819263	0.84722	1.16807	0.949178	FALSE	FALSE	20932	56	0.0226525
613.5	Mastodynia	archetype:arch_symptomatic_without_hypoxemia	m2	follow-up	Phenotype tierB	genitourinary	HR	0.994787	0.0819272	0.847215	1.16806	0.949136	FALSE	FALSE	20932	56	0.0226716
613.5	Mastodynia	archetype:arch_symptomatic_without_hypoxemia	m3a	follow-up	Phenotype tierB	genitourinary	HR	0.994787	0.0819272	0.847215	1.16806	0.949134	FALSE	FALSE	20932	56	0.0226726
613.5	Mastodynia	archetype:arch_symptomatic_without_hypoxemia	m3b	follow-up	Phenotype tierB	genitourinary	HR	0.994747	0.0819259	0.847183	1.16801	0.948737	FALSE	FALSE	20932	56	0.0228542
613.5	Mastodynia	archetype:arch_symptomatic_without_hypoxemia	m4	follow-up	Phenotype tierB	genitourinary	HR	0.994736	0.0819255	0.847174	1.168	0.948634	FALSE	FALSE	20932	56	0.0229015	0.586555
613.5	Mastodynia	archetype:arch_triple_high	m1	follow-up	Phenotype tierB	genitourinary	HR	1.00626	0.183498	0.702291	1.4418	0.972865	FALSE	FALSE	20932	56	0.0119476
613.5	Mastodynia	archetype:arch_triple_high	m2	follow-up	Phenotype tierB	genitourinary	HR	1.00565	0.183447	0.701931	1.44077	0.97552	FALSE	FALSE	20932	56	0.010764
613.5	Mastodynia	archetype:arch_triple_high	m3a	follow-up	Phenotype tierB	genitourinary	HR	1.00558	0.183442	0.701894	1.44067	0.97579	FALSE	FALSE	20932	56	0.0106437
613.5	Mastodynia	archetype:arch_triple_high	m3b	follow-up	Phenotype tierB	genitourinary	HR	1.00525	0.183415	0.701702	1.44012	0.977213	FALSE	FALSE	20932	56	0.0100108
613.5	Mastodynia	archetype:arch_triple_high	m4	follow-up	Phenotype tierB	genitourinary	HR	1.00527	0.183416	0.70171	1.44014	0.977152	FALSE	FALSE	20932	56	0.0100379	0.586555
613.5	Mastodynia	archetype:arch_triple_low	m1	follow-up	Phenotype tierB	genitourinary	HR	0.977011	0.141536	0.740328	1.28936	0.869478	FALSE	FALSE	20932	56	0.0607416
613.5	Mastodynia	archetype:arch_triple_low	m2	follow-up	Phenotype tierB	genitourinary	HR	0.977256	0.141553	0.740489	1.28973	0.870891	FALSE	FALSE	20932	56	0.0600364
613.5	Mastodynia	archetype:arch_triple_low	m3a	follow-up	Phenotype tierB	genitourinary	HR	0.977267	0.141554	0.740496	1.28975	0.870952	FALSE	FALSE	20932	56	0.0600059
613.5	Mastodynia	archetype:arch_triple_low	m3b	follow-up	Phenotype tierB	genitourinary	HR	0.977393	0.141562	0.740579	1.28993	0.871679	FALSE	FALSE	20932	56	0.0596434
613.5	Mastodynia	archetype:arch_triple_low	m4	follow-up	Phenotype tierB	genitourinary	HR	0.977386	0.141562	0.740574	1.28992	0.871636	FALSE	FALSE	20932	56	0.059665	0.586555
613.5	Mastodynia	scores:score_c1	m1	follow-up	Phenotype tierB	genitourinary	HR	0.996072	0.0292015	0.940664	1.05474	0.892789	FALSE	FALSE	20932	56	0.0492509
613.5	Mastodynia	scores:score_c1	m2	follow-up	Phenotype tierB	genitourinary	HR	0.996072	0.0292019	0.940663	1.05474	0.89278	FALSE	FALSE	20932	56	0.0492555
613.5	Mastodynia	scores:score_c1	m3a	follow-up	Phenotype tierB	genitourinary	HR	0.996071	0.0292019	0.940662	1.05474	0.892759	FALSE	FALSE	20932	56	0.0492659
613.5	Mastodynia	scores:score_c1	m3b	follow-up	Phenotype tierB	genitourinary	HR	0.996068	0.0292019	0.940659	1.05474	0.892675	FALSE	FALSE	20932	56	0.0493066
613.5	Mastodynia	scores:score_c1	m4	follow-up	Phenotype tierB	genitourinary	HR	0.996085	0.0292023	0.940674	1.05476	0.893136	FALSE	FALSE	20932	56	0.0490822	0.788681
613.5	Mastodynia	scores:score_c2	m1	follow-up	Phenotype tierB	genitourinary	HR	1.00568	0.0318807	0.94476	1.07052	0.859078	FALSE	FALSE	20932	56	0.0659672
613.5	Mastodynia	scores:score_c2	m2	follow-up	Phenotype tierB	genitourinary	HR	1.0057	0.0318819	0.944777	1.07055	0.85858	FALSE	FALSE	20932	56	0.0662194
613.5	Mastodynia	scores:score_c2	m3a	follow-up	Phenotype tierB	genitourinary	HR	1.00569	0.031882	0.94477	1.07054	0.858764	FALSE	FALSE	20932	56	0.0661262
613.5	Mastodynia	scores:score_c2	m3b	follow-up	Phenotype tierB	genitourinary	HR	1.00566	0.0318819	0.944738	1.0705	0.859595	FALSE	FALSE	20932	56	0.065706
613.5	Mastodynia	scores:score_c2	m4	follow-up	Phenotype tierB	genitourinary	HR	1.00566	0.031882	0.944744	1.07051	0.859438	FALSE	FALSE	20932	56	0.0657856	0.788681
613.5	Mastodynia	scores:score_c3	m1	follow-up	Phenotype tierB	genitourinary	HR	1.02846	0.0329196	0.964196	1.097	0.393987	FALSE	FALSE	20932	56	0.404518
613.5	Mastodynia	scores:score_c3	m2	follow-up	Phenotype tierB	genitourinary	HR	1.028	0.0329235	0.963763	1.09653	0.401527	FALSE	FALSE	20932	56	0.396286
613.5	Mastodynia	scores:score_c3	m3a	follow-up	Phenotype tierB	genitourinary	HR	1.02798	0.0329259	0.963734	1.0965	0.401995	FALSE	FALSE	20932	56	0.395779
613.5	Mastodynia	scores:score_c3	m3b	follow-up	Phenotype tierB	genitourinary	HR	1.02777	0.0329269	0.963542	1.09629	0.405397	FALSE	FALSE	20932	56	0.392119
613.5	Mastodynia	scores:score_c3	m4	follow-up	Phenotype tierB	genitourinary	HR	1.02777	0.0329269	0.963533	1.09628	0.405557	FALSE	FALSE	20932	56	0.391948	0.788681
613.7	Other signs and symptoms in breast	AHI≥15 vs <15	m1	follow-up	OSA severity Cox	genitourinary	HR	0.992821	0.017665	0.959035	1.0278	0.683374	FALSE	FALSE	128626	132	0.165341
613.7	Other signs and symptoms in breast	AHI≥15 vs <15	m2	follow-up	OSA severity Cox	genitourinary	HR	0.992869	0.0176651	0.959082	1.02785	0.685401	FALSE	FALSE	128626	132	0.164055
613.7	Other signs and symptoms in breast	AHI≥15 vs <15	m3	follow-up	OSA severity Cox	genitourinary	HR	0.992873	0.0176651	0.959085	1.02785	0.685551	FALSE	FALSE	128626	132	0.16396
613.7	Other signs and symptoms in breast	AHI≥15 vs <15	m4	follow-up	OSA severity Cox	genitourinary	HR	0.99285	0.0176651	0.959063	1.02783	0.684598	FALSE	FALSE	128626	132	0.164564
613.7	Other signs and symptoms in breast	AHI≥5 vs <5	m1	follow-up	OSA severity Cox	genitourinary	HR	0.992453	0.0199104	0.95447	1.03195	0.703591	FALSE	FALSE	128626	132	0.15268
613.7	Other signs and symptoms in breast	AHI≥5 vs <5	m2	follow-up	OSA severity Cox	genitourinary	HR	0.992507	0.0199102	0.954522	1.032	0.705603	FALSE	FALSE	128626	132	0.15144
613.7	Other signs and symptoms in breast	AHI≥5 vs <5	m3	follow-up	OSA severity Cox	genitourinary	HR	0.992509	0.0199102	0.954524	1.03201	0.705685	FALSE	FALSE	128626	132	0.151389
613.7	Other signs and symptoms in breast	AHI≥5 vs <5	m4	follow-up	OSA severity Cox	genitourinary	HR	0.992486	0.0199103	0.954502	1.03198	0.704836	FALSE	FALSE	128626	132	0.151912
613.7	Other signs and symptoms in breast	mild_vs_none	m1	follow-up	OSA severity Cox	genitourinary	HR	1.00144	0.019243	0.964375	1.03993	0.940331	FALSE	FALSE	128626	132	0.0267192
613.7	Other signs and symptoms in breast	mild_vs_none	m2	follow-up	OSA severity Cox	genitourinary	HR	1.00143	0.019243	0.964368	1.03993	0.940633	FALSE	FALSE	128626	132	0.0265799
613.7	Other signs and symptoms in breast	mild_vs_none	m3	follow-up	OSA severity Cox	genitourinary	HR	1.00143	0.019243	0.964366	1.03992	0.940723	FALSE	FALSE	128626	132	0.0265381
613.7	Other signs and symptoms in breast	mild_vs_none	m4	follow-up	OSA severity Cox	genitourinary	HR	1.00144	0.019243	0.964371	1.03993	0.940481	FALSE	FALSE	128626	132	0.0266497	0.823301
613.7	Other signs and symptoms in breast	moderate_vs_none	m1	follow-up	OSA severity Cox	genitourinary	HR	0.992796	0.0218003	0.951269	1.03614	0.740152	FALSE	FALSE	128626	132	0.130679
613.7	Other signs and symptoms in breast	moderate_vs_none	m2	follow-up	OSA severity Cox	genitourinary	HR	0.992814	0.0218005	0.951286	1.03615	0.740784	FALSE	FALSE	128626	132	0.130309
613.7	Other signs and symptoms in breast	moderate_vs_none	m3	follow-up	OSA severity Cox	genitourinary	HR	0.992813	0.0218005	0.951285	1.03615	0.740744	FALSE	FALSE	128626	132	0.130332
613.7	Other signs and symptoms in breast	moderate_vs_none	m4	follow-up	OSA severity Cox	genitourinary	HR	0.992808	0.0218004	0.951281	1.03615	0.740583	FALSE	FALSE	128626	132	0.130426	0.823301
613.7	Other signs and symptoms in breast	omnibus	m1	follow-up	OSA severity Cox	genitourinary	HR	0.14211				0.986344	FALSE	FALSE	128626	132	0.0059715
613.7	Other signs and symptoms in breast	omnibus	m2	follow-up	OSA severity Cox	genitourinary	HR	0.140715				0.986539	FALSE	FALSE	128626	132	0.00588564
613.7	Other signs and symptoms in breast	omnibus	m3	follow-up	OSA severity Cox	genitourinary	HR	0.140641				0.98655	FALSE	FALSE	128626	132	0.00588108
613.7	Other signs and symptoms in breast	omnibus	m4	follow-up	OSA severity Cox	genitourinary	HR	0.141249				0.986465	FALSE	FALSE	128626	132	0.00591843	0.823301
613.7	Other signs and symptoms in breast	severe_vs_none	m1	follow-up	OSA severity Cox	genitourinary	HR	0.99665	0.0205837	0.957243	1.03768	0.870516	FALSE	FALSE	128626	132	0.060223
613.7	Other signs and symptoms in breast	severe_vs_none	m2	follow-up	OSA severity Cox	genitourinary	HR	0.9967	0.0205839	0.95729	1.03773	0.872435	FALSE	FALSE	128626	132	0.0592669
613.7	Other signs and symptoms in breast	severe_vs_none	m3	follow-up	OSA severity Cox	genitourinary	HR	0.996706	0.020584	0.957296	1.03774	0.872661	FALSE	FALSE	128626	132	0.0591543
613.7	Other signs and symptoms in breast	severe_vs_none	m4	follow-up	OSA severity Cox	genitourinary	HR	0.996679	0.0205839	0.95727	1.03771	0.871627	FALSE	FALSE	128626	132	0.0596696	0.823301
613.7	Other signs and symptoms in breast	trend	m1	follow-up	OSA severity Cox	genitourinary	HR	0.996915	0.00785465	0.981685	1.01238	0.694034	FALSE	FALSE	128626	132	0.158619
613.7	Other signs and symptoms in breast	trend	m2	follow-up	OSA severity Cox	genitourinary	HR	0.99694	0.00785468	0.98171	1.01241	0.696415	FALSE	FALSE	128626	132	0.157132
613.7	Other signs and symptoms in breast	trend	m3	follow-up	OSA severity Cox	genitourinary	HR	0.996942	0.00785469	0.981712	1.01241	0.696595	FALSE	FALSE	128626	132	0.15702
613.7	Other signs and symptoms in breast	trend	m4	follow-up	OSA severity Cox	genitourinary	HR	0.99693	0.00785471	0.9817	1.0124	0.695465	FALSE	FALSE	128626	132	0.157725	0.757434
613.7	Other signs and symptoms in breast	scores:score_c1	m1	follow-up	Phenotype tierA	genitourinary	HR	0.999545	0.0141112	0.972279	1.02758	0.974283	FALSE	FALSE	94032	76	0.0113147
613.7	Other signs and symptoms in breast	scores:score_c1	m2	follow-up	Phenotype tierA	genitourinary	HR	0.999556	0.0141112	0.97229	1.02759	0.974914	FALSE	FALSE	94032	76	0.0110339
613.7	Other signs and symptoms in breast	scores:score_c1	m3a	follow-up	Phenotype tierA	genitourinary	HR	0.999556	0.0141112	0.97229	1.02759	0.974916	FALSE	FALSE	94032	76	0.0110326
613.7	Other signs and symptoms in breast	scores:score_c1	m3b	follow-up	Phenotype tierA	genitourinary	HR	0.999556	0.0141112	0.97229	1.02759	0.974909	FALSE	FALSE	94032	76	0.0110361
613.7	Other signs and symptoms in breast	scores:score_c1	m4	follow-up	Phenotype tierA	genitourinary	HR	0.999548	0.0141113	0.972281	1.02758	0.974418	FALSE	FALSE	94032	76	0.0112545	0.683648
613.7	Other signs and symptoms in breast	scores:score_c3	m1	follow-up	Phenotype tierA	genitourinary	HR	1.0037	0.0154086	0.973839	1.03447	0.810668	FALSE	FALSE	94032	76	0.0911572
613.7	Other signs and symptoms in breast	scores:score_c3	m2	follow-up	Phenotype tierA	genitourinary	HR	1.00368	0.0154089	0.973825	1.03446	0.811386	FALSE	FALSE	94032	76	0.0907727
613.7	Other signs and symptoms in breast	scores:score_c3	m3a	follow-up	Phenotype tierA	genitourinary	HR	1.00368	0.015409	0.973826	1.03446	0.811341	FALSE	FALSE	94032	76	0.0907965
613.7	Other signs and symptoms in breast	scores:score_c3	m3b	follow-up	Phenotype tierA	genitourinary	HR	1.00367	0.0154091	0.973812	1.03445	0.81204	FALSE	FALSE	94032	76	0.0904225
613.7	Other signs and symptoms in breast	scores:score_c3	m4	follow-up	Phenotype tierA	genitourinary	HR	1.00368	0.0154091	0.973817	1.03445	0.811796	FALSE	FALSE	94032	76	0.0905533	0.683648
613.8	Other specified disorders of breast	AHI≥15 vs <15	m1	follow-up	OSA severity Cox	genitourinary	HR	0.998313	0.0177197	0.964237	1.03359	0.924078	FALSE	FALSE	128626	52	0.0342911
613.8	Other specified disorders of breast	AHI≥15 vs <15	m2	follow-up	OSA severity Cox	genitourinary	HR	0.998316	0.0177197	0.96424	1.0336	0.924216	FALSE	FALSE	128626	52	0.0342263
613.8	Other specified disorders of breast	AHI≥15 vs <15	m3	follow-up	OSA severity Cox	genitourinary	HR	0.998317	0.0177197	0.964241	1.0336	0.924266	FALSE	FALSE	128626	52	0.0342029
613.8	Other specified disorders of breast	AHI≥15 vs <15	m4	follow-up	OSA severity Cox	genitourinary	HR	0.998317	0.0177197	0.964241	1.0336	0.924288	FALSE	FALSE	128626	52	0.0341929
613.8	Other specified disorders of breast	AHI≥5 vs <5	m1	follow-up	OSA severity Cox	genitourinary	HR	1.0005	0.0199715	0.962095	1.04044	0.979958	FALSE	FALSE	128626	52	0.00879257
613.8	Other specified disorders of breast	AHI≥5 vs <5	m2	follow-up	OSA severity Cox	genitourinary	HR	1.00051	0.0199714	0.962104	1.04045	0.979626	FALSE	FALSE	128626	52	0.0089399
613.8	Other specified disorders of breast	AHI≥5 vs <5	m3	follow-up	OSA severity Cox	genitourinary	HR	1.00051	0.0199714	0.962104	1.04045	0.979592	FALSE	FALSE	128626	52	0.0089546
613.8	Other specified disorders of breast	AHI≥5 vs <5	m4	follow-up	OSA severity Cox	genitourinary	HR	1.00051	0.0199714	0.962105	1.04045	0.979574	FALSE	FALSE	128626	52	0.00896295
613.8	Other specified disorders of breast	mild_vs_none	m1	follow-up	OSA severity Cox	genitourinary	HR	1.00248	0.0193026	0.965261	1.04113	0.897954	FALSE	FALSE	128626	52	0.0467458
613.8	Other specified disorders of breast	mild_vs_none	m2	follow-up	OSA severity Cox	genitourinary	HR	1.00248	0.0193026	0.965259	1.04113	0.898039	FALSE	FALSE	128626	52	0.046705
613.8	Other specified disorders of breast	mild_vs_none	m3	follow-up	OSA severity Cox	genitourinary	HR	1.00248	0.0193026	0.965258	1.04113	0.898061	FALSE	FALSE	128626	52	0.0466943
613.8	Other specified disorders of breast	mild_vs_none	m4	follow-up	OSA severity Cox	genitourinary	HR	1.00248	0.0193026	0.965258	1.04113	0.898066	FALSE	FALSE	128626	52	0.0466919	0.809263
613.8	Other specified disorders of breast	moderate_vs_none	m1	follow-up	OSA severity Cox	genitourinary	HR	1.00058	0.0218676	0.958597	1.04439	0.979001	FALSE	FALSE	128626	52	0.0092169
613.8	Other specified disorders of breast	moderate_vs_none	m2	follow-up	OSA severity Cox	genitourinary	HR	1.00058	0.0218676	0.958599	1.04439	0.978937	FALSE	FALSE	128626	52	0.00924522
613.8	Other specified disorders of breast	moderate_vs_none	m3	follow-up	OSA severity Cox	genitourinary	HR	1.00058	0.0218676	0.958599	1.04439	0.978941	FALSE	FALSE	128626	52	0.00924333
613.8	Other specified disorders of breast	moderate_vs_none	m4	follow-up	OSA severity Cox	genitourinary	HR	1.00058	0.0218676	0.958599	1.04439	0.978938	FALSE	FALSE	128626	52	0.00924485	0.809263
613.8	Other specified disorders of breast	omnibus	m1	follow-up	OSA severity Cox	genitourinary	HR	0.0356711				0.998227	FALSE	FALSE	128626	52	0.000770584
613.8	Other specified disorders of breast	omnibus	m2	follow-up	OSA severity Cox	genitourinary	HR	0.0355377				0.998237	FALSE	FALSE	128626	52	0.000766292
613.8	Other specified disorders of breast	omnibus	m3	follow-up	OSA severity Cox	genitourinary	HR	0.0355091				0.998239	FALSE	FALSE	128626	52	0.000765372
613.8	Other specified disorders of breast	omnibus	m4	follow-up	OSA severity Cox	genitourinary	HR	0.0355002				0.99824	FALSE	FALSE	128626	52	0.000765089	0.809263
613.8	Other specified disorders of breast	severe_vs_none	m1	follow-up	OSA severity Cox	genitourinary	HR	0.997197	0.0206476	0.957648	1.03838	0.891868	FALSE	FALSE	128626	52	0.0496997
613.8	Other specified disorders of breast	severe_vs_none	m2	follow-up	OSA severity Cox	genitourinary	HR	0.997205	0.0206476	0.957656	1.03839	0.892188	FALSE	FALSE	128626	52	0.0495437
613.8	Other specified disorders of breast	severe_vs_none	m3	follow-up	OSA severity Cox	genitourinary	HR	0.997207	0.0206476	0.957657	1.03839	0.892249	FALSE	FALSE	128626	52	0.0495137
613.8	Other specified disorders of breast	severe_vs_none	m4	follow-up	OSA severity Cox	genitourinary	HR	0.997208	0.0206476	0.957658	1.03839	0.892271	FALSE	FALSE	128626	52	0.0495032	0.809263
613.8	Other specified disorders of breast	trend	m1	follow-up	OSA severity Cox	genitourinary	HR	0.999336	0.00787883	0.984023	1.01489	0.932825	FALSE	FALSE	128626	52	0.0301996
613.8	Other specified disorders of breast	trend	m2	follow-up	OSA severity Cox	genitourinary	HR	0.999338	0.00787884	0.984025	1.01489	0.933037	FALSE	FALSE	128626	52	0.030101
613.8	Other specified disorders of breast	trend	m3	follow-up	OSA severity Cox	genitourinary	HR	0.999339	0.00787884	0.984025	1.01489	0.933096	FALSE	FALSE	128626	52	0.0300736
613.8	Other specified disorders of breast	trend	m4	follow-up	OSA severity Cox	genitourinary	HR	0.999339	0.00787885	0.984026	1.01489	0.933121	FALSE	FALSE	128626	52	0.0300618	0.792957
613.8	Other specified disorders of breast	scores:score_c1	m1	follow-up	Phenotype tierA	genitourinary	HR	0.999507	0.014138	0.972191	1.02759	0.97218	FALSE	FALSE	94032	39	0.0122532
613.8	Other specified disorders of breast	scores:score_c1	m2	follow-up	Phenotype tierA	genitourinary	HR	0.999508	0.014138	0.972192	1.02759	0.972252	FALSE	FALSE	94032	39	0.0122212
613.8	Other specified disorders of breast	scores:score_c1	m3a	follow-up	Phenotype tierA	genitourinary	HR	0.999508	0.014138	0.972192	1.02759	0.972242	FALSE	FALSE	94032	39	0.0122257
613.8	Other specified disorders of breast	scores:score_c1	m3b	follow-up	Phenotype tierA	genitourinary	HR	0.999508	0.014138	0.972192	1.02759	0.972238	FALSE	FALSE	94032	39	0.0122272
613.8	Other specified disorders of breast	scores:score_c1	m4	follow-up	Phenotype tierA	genitourinary	HR	0.999509	0.014138	0.972193	1.02759	0.972277	FALSE	FALSE	94032	39	0.0122099	0.917151
613.8	Other specified disorders of breast	scores:score_c3	m1	follow-up	Phenotype tierA	genitourinary	HR	1.00126	0.0154385	0.971417	1.03202	0.934984	FALSE	FALSE	94032	39	0.0291956
613.8	Other specified disorders of breast	scores:score_c3	m2	follow-up	Phenotype tierA	genitourinary	HR	1.00125	0.0154386	0.97141	1.03201	0.935322	FALSE	FALSE	94032	39	0.0290388
613.8	Other specified disorders of breast	scores:score_c3	m3a	follow-up	Phenotype tierA	genitourinary	HR	1.00125	0.0154386	0.971408	1.03201	0.935465	FALSE	FALSE	94032	39	0.0289723
613.8	Other specified disorders of breast	scores:score_c3	m3b	follow-up	Phenotype tierA	genitourinary	HR	1.00125	0.0154386	0.971404	1.03201	0.935673	FALSE	FALSE	94032	39	0.028876
613.8	Other specified disorders of breast	scores:score_c3	m4	follow-up	Phenotype tierA	genitourinary	HR	1.00125	0.0154386	0.971403	1.03201	0.935693	FALSE	FALSE	94032	39	0.0288667	0.917151
613.9	Breast disorder NOS	AHI≥15 vs <15	m1	follow-up	OSA severity Cox	genitourinary	HR	0.998747	0.0177418	0.964615	1.03409	0.943679	FALSE	FALSE	128626	20	0.0251759
613.9	Breast disorder NOS	AHI≥15 vs <15	m2	follow-up	OSA severity Cox	genitourinary	HR	0.998746	0.0177418	0.964613	1.03409	0.943596	FALSE	FALSE	128626	20	0.025214
613.9	Breast disorder NOS	AHI≥15 vs <15	m3	follow-up	OSA severity Cox	genitourinary	HR	0.998746	0.0177418	0.964613	1.03409	0.943603	FALSE	FALSE	128626	20	0.0252108
613.9	Breast disorder NOS	AHI≥15 vs <15	m4	follow-up	OSA severity Cox	genitourinary	HR	0.998745	0.0177418	0.964613	1.03409	0.943593	FALSE	FALSE	128626	20	0.0252151
613.9	Breast disorder NOS	AHI≥5 vs <5	m1	follow-up	OSA severity Cox	genitourinary	HR	1.00044	0.0199957	0.961994	1.04043	0.982296	FALSE	FALSE	128626	20	0.00775769
613.9	Breast disorder NOS	AHI≥5 vs <5	m2	follow-up	OSA severity Cox	genitourinary	HR	1.00045	0.0199957	0.961996	1.04043	0.982203	FALSE	FALSE	128626	20	0.00779865
613.9	Breast disorder NOS	AHI≥5 vs <5	m3	follow-up	OSA severity Cox	genitourinary	HR	1.00045	0.0199957	0.961996	1.04043	0.9822	FALSE	FALSE	128626	20	0.00780025
613.9	Breast disorder NOS	AHI≥5 vs <5	m4	follow-up	OSA severity Cox	genitourinary	HR	1.00045	0.0199957	0.961996	1.04043	0.982208	FALSE	FALSE	128626	20	0.00779664
613.9	Breast disorder NOS	mild_vs_none	m1	follow-up	OSA severity Cox	genitourinary	HR	1.0019	0.0193266	0.964661	1.04058	0.921646	FALSE	FALSE	128626	20	0.0354358
613.9	Breast disorder NOS	mild_vs_none	m2	follow-up	OSA severity Cox	genitourinary	HR	1.00191	0.0193266	0.964665	1.04059	0.921467	FALSE	FALSE	128626	20	0.0355202
613.9	Breast disorder NOS	mild_vs_none	m3	follow-up	OSA severity Cox	genitourinary	HR	1.00191	0.0193266	0.964665	1.04059	0.921471	FALSE	FALSE	128626	20	0.0355183
613.9	Breast disorder NOS	mild_vs_none	m4	follow-up	OSA severity Cox	genitourinary	HR	1.00191	0.0193266	0.964665	1.04059	0.921469	FALSE	FALSE	128626	20	0.0355193	0.896387
613.9	Breast disorder NOS	moderate_vs_none	m1	follow-up	OSA severity Cox	genitourinary	HR	0.998975	0.0218952	0.957012	1.04278	0.962634	FALSE	FALSE	128626	20	0.0165388
613.9	Breast disorder NOS	moderate_vs_none	m2	follow-up	OSA severity Cox	genitourinary	HR	0.998973	0.0218952	0.95701	1.04278	0.962554	FALSE	FALSE	128626	20	0.0165748
613.9	Breast disorder NOS	moderate_vs_none	m3	follow-up	OSA severity Cox	genitourinary	HR	0.998972	0.0218952	0.95701	1.04278	0.962551	FALSE	FALSE	128626	20	0.0165763
613.9	Breast disorder NOS	moderate_vs_none	m4	follow-up	OSA severity Cox	genitourinary	HR	0.998972	0.0218952	0.95701	1.04278	0.962549	FALSE	FALSE	128626	20	0.016577	0.896387
613.9	Breast disorder NOS	omnibus	m1	follow-up	OSA severity Cox	genitourinary	HR	0.0133225				0.999593	FALSE	FALSE	128626	20	0.000176943
613.9	Breast disorder NOS	omnibus	m2	follow-up	OSA severity Cox	genitourinary	HR	0.0133784				0.99959	FALSE	FALSE	128626	20	0.000178055
613.9	Breast disorder NOS	omnibus	m3	follow-up	OSA severity Cox	genitourinary	HR	0.0133766				0.99959	FALSE	FALSE	128626	20	0.000178021
613.9	Breast disorder NOS	omnibus	m4	follow-up	OSA severity Cox	genitourinary	HR	0.0133783				0.99959	FALSE	FALSE	128626	20	0.000178053	0.896387
613.9	Breast disorder NOS	severe_vs_none	m1	follow-up	OSA severity Cox	genitourinary	HR	0.999214	0.0206733	0.959536	1.04053	0.969672	FALSE	FALSE	128626	20	0.0133751
613.9	Breast disorder NOS	severe_vs_none	m2	follow-up	OSA severity Cox	genitourinary	HR	0.999214	0.0206734	0.959536	1.04053	0.969651	FALSE	FALSE	128626	20	0.0133847
613.9	Breast disorder NOS	severe_vs_none	m3	follow-up	OSA severity Cox	genitourinary	HR	0.999214	0.0206734	0.959536	1.04053	0.969662	FALSE	FALSE	128626	20	0.0133796
613.9	Breast disorder NOS	severe_vs_none	m4	follow-up	OSA severity Cox	genitourinary	HR	0.999214	0.0206734	0.959536	1.04053	0.969653	FALSE	FALSE	128626	20	0.0133839	0.896387
613.9	Breast disorder NOS	trend	m1	follow-up	OSA severity Cox	genitourinary	HR	0.999707	0.00788855	0.984369	1.01528	0.970343	FALSE	FALSE	128626	20	0.0130748
613.9	Breast disorder NOS	trend	m2	follow-up	OSA severity Cox	genitourinary	HR	0.999707	0.00788855	0.984369	1.01528	0.970334	FALSE	FALSE	128626	20	0.0130786
613.9	Breast disorder NOS	trend	m3	follow-up	OSA severity Cox	genitourinary	HR	0.999707	0.00788855	0.984369	1.01528	0.970343	FALSE	FALSE	128626	20	0.0130747
613.9	Breast disorder NOS	trend	m4	follow-up	OSA severity Cox	genitourinary	HR	0.999707	0.00788855	0.984369	1.01528	0.970332	FALSE	FALSE	128626	20	0.0130796	0.804162
614.52	Vaginitis and vulvovaginitis	0-2 hr/night_vs_4plus	m3	180-day landmark	CPAP landmark	genitourinary	HR	0.998056	0.0311493	0.938946	1.06089	0.950194	FALSE	FALSE	85746	389	0.0221878		180	FALSE
614.52	Vaginitis and vulvovaginitis	0-2 hr/night_vs_4plus	m4	180-day landmark	CPAP landmark	genitourinary	HR	0.997993	0.0311486	0.938888	1.06082	0.948566	FALSE	FALSE	85746	389	0.0229323		180	FALSE
614.52	Vaginitis and vulvovaginitis	2-4 hr/night_vs_4plus	m3	180-day landmark	CPAP landmark	genitourinary	HR	1.00294	0.0381561	0.930674	1.08082	0.938608	FALSE	FALSE	85746	389	0.0275159		180	FALSE
614.52	Vaginitis and vulvovaginitis	2-4 hr/night_vs_4plus	m4	180-day landmark	CPAP landmark	genitourinary	HR	1.00287	0.0381551	0.930611	1.08075	0.940074	FALSE	FALSE	85746	389	0.0268377		180	FALSE
614.52	Vaginitis and vulvovaginitis	adherence_omnibus	m3	180-day landmark	CPAP landmark	genitourinary	HR	0.133811				0.997859	FALSE	FALSE	85746	389	0.000930741		180	FALSE
614.52	Vaginitis and vulvovaginitis	adherence_omnibus	m4	180-day landmark	CPAP landmark	genitourinary	HR	0.135606				0.997803	FALSE	FALSE	85746	389	0.000955327		180	FALSE
614.52	Vaginitis and vulvovaginitis	never-started_vs_4plus	m3	180-day landmark	CPAP landmark	genitourinary	HR	1.00447	0.0212575	0.963481	1.04721	0.833761	FALSE	FALSE	85746	389	0.0789582		180	FALSE
614.52	Vaginitis and vulvovaginitis	never-started_vs_4plus	m4	180-day landmark	CPAP landmark	genitourinary	HR	1.00456	0.0212575	0.96357	1.0473	0.830379	FALSE	FALSE	85746	389	0.0807234		180	FALSE
614.52	Vaginitis and vulvovaginitis	unknown_vs_4plus	m3	180-day landmark	CPAP landmark	genitourinary	HR	1.01385	0.0482806	0.922312	1.11448	0.775698	FALSE	FALSE	85746	389	0.110307		180	FALSE
614.52	Vaginitis and vulvovaginitis	unknown_vs_4plus	m4	180-day landmark	CPAP landmark	genitourinary	HR	1.01385	0.0482805	0.92231	1.11447	0.775741	FALSE	FALSE	85746	389	0.110283		180	FALSE
614.52	Vaginitis and vulvovaginitis	0-2 hr/night_vs_4plus	m3	90-day landmark	CPAP landmark	genitourinary	HR	0.988281	0.289773	0.560048	1.74396	0.96755	FALSE	FALSE	91366	450	0.0143266		90	FALSE
614.52	Vaginitis and vulvovaginitis	0-2 hr/night_vs_4plus	m4	90-day landmark	CPAP landmark	genitourinary	HR	0.987389	0.289656	0.559671	1.74198	0.965052	FALSE	FALSE	91366	450	0.0154491		90	FALSE
614.52	Vaginitis and vulvovaginitis	2-4 hr/night_vs_4plus	m3	90-day landmark	CPAP landmark	genitourinary	HR	1.2449	0.322307	0.66189	2.34143	0.496731	FALSE	FALSE	91366	450	0.303879		90	FALSE
614.52	Vaginitis and vulvovaginitis	2-4 hr/night_vs_4plus	m4	90-day landmark	CPAP landmark	genitourinary	HR	1.24466	0.32228	0.661797	2.34086	0.497074	FALSE	FALSE	91366	450	0.303579		90	FALSE
614.52	Vaginitis and vulvovaginitis	adherence_omnibus	m3	90-day landmark	CPAP landmark	genitourinary	HR	0.599479				0.963122	FALSE	FALSE	91366	450	0.0163189		90	FALSE
614.52	Vaginitis and vulvovaginitis	adherence_omnibus	m4	90-day landmark	CPAP landmark	genitourinary	HR	0.604321				0.962582	FALSE	FALSE	91366	450	0.0165621		90	FALSE
614.52	Vaginitis and vulvovaginitis	never-started_vs_4plus	m3	90-day landmark	CPAP landmark	genitourinary	HR	1.00417	0.0206387	0.964363	1.04562	0.840134	FALSE	FALSE	91366	450	0.0756514		90	FALSE
614.52	Vaginitis and vulvovaginitis	never-started_vs_4plus	m4	90-day landmark	CPAP landmark	genitourinary	HR	1.00428	0.0206386	0.964466	1.04574	0.836067	FALSE	FALSE	91366	450	0.0777591		90	FALSE
614.52	Vaginitis and vulvovaginitis	unknown_vs_4plus	m3	90-day landmark	CPAP landmark	genitourinary	HR	0.993845	0.0206603	0.954405	1.03492	0.765082	FALSE	FALSE	91366	450	0.116292		90	FALSE
614.52	Vaginitis and vulvovaginitis	unknown_vs_4plus	m4	90-day landmark	CPAP landmark	genitourinary	HR	0.993745	0.0206602	0.954309	1.03481	0.761356	FALSE	FALSE	91366	450	0.118412		90	FALSE
614.52	Vaginitis and vulvovaginitis	AHI≥15 vs <15	m1	follow-up	OSA severity Cox	genitourinary	HR	0.941564	0.0169704	0.910762	0.973408	0.000387991	FALSE	TRUE	131212	936	3.41118
614.52	Vaginitis and vulvovaginitis	AHI≥15 vs <15	m2	follow-up	OSA severity Cox	genitourinary	HR	0.943973	0.0169748	0.913084	0.975908	0.000682187	FALSE	TRUE	131212	936	3.1661
614.52	Vaginitis and vulvovaginitis	AHI≥15 vs <15	m3	follow-up	OSA severity Cox	genitourinary	HR	0.944206	0.0169753	0.913308	0.976149	0.000719505	FALSE	TRUE	131212	936	3.14297
614.52	Vaginitis and vulvovaginitis	AHI≥15 vs <15	m4	follow-up	OSA severity Cox	genitourinary	HR	0.943686	0.0169769	0.912802	0.975614	0.000639765	FALSE	TRUE	131212	936	3.19398
614.52	Vaginitis and vulvovaginitis	AHI≥5 vs <5	m1	follow-up	OSA severity Cox	genitourinary	HR	0.927025	0.0192899	0.892631	0.962745	8.55814e-05	FALSE	TRUE	131212	936	4.06762
614.52	Vaginitis and vulvovaginitis	AHI≥5 vs <5	m2	follow-up	OSA severity Cox	genitourinary	HR	0.929842	0.0192796	0.895361	0.96565	0.000161327	FALSE	TRUE	131212	936	3.79229
614.52	Vaginitis and vulvovaginitis	AHI≥5 vs <5	m3	follow-up	OSA severity Cox	genitourinary	HR	0.93008	0.0192789	0.895592	0.965897	0.000170058	FALSE	TRUE	131212	936	3.7694
614.52	Vaginitis and vulvovaginitis	AHI≥5 vs <5	m4	follow-up	OSA severity Cox	genitourinary	HR	0.929535	0.0192835	0.895059	0.965339	0.000151085	FALSE	TRUE	131212	936	3.82078
614.52	Vaginitis and vulvovaginitis	mild_vs_none	m1	follow-up	OSA severity Cox	genitourinary	HR	1.00006	0.0184602	0.96452	1.0369	0.997571	FALSE	FALSE	131212	936	0.00105636
614.52	Vaginitis and vulvovaginitis	mild_vs_none	m2	follow-up	OSA severity Cox	genitourinary	HR	0.999815	0.0184593	0.964288	1.03665	0.991986	FALSE	FALSE	131212	936	0.00349441
614.52	Vaginitis and vulvovaginitis	mild_vs_none	m3	follow-up	OSA severity Cox	genitourinary	HR	0.99976	0.0184591	0.964236	1.03659	0.989633	FALSE	FALSE	131212	936	0.00452564
614.52	Vaginitis and vulvovaginitis	mild_vs_none	m4	follow-up	OSA severity Cox	genitourinary	HR	0.999873	0.0184597	0.964344	1.03671	0.994499	FALSE	FALSE	131212	936	0.00239564	0.508609
614.52	Vaginitis and vulvovaginitis	moderate_vs_none	m1	follow-up	OSA severity Cox	genitourinary	HR	0.972368	0.0209084	0.933327	1.01304	0.180195	FALSE	FALSE	131212	936	0.744258
614.52	Vaginitis and vulvovaginitis	moderate_vs_none	m2	follow-up	OSA severity Cox	genitourinary	HR	0.973568	0.0209157	0.934464	1.01431	0.20028	FALSE	FALSE	131212	936	0.698363
614.52	Vaginitis and vulvovaginitis	moderate_vs_none	m3	follow-up	OSA severity Cox	genitourinary	HR	0.973621	0.020916	0.934515	1.01436	0.201205	FALSE	FALSE	131212	936	0.696362
614.52	Vaginitis and vulvovaginitis	moderate_vs_none	m4	follow-up	OSA severity Cox	genitourinary	HR	0.973487	0.0209154	0.934387	1.01422	0.198881	FALSE	FALSE	131212	936	0.701407	0.508609
614.52	Vaginitis and vulvovaginitis	omnibus	m1	follow-up	OSA severity Cox	genitourinary	HR	10.2688				0.0164141	FALSE	FALSE	131212	936	1.78478
614.52	Vaginitis and vulvovaginitis	omnibus	m2	follow-up	OSA severity Cox	genitourinary	HR	9.41515				0.0242514	FALSE	FALSE	131212	936	1.61526
614.52	Vaginitis and vulvovaginitis	omnibus	m3	follow-up	OSA severity Cox	genitourinary	HR	9.32653				0.0252502	FALSE	FALSE	131212	936	1.59774
614.52	Vaginitis and vulvovaginitis	omnibus	m4	follow-up	OSA severity Cox	genitourinary	HR	9.51969				0.0231228	FALSE	FALSE	131212	936	1.63596	0.508609
614.52	Vaginitis and vulvovaginitis	severe_vs_none	m1	follow-up	OSA severity Cox	genitourinary	HR	0.943737	0.019735	0.90793	0.980955	0.00334316	FALSE	FALSE	131212	936	2.47584
614.52	Vaginitis and vulvovaginitis	severe_vs_none	m2	follow-up	OSA severity Cox	genitourinary	HR	0.946013	0.0197477	0.910097	0.983346	0.00494771	FALSE	FALSE	131212	936	2.3056
614.52	Vaginitis and vulvovaginitis	severe_vs_none	m3	follow-up	OSA severity Cox	genitourinary	HR	0.946284	0.0197494	0.910355	0.983631	0.00517927	FALSE	FALSE	131212	936	2.28573
614.52	Vaginitis and vulvovaginitis	severe_vs_none	m4	follow-up	OSA severity Cox	genitourinary	HR	0.945692	0.0197489	0.909787	0.983015	0.00469264	FALSE	FALSE	131212	936	2.32858	0.508609
614.52	Vaginitis and vulvovaginitis	trend	m1	follow-up	OSA severity Cox	genitourinary	HR	0.968399	0.00757194	0.954133	0.982878	2.22685e-05	TRUE	TRUE	131212	936	4.65231
614.52	Vaginitis and vulvovaginitis	trend	m2	follow-up	OSA severity Cox	genitourinary	HR	0.969679	0.00757308	0.955392	0.984179	4.78836e-05	TRUE	TRUE	131212	936	4.31981
614.52	Vaginitis and vulvovaginitis	trend	m3	follow-up	OSA severity Cox	genitourinary	HR	0.969805	0.00757338	0.955516	0.984307	5.1553e-05	FALSE	TRUE	131212	936	4.28775
614.52	Vaginitis and vulvovaginitis	trend	m4	follow-up	OSA severity Cox	genitourinary	HR	0.96952	0.0075745	0.955233	0.98402	4.37655e-05	TRUE	TRUE	131212	936	4.35887	0.92915
614.52	Vaginitis and vulvovaginitis	omnibus	m1	follow-up	Phenotype octant_phecode	genitourinary	HR	3.61804				0.822569	FALSE	FALSE	21340	55	0.0848275										7	0.01
614.52	Vaginitis and vulvovaginitis	omnibus	m2	follow-up	Phenotype octant_phecode	genitourinary	HR	2.79684				0.903139	FALSE	FALSE	21340	55	0.0442455										7	0.01
614.52	Vaginitis and vulvovaginitis	omnibus	m3a	follow-up	Phenotype octant_phecode	genitourinary	HR	2.78319				0.904309	FALSE	FALSE	21340	55	0.0436834										7	0.01
614.52	Vaginitis and vulvovaginitis	omnibus	m3b	follow-up	Phenotype octant_phecode	genitourinary	HR	2.73357				0.908507	FALSE	FALSE	21340	55	0.0416716										7	0.01
614.52	Vaginitis and vulvovaginitis	omnibus	m4	follow-up	Phenotype octant_phecode	genitourinary	HR	2.82144				0.901015	FALSE	FALSE	21340	55	0.045268										7	0.01
614.52	Vaginitis and vulvovaginitis	scores:score_c1	m1	follow-up	Phenotype tierA	genitourinary	HR	0.977416	0.0136602	0.951594	1.00394	0.0944816	FALSE	FALSE	96758	497	1.02465
614.52	Vaginitis and vulvovaginitis	scores:score_c1	m2	follow-up	Phenotype tierA	genitourinary	HR	0.978067	0.0136591	0.952231	1.00461	0.104464	FALSE	FALSE	96758	497	0.981033
614.52	Vaginitis and vulvovaginitis	scores:score_c1	m3a	follow-up	Phenotype tierA	genitourinary	HR	0.978107	0.0136591	0.952269	1.00465	0.105094	FALSE	FALSE	96758	497	0.978424
614.52	Vaginitis and vulvovaginitis	scores:score_c1	m3b	follow-up	Phenotype tierA	genitourinary	HR	0.978096	0.0136591	0.952259	1.00463	0.104926	FALSE	FALSE	96758	497	0.979117
614.52	Vaginitis and vulvovaginitis	scores:score_c1	m4	follow-up	Phenotype tierA	genitourinary	HR	0.977853	0.01366	0.95202	1.00439	0.101097	FALSE	FALSE	96758	497	0.995264	0.633807
614.52	Vaginitis and vulvovaginitis	scores:score_c3	m1	follow-up	Phenotype tierA	genitourinary	HR	1.0096	0.0147575	0.980812	1.03922	0.517576	FALSE	FALSE	96758	497	0.286026
614.52	Vaginitis and vulvovaginitis	scores:score_c3	m2	follow-up	Phenotype tierA	genitourinary	HR	1.00979	0.0147682	0.980977	1.03944	0.509607	FALSE	FALSE	96758	497	0.292765
614.52	Vaginitis and vulvovaginitis	scores:score_c3	m3a	follow-up	Phenotype tierA	genitourinary	HR	1.00992	0.0147716	0.981098	1.03958	0.504056	FALSE	FALSE	96758	497	0.297521
614.52	Vaginitis and vulvovaginitis	scores:score_c3	m3b	follow-up	Phenotype tierA	genitourinary	HR	1.0093	0.0147739	0.980496	1.03895	0.530844	FALSE	FALSE	96758	497	0.275033
614.52	Vaginitis and vulvovaginitis	scores:score_c3	m4	follow-up	Phenotype tierA	genitourinary	HR	1.00943	0.0147743	0.980624	1.03909	0.52503	FALSE	FALSE	96758	497	0.279816	0.633807
614.52	Vaginitis and vulvovaginitis	archetype:arch_comorbid_without_hypoxemia	m1	follow-up	Phenotype tierB	genitourinary	HR	0.995557	0.140988	0.755192	1.31243	0.974806	FALSE	FALSE	21340	55	0.0110819
614.52	Vaginitis and vulvovaginitis	archetype:arch_comorbid_without_hypoxemia	m2	follow-up	Phenotype tierB	genitourinary	HR	0.995988	0.141018	0.755473	1.31307	0.977256	FALSE	FALSE	21340	55	0.00999153
614.52	Vaginitis and vulvovaginitis	archetype:arch_comorbid_without_hypoxemia	m3a	follow-up	Phenotype tierB	genitourinary	HR	0.996035	0.141022	0.755503	1.31315	0.977523	FALSE	FALSE	21340	55	0.00987314
614.52	Vaginitis and vulvovaginitis	archetype:arch_comorbid_without_hypoxemia	m3b	follow-up	Phenotype tierB	genitourinary	HR	0.995892	0.141013	0.755408	1.31293	0.976709	FALSE	FALSE	21340	55	0.0102349
614.52	Vaginitis and vulvovaginitis	archetype:arch_comorbid_without_hypoxemia	m4	follow-up	Phenotype tierB	genitourinary	HR	0.996066	0.141025	0.755522	1.31319	0.977701	FALSE	FALSE	21340	55	0.00979376	0.324709
614.52	Vaginitis and vulvovaginitis	archetype:arch_severe_but_asymptomatic	m1	follow-up	Phenotype tierB	genitourinary	HR	0.977192	0.0869921	0.824009	1.15885	0.790838	FALSE	FALSE	21340	55	0.101912
614.52	Vaginitis and vulvovaginitis	archetype:arch_severe_but_asymptomatic	m2	follow-up	Phenotype tierB	genitourinary	HR	0.977731	0.0870132	0.82443	1.15954	0.795774	FALSE	FALSE	21340	55	0.0992101
614.52	Vaginitis and vulvovaginitis	archetype:arch_severe_but_asymptomatic	m3a	follow-up	Phenotype tierB	genitourinary	HR	0.97775	0.0870141	0.824445	1.15956	0.795952	FALSE	FALSE	21340	55	0.0991133
614.52	Vaginitis and vulvovaginitis	archetype:arch_severe_but_asymptomatic	m3b	follow-up	Phenotype tierB	genitourinary	HR	0.977753	0.0870141	0.824446	1.15957	0.795972	FALSE	FALSE	21340	55	0.0991023
614.52	Vaginitis and vulvovaginitis	archetype:arch_severe_but_asymptomatic	m4	follow-up	Phenotype tierB	genitourinary	HR	0.977714	0.0870127	0.824416	1.15952	0.795623	FALSE	FALSE	21340	55	0.0992927	0.324709
614.52	Vaginitis and vulvovaginitis	archetype:arch_severe_symptomatic_otherwise_well	m1	follow-up	Phenotype tierB	genitourinary	HR	0.998824	0.106964	0.809919	1.23179	0.991224	FALSE	FALSE	21340	55	0.00382834
614.52	Vaginitis and vulvovaginitis	archetype:arch_severe_symptomatic_otherwise_well	m2	follow-up	Phenotype tierB	genitourinary	HR	0.99867	0.106957	0.809804	1.23158	0.99007	FALSE	FALSE	21340	55	0.00433396
614.52	Vaginitis and vulvovaginitis	archetype:arch_severe_symptomatic_otherwise_well	m3a	follow-up	Phenotype tierB	genitourinary	HR	0.99865	0.106957	0.809789	1.23156	0.989926	FALSE	FALSE	21340	55	0.00439713
614.52	Vaginitis and vulvovaginitis	archetype:arch_severe_symptomatic_otherwise_well	m3b	follow-up	Phenotype tierB	genitourinary	HR	0.998728	0.106961	0.809845	1.23166	0.990502	FALSE	FALSE	21340	55	0.00414445
614.52	Vaginitis and vulvovaginitis	archetype:arch_severe_symptomatic_otherwise_well	m4	follow-up	Phenotype tierB	genitourinary	HR	0.998552	0.106953	0.809715	1.23143	0.989188	FALSE	FALSE	21340	55	0.0047212	0.324709
614.52	Vaginitis and vulvovaginitis	archetype:arch_symptomatic_without_hypoxemia	m1	follow-up	Phenotype tierB	genitourinary	HR	1.04377	0.0822057	0.888445	1.22625	0.602294	FALSE	FALSE	21340	55	0.220191
614.52	Vaginitis and vulvovaginitis	archetype:arch_symptomatic_without_hypoxemia	m2	follow-up	Phenotype tierB	genitourinary	HR	1.04315	0.0821861	0.887949	1.22547	0.607279	FALSE	FALSE	21340	55	0.216612
614.52	Vaginitis and vulvovaginitis	archetype:arch_symptomatic_without_hypoxemia	m3a	follow-up	Phenotype tierB	genitourinary	HR	1.04312	0.0821855	0.887931	1.22544	0.607453	FALSE	FALSE	21340	55	0.216487
614.52	Vaginitis and vulvovaginitis	archetype:arch_symptomatic_without_hypoxemia	m3b	follow-up	Phenotype tierB	genitourinary	HR	1.0431	0.0821846	0.88791	1.22541	0.607671	FALSE	FALSE	21340	55	0.216331
614.52	Vaginitis and vulvovaginitis	archetype:arch_symptomatic_without_hypoxemia	m4	follow-up	Phenotype tierB	genitourinary	HR	1.04315	0.0821865	0.887954	1.22548	0.607219	FALSE	FALSE	21340	55	0.216655	0.324709
614.52	Vaginitis and vulvovaginitis	archetype:arch_triple_high	m1	follow-up	Phenotype tierB	genitourinary	HR	1.00556	0.18194	0.703949	1.43641	0.975677	FALSE	FALSE	21340	55	0.0106941
614.52	Vaginitis and vulvovaginitis	archetype:arch_triple_high	m2	follow-up	Phenotype tierB	genitourinary	HR	1.00572	0.181955	0.70404	1.43667	0.974987	FALSE	FALSE	21340	55	0.0110013
614.52	Vaginitis and vulvovaginitis	archetype:arch_triple_high	m3a	follow-up	Phenotype tierB	genitourinary	HR	1.00574	0.181958	0.704052	1.43671	0.974885	FALSE	FALSE	21340	55	0.0110465
614.52	Vaginitis and vulvovaginitis	archetype:arch_triple_high	m3b	follow-up	Phenotype tierB	genitourinary	HR	1.00553	0.18194	0.703925	1.43635	0.97583	FALSE	FALSE	21340	55	0.0106259
614.52	Vaginitis and vulvovaginitis	archetype:arch_triple_high	m4	follow-up	Phenotype tierB	genitourinary	HR	1.00547	0.181935	0.703892	1.43626	0.976071	FALSE	FALSE	21340	55	0.0105186	0.324709
614.52	Vaginitis and vulvovaginitis	archetype:arch_triple_low	m1	follow-up	Phenotype tierB	genitourinary	HR	0.996744	0.141742	0.754975	1.31594	0.981644	FALSE	FALSE	21340	55	0.00804592
614.52	Vaginitis and vulvovaginitis	archetype:arch_triple_low	m2	follow-up	Phenotype tierB	genitourinary	HR	0.996533	0.141729	0.754835	1.31562	0.980453	FALSE	FALSE	21340	55	0.00857335
614.52	Vaginitis and vulvovaginitis	archetype:arch_triple_low	m3a	follow-up	Phenotype tierB	genitourinary	HR	0.996507	0.141727	0.754817	1.31559	0.980304	FALSE	FALSE	21340	55	0.0086392
614.52	Vaginitis and vulvovaginitis	archetype:arch_triple_low	m3b	follow-up	Phenotype tierB	genitourinary	HR	0.996598	0.141734	0.754877	1.31572	0.98082	FALSE	FALSE	21340	55	0.00841064
614.52	Vaginitis and vulvovaginitis	archetype:arch_triple_low	m4	follow-up	Phenotype tierB	genitourinary	HR	0.996626	0.141735	0.754895	1.31576	0.980974	FALSE	FALSE	21340	55	0.00834249	0.324709
614.52	Vaginitis and vulvovaginitis	scores:score_c1	m1	follow-up	Phenotype tierB	genitourinary	HR	0.986024	0.0290102	0.931524	1.04371	0.627561	FALSE	FALSE	21340	55	0.202344
614.52	Vaginitis and vulvovaginitis	scores:score_c1	m2	follow-up	Phenotype tierB	genitourinary	HR	0.986219	0.02901	0.931709	1.04392	0.632411	FALSE	FALSE	21340	55	0.199001
614.52	Vaginitis and vulvovaginitis	scores:score_c1	m3a	follow-up	Phenotype tierB	genitourinary	HR	0.986226	0.02901	0.931715	1.04393	0.632578	FALSE	FALSE	21340	55	0.198886
614.52	Vaginitis and vulvovaginitis	scores:score_c1	m3b	follow-up	Phenotype tierB	genitourinary	HR	0.986225	0.02901	0.931714	1.04393	0.632557	FALSE	FALSE	21340	55	0.1989
614.52	Vaginitis and vulvovaginitis	scores:score_c1	m4	follow-up	Phenotype tierB	genitourinary	HR	0.986134	0.0290104	0.931627	1.04383	0.630295	FALSE	FALSE	21340	55	0.200456	0.745427
614.52	Vaginitis and vulvovaginitis	scores:score_c2	m1	follow-up	Phenotype tierB	genitourinary	HR	1.0133	0.0316571	0.952343	1.07817	0.676305	FALSE	FALSE	21340	55	0.169858
614.52	Vaginitis and vulvovaginitis	scores:score_c2	m2	follow-up	Phenotype tierB	genitourinary	HR	1.01296	0.0316584	0.952018	1.07781	0.684161	FALSE	FALSE	21340	55	0.164842
614.52	Vaginitis and vulvovaginitis	scores:score_c2	m3a	follow-up	Phenotype tierB	genitourinary	HR	1.01295	0.0316585	0.952006	1.07779	0.684446	FALSE	FALSE	21340	55	0.164661
614.52	Vaginitis and vulvovaginitis	scores:score_c2	m3b	follow-up	Phenotype tierB	genitourinary	HR	1.01293	0.0316586	0.951985	1.07777	0.684969	FALSE	FALSE	21340	55	0.164329
614.52	Vaginitis and vulvovaginitis	scores:score_c2	m4	follow-up	Phenotype tierB	genitourinary	HR	1.01289	0.0316584	0.951948	1.07773	0.685888	FALSE	FALSE	21340	55	0.163747	0.745427
614.52	Vaginitis and vulvovaginitis	scores:score_c3	m1	follow-up	Phenotype tierB	genitourinary	HR	1.00059	0.0324705	0.938898	1.06634	0.985439	FALSE	FALSE	21340	55	0.00637032
614.52	Vaginitis and vulvovaginitis	scores:score_c3	m2	follow-up	Phenotype tierB	genitourinary	HR	1.00087	0.0324784	0.939141	1.06665	0.978708	FALSE	FALSE	21340	55	0.00934708
614.52	Vaginitis and vulvovaginitis	scores:score_c3	m3a	follow-up	Phenotype tierB	genitourinary	HR	1.0009	0.0324807	0.939166	1.06669	0.977944	FALSE	FALSE	21340	55	0.0096858
614.52	Vaginitis and vulvovaginitis	scores:score_c3	m3b	follow-up	Phenotype tierB	genitourinary	HR	1.00077	0.0324818	0.939044	1.06656	0.98107	FALSE	FALSE	21340	55	0.00829989
614.52	Vaginitis and vulvovaginitis	scores:score_c3	m4	follow-up	Phenotype tierB	genitourinary	HR	1.00083	0.0324823	0.939095	1.06661	0.979714	FALSE	FALSE	21340	55	0.0089009	0.745427
614.53	Cyst or abscess of Bartholin's gland	AHI≥15 vs <15	m1	follow-up	OSA severity Cox	genitourinary	HR	0.998125	0.0175302	0.964414	1.03302	0.914756	FALSE	FALSE	131212	49	0.0386949
614.53	Cyst or abscess of Bartholin's gland	AHI≥15 vs <15	m2	follow-up	OSA severity Cox	genitourinary	HR	0.998128	0.0175302	0.964416	1.03302	0.914867	FALSE	FALSE	131212	49	0.038642
614.53	Cyst or abscess of Bartholin's gland	AHI≥15 vs <15	m3	follow-up	OSA severity Cox	genitourinary	HR	0.998128	0.0175302	0.964416	1.03302	0.914876	FALSE	FALSE	131212	49	0.0386378
614.53	Cyst or abscess of Bartholin's gland	AHI≥15 vs <15	m4	follow-up	OSA severity Cox	genitourinary	HR	0.998126	0.0175302	0.964414	1.03302	0.914791	FALSE	FALSE	131212	49	0.038678
614.53	Cyst or abscess of Bartholin's gland	AHI≥5 vs <5	m1	follow-up	OSA severity Cox	genitourinary	HR	0.996936	0.0199389	0.958727	1.03667	0.877671	FALSE	FALSE	131212	49	0.056668
614.53	Cyst or abscess of Bartholin's gland	AHI≥5 vs <5	m2	follow-up	OSA severity Cox	genitourinary	HR	0.996936	0.0199389	0.958727	1.03667	0.877665	FALSE	FALSE	131212	49	0.0566713
614.53	Cyst or abscess of Bartholin's gland	AHI≥5 vs <5	m3	follow-up	OSA severity Cox	genitourinary	HR	0.996936	0.0199389	0.958727	1.03667	0.877675	FALSE	FALSE	131212	49	0.0566664
614.53	Cyst or abscess of Bartholin's gland	AHI≥5 vs <5	m4	follow-up	OSA severity Cox	genitourinary	HR	0.996934	0.0199389	0.958726	1.03666	0.877601	FALSE	FALSE	131212	49	0.0567028
614.53	Cyst or abscess of Bartholin's gland	mild_vs_none	m1	follow-up	OSA severity Cox	genitourinary	HR	0.99941	0.0190697	0.962746	1.03747	0.975319	FALSE	FALSE	131212	49	0.0108535
614.53	Cyst or abscess of Bartholin's gland	mild_vs_none	m2	follow-up	OSA severity Cox	genitourinary	HR	0.999407	0.0190697	0.962743	1.03747	0.97519	FALSE	FALSE	131212	49	0.0109106
614.53	Cyst or abscess of Bartholin's gland	mild_vs_none	m3	follow-up	OSA severity Cox	genitourinary	HR	0.999407	0.0190697	0.962743	1.03747	0.97519	FALSE	FALSE	131212	49	0.0109107
614.53	Cyst or abscess of Bartholin's gland	mild_vs_none	m4	follow-up	OSA severity Cox	genitourinary	HR	0.999408	0.0190697	0.962743	1.03747	0.975211	FALSE	FALSE	131212	49	0.0109012	0.817094
614.53	Cyst or abscess of Bartholin's gland	moderate_vs_none	m1	follow-up	OSA severity Cox	genitourinary	HR	0.998996	0.0215944	0.957597	1.04219	0.962913	FALSE	FALSE	131212	49	0.0164131
614.53	Cyst or abscess of Bartholin's gland	moderate_vs_none	m2	follow-up	OSA severity Cox	genitourinary	HR	0.998997	0.0215945	0.957597	1.04219	0.962919	FALSE	FALSE	131212	49	0.0164104
614.53	Cyst or abscess of Bartholin's gland	moderate_vs_none	m3	follow-up	OSA severity Cox	genitourinary	HR	0.998997	0.0215945	0.957597	1.04219	0.962922	FALSE	FALSE	131212	49	0.0164089
614.53	Cyst or abscess of Bartholin's gland	moderate_vs_none	m4	follow-up	OSA severity Cox	genitourinary	HR	0.998996	0.0215945	0.957597	1.04219	0.962908	FALSE	FALSE	131212	49	0.0164151	0.817094
614.53	Cyst or abscess of Bartholin's gland	omnibus	m1	follow-up	OSA severity Cox	genitourinary	HR	0.00961761				0.99975	FALSE	FALSE	131212	49	0.000108644
614.53	Cyst or abscess of Bartholin's gland	omnibus	m2	follow-up	OSA severity Cox	genitourinary	HR	0.00960171				0.99975	FALSE	FALSE	131212	49	0.000108375
614.53	Cyst or abscess of Bartholin's gland	omnibus	m3	follow-up	OSA severity Cox	genitourinary	HR	0.00959985				0.999751	FALSE	FALSE	131212	49	0.000108344
614.53	Cyst or abscess of Bartholin's gland	omnibus	m4	follow-up	OSA severity Cox	genitourinary	HR	0.00961719				0.99975	FALSE	FALSE	131212	49	0.000108637	0.817094
614.53	Cyst or abscess of Bartholin's gland	severe_vs_none	m1	follow-up	OSA severity Cox	genitourinary	HR	0.998357	0.0203687	0.959286	1.03902	0.935659	FALSE	FALSE	131212	49	0.0288826
614.53	Cyst or abscess of Bartholin's gland	severe_vs_none	m2	follow-up	OSA severity Cox	genitourinary	HR	0.99836	0.0203688	0.959289	1.03902	0.935783	FALSE	FALSE	131212	49	0.028825
614.53	Cyst or abscess of Bartholin's gland	severe_vs_none	m3	follow-up	OSA severity Cox	genitourinary	HR	0.99836	0.0203688	0.959289	1.03902	0.93579	FALSE	FALSE	131212	49	0.0288215
614.53	Cyst or abscess of Bartholin's gland	severe_vs_none	m4	follow-up	OSA severity Cox	genitourinary	HR	0.998358	0.0203688	0.959287	1.03902	0.935704	FALSE	FALSE	131212	49	0.0288614	0.817094
614.53	Cyst or abscess of Bartholin's gland	trend	m1	follow-up	OSA severity Cox	genitourinary	HR	0.998913	0.00782009	0.983719	1.01434	0.88939	FALSE	FALSE	131212	49	0.0509079
614.53	Cyst or abscess of Bartholin's gland	trend	m2	follow-up	OSA severity Cox	genitourinary	HR	0.998914	0.00782009	0.98372	1.01434	0.889484	FALSE	FALSE	131212	49	0.0508618
614.53	Cyst or abscess of Bartholin's gland	trend	m3	follow-up	OSA severity Cox	genitourinary	HR	0.998914	0.00782009	0.98372	1.01434	0.889495	FALSE	FALSE	131212	49	0.0508566
614.53	Cyst or abscess of Bartholin's gland	trend	m4	follow-up	OSA severity Cox	genitourinary	HR	0.998913	0.0078201	0.983719	1.01434	0.889395	FALSE	FALSE	131212	49	0.0509052	0.867582
614.53	Cyst or abscess of Bartholin's gland	scores:score_c1	m1	follow-up	Phenotype tierA	genitourinary	HR	1.00008	0.0139707	0.97307	1.02785	0.995244	FALSE	FALSE	96758	28	0.00207032
614.53	Cyst or abscess of Bartholin's gland	scores:score_c1	m2	follow-up	Phenotype tierA	genitourinary	HR	1.00008	0.0139707	0.973072	1.02785	0.995157	FALSE	FALSE	96758	28	0.00210819
614.53	Cyst or abscess of Bartholin's gland	scores:score_c1	m3a	follow-up	Phenotype tierA	genitourinary	HR	1.00008	0.0139707	0.973072	1.02785	0.995165	FALSE	FALSE	96758	28	0.00210489
614.53	Cyst or abscess of Bartholin's gland	scores:score_c1	m3b	follow-up	Phenotype tierA	genitourinary	HR	1.00008	0.0139707	0.973072	1.02785	0.995167	FALSE	FALSE	96758	28	0.00210423
614.53	Cyst or abscess of Bartholin's gland	scores:score_c1	m4	follow-up	Phenotype tierA	genitourinary	HR	1.00008	0.0139707	0.973071	1.02785	0.995223	FALSE	FALSE	96758	28	0.00207958	0.87353
614.53	Cyst or abscess of Bartholin's gland	scores:score_c3	m1	follow-up	Phenotype tierA	genitourinary	HR	1.00098	0.0151004	0.971788	1.03105	0.948334	FALSE	FALSE	96758	28	0.0230387
614.53	Cyst or abscess of Bartholin's gland	scores:score_c3	m2	follow-up	Phenotype tierA	genitourinary	HR	1.00098	0.0151004	0.971787	1.03105	0.948363	FALSE	FALSE	96758	28	0.0230252
614.53	Cyst or abscess of Bartholin's gland	scores:score_c3	m3a	follow-up	Phenotype tierA	genitourinary	HR	1.00098	0.0151004	0.971787	1.03105	0.948374	FALSE	FALSE	96758	28	0.0230205
614.53	Cyst or abscess of Bartholin's gland	scores:score_c3	m3b	follow-up	Phenotype tierA	genitourinary	HR	1.00098	0.0151004	0.971786	1.03105	0.948432	FALSE	FALSE	96758	28	0.022994
614.53	Cyst or abscess of Bartholin's gland	scores:score_c3	m4	follow-up	Phenotype tierA	genitourinary	HR	1.00098	0.0151004	0.971787	1.03105	0.948399	FALSE	FALSE	96758	28	0.0230089	0.87353
614.54	Abscess or ulceration of vulva	AHI≥15 vs <15	m1	follow-up	OSA severity Cox	genitourinary	HR	0.999619	0.0175389	0.96584	1.03458	0.982661	FALSE	FALSE	131212	36	0.00759639
614.54	Abscess or ulceration of vulva	AHI≥15 vs <15	m2	follow-up	OSA severity Cox	genitourinary	HR	0.999621	0.0175389	0.965842	1.03458	0.98276	FALSE	FALSE	131212	36	0.00755247
614.54	Abscess or ulceration of vulva	AHI≥15 vs <15	m3	follow-up	OSA severity Cox	genitourinary	HR	0.999621	0.0175389	0.965843	1.03458	0.982769	FALSE	FALSE	131212	36	0.00754866
614.54	Abscess or ulceration of vulva	AHI≥15 vs <15	m4	follow-up	OSA severity Cox	genitourinary	HR	0.999619	0.0175389	0.965841	1.03458	0.982675	FALSE	FALSE	131212	36	0.00759003
614.54	Abscess or ulceration of vulva	AHI≥5 vs <5	m1	follow-up	OSA severity Cox	genitourinary	HR	0.998817	0.0199486	0.960518	1.03864	0.952681	FALSE	FALSE	131212	36	0.0210523
614.54	Abscess or ulceration of vulva	AHI≥5 vs <5	m2	follow-up	OSA severity Cox	genitourinary	HR	0.998817	0.0199486	0.960518	1.03864	0.952673	FALSE	FALSE	131212	36	0.0210561
614.54	Abscess or ulceration of vulva	AHI≥5 vs <5	m3	follow-up	OSA severity Cox	genitourinary	HR	0.998817	0.0199486	0.960518	1.03864	0.952672	FALSE	FALSE	131212	36	0.0210565
614.54	Abscess or ulceration of vulva	AHI≥5 vs <5	m4	follow-up	OSA severity Cox	genitourinary	HR	0.998815	0.0199486	0.960516	1.03864	0.95259	FALSE	FALSE	131212	36	0.0210938
614.54	Abscess or ulceration of vulva	mild_vs_none	m1	follow-up	OSA severity Cox	genitourinary	HR	0.999368	0.0190792	0.962687	1.03745	0.973562	FALSE	FALSE	131212	36	0.0116362
614.54	Abscess or ulceration of vulva	mild_vs_none	m2	follow-up	OSA severity Cox	genitourinary	HR	0.999365	0.0190792	0.962684	1.03744	0.973447	FALSE	FALSE	131212	36	0.0116879
614.54	Abscess or ulceration of vulva	mild_vs_none	m3	follow-up	OSA severity Cox	genitourinary	HR	0.999365	0.0190792	0.962684	1.03744	0.973436	FALSE	FALSE	131212	36	0.0116924
614.54	Abscess or ulceration of vulva	mild_vs_none	m4	follow-up	OSA severity Cox	genitourinary	HR	0.999365	0.0190792	0.962685	1.03744	0.97346	FALSE	FALSE	131212	36	0.011682	0.916632
614.54	Abscess or ulceration of vulva	moderate_vs_none	m1	follow-up	OSA severity Cox	genitourinary	HR	1.00165	0.0216051	0.960118	1.04497	0.939251	FALSE	FALSE	131212	36	0.0272184
614.54	Abscess or ulceration of vulva	moderate_vs_none	m2	follow-up	OSA severity Cox	genitourinary	HR	1.00165	0.0216051	0.960123	1.04498	0.939074	FALSE	FALSE	131212	36	0.0273
614.54	Abscess or ulceration of vulva	moderate_vs_none	m3	follow-up	OSA severity Cox	genitourinary	HR	1.00165	0.0216051	0.960123	1.04498	0.93908	FALSE	FALSE	131212	36	0.0272974
614.54	Abscess or ulceration of vulva	moderate_vs_none	m4	follow-up	OSA severity Cox	genitourinary	HR	1.00165	0.0216051	0.960122	1.04498	0.939095	FALSE	FALSE	131212	36	0.0272906	0.916632
614.54	Abscess or ulceration of vulva	omnibus	m1	follow-up	OSA severity Cox	genitourinary	HR	0.0163668				0.999446	FALSE	FALSE	131212	36	0.000240734
614.54	Abscess or ulceration of vulva	omnibus	m2	follow-up	OSA severity Cox	genitourinary	HR	0.016423				0.999443	FALSE	FALSE	131212	36	0.000241971
614.54	Abscess or ulceration of vulva	omnibus	m3	follow-up	OSA severity Cox	genitourinary	HR	0.016419				0.999443	FALSE	FALSE	131212	36	0.000241884
614.54	Abscess or ulceration of vulva	omnibus	m4	follow-up	OSA severity Cox	genitourinary	HR	0.0164374				0.999442	FALSE	FALSE	131212	36	0.000242288	0.916632
614.54	Abscess or ulceration of vulva	severe_vs_none	m1	follow-up	OSA severity Cox	genitourinary	HR	0.998021	0.0203789	0.958944	1.03869	0.922557	FALSE	FALSE	131212	36	0.0350066
614.54	Abscess or ulceration of vulva	severe_vs_none	m2	follow-up	OSA severity Cox	genitourinary	HR	0.99802	0.0203789	0.958942	1.03869	0.922506	FALSE	FALSE	131212	36	0.0350308
614.54	Abscess or ulceration of vulva	severe_vs_none	m3	follow-up	OSA severity Cox	genitourinary	HR	0.99802	0.0203789	0.958943	1.03869	0.922521	FALSE	FALSE	131212	36	0.0350237
614.54	Abscess or ulceration of vulva	severe_vs_none	m4	follow-up	OSA severity Cox	genitourinary	HR	0.998018	0.0203789	0.95894	1.03869	0.922427	FALSE	FALSE	131212	36	0.0350681	0.916632
614.54	Abscess or ulceration of vulva	trend	m1	follow-up	OSA severity Cox	genitourinary	HR	0.99945	0.00782393	0.984241	1.01489	0.943954	FALSE	FALSE	131212	36	0.0250492
614.54	Abscess or ulceration of vulva	trend	m2	follow-up	OSA severity Cox	genitourinary	HR	0.99945	0.00782393	0.984241	1.01489	0.943975	FALSE	FALSE	131212	36	0.0250395
614.54	Abscess or ulceration of vulva	trend	m3	follow-up	OSA severity Cox	genitourinary	HR	0.99945	0.00782393	0.984241	1.01489	0.943985	FALSE	FALSE	131212	36	0.0250351
614.54	Abscess or ulceration of vulva	trend	m4	follow-up	OSA severity Cox	genitourinary	HR	0.999449	0.00782394	0.98424	1.01489	0.943874	FALSE	FALSE	131212	36	0.0250858	0.915424
614.54	Abscess or ulceration of vulva	scores:score_c1	m1	follow-up	Phenotype tierA	genitourinary	HR	1.00021	0.0139741	0.973185	1.02798	0.988134	FALSE	FALSE	96758	23	0.00518431
614.54	Abscess or ulceration of vulva	scores:score_c1	m2	follow-up	Phenotype tierA	genitourinary	HR	1.00021	0.0139741	0.973186	1.02798	0.988074	FALSE	FALSE	96758	23	0.0052105
614.54	Abscess or ulceration of vulva	scores:score_c1	m3a	follow-up	Phenotype tierA	genitourinary	HR	1.00021	0.0139741	0.973186	1.02798	0.988086	FALSE	FALSE	96758	23	0.00520537
614.54	Abscess or ulceration of vulva	scores:score_c1	m3b	follow-up	Phenotype tierA	genitourinary	HR	1.00021	0.0139741	0.973186	1.02798	0.988089	FALSE	FALSE	96758	23	0.00520399
614.54	Abscess or ulceration of vulva	scores:score_c1	m4	follow-up	Phenotype tierA	genitourinary	HR	1.00021	0.0139741	0.973185	1.02798	0.98814	FALSE	FALSE	96758	23	0.00518147	0.610226
614.54	Abscess or ulceration of vulva	scores:score_c3	m1	follow-up	Phenotype tierA	genitourinary	HR	1.00204	0.0151042	0.97281	1.03215	0.892686	FALSE	FALSE	96758	23	0.0493013
614.54	Abscess or ulceration of vulva	scores:score_c3	m2	follow-up	Phenotype tierA	genitourinary	HR	1.00204	0.0151042	0.972812	1.03215	0.892612	FALSE	FALSE	96758	23	0.0493372
614.54	Abscess or ulceration of vulva	scores:score_c3	m3a	follow-up	Phenotype tierA	genitourinary	HR	1.00204	0.0151042	0.972811	1.03215	0.89264	FALSE	FALSE	96758	23	0.0493239
614.54	Abscess or ulceration of vulva	scores:score_c3	m3b	follow-up	Phenotype tierA	genitourinary	HR	1.00204	0.0151042	0.972809	1.03215	0.892754	FALSE	FALSE	96758	23	0.0492683
614.54	Abscess or ulceration of vulva	scores:score_c3	m4	follow-up	Phenotype tierA	genitourinary	HR	1.00204	0.0151042	0.97281	1.03215	0.892724	FALSE	FALSE	96758	23	0.0492828	0.610226
615	Endometriosis	AHI≥15 vs <15	m1	follow-up	OSA severity Cox	genitourinary	HR	0.991251	0.0174924	0.957842	1.02582	0.615397	FALSE	FALSE	131212	106	0.210845
615	Endometriosis	AHI≥15 vs <15	m2	follow-up	OSA severity Cox	genitourinary	HR	0.99129	0.0174925	0.95788	1.02587	0.616998	FALSE	FALSE	131212	106	0.209716
615	Endometriosis	AHI≥15 vs <15	m3	follow-up	OSA severity Cox	genitourinary	HR	0.991296	0.0174925	0.957886	1.02587	0.617243	FALSE	FALSE	131212	106	0.209544
615	Endometriosis	AHI≥15 vs <15	m4	follow-up	OSA severity Cox	genitourinary	HR	0.991291	0.0174925	0.957881	1.02587	0.617052	FALSE	FALSE	131212	106	0.209678
615	Endometriosis	AHI≥5 vs <5	m1	follow-up	OSA severity Cox	genitourinary	HR	0.985718	0.0198959	0.94802	1.02492	0.469687	FALSE	FALSE	131212	106	0.328192
615	Endometriosis	AHI≥5 vs <5	m2	follow-up	OSA severity Cox	genitourinary	HR	0.985764	0.0198957	0.948064	1.02496	0.471116	FALSE	FALSE	131212	106	0.326872
615	Endometriosis	AHI≥5 vs <5	m3	follow-up	OSA severity Cox	genitourinary	HR	0.98577	0.0198957	0.94807	1.02497	0.471296	FALSE	FALSE	131212	106	0.326706
615	Endometriosis	AHI≥5 vs <5	m4	follow-up	OSA severity Cox	genitourinary	HR	0.985765	0.0198957	0.948065	1.02496	0.471148	FALSE	FALSE	131212	106	0.326842
615	Endometriosis	mild_vs_none	m1	follow-up	OSA severity Cox	genitourinary	HR	0.997213	0.0190286	0.960707	1.03511	0.883405	FALSE	FALSE	131212	106	0.05384
615	Endometriosis	mild_vs_none	m2	follow-up	OSA severity Cox	genitourinary	HR	0.997209	0.0190286	0.960702	1.0351	0.883209	FALSE	FALSE	131212	106	0.0539366
615	Endometriosis	mild_vs_none	m3	follow-up	OSA severity Cox	genitourinary	HR	0.997207	0.0190286	0.960701	1.0351	0.883131	FALSE	FALSE	131212	106	0.0539749
615	Endometriosis	mild_vs_none	m4	follow-up	OSA severity Cox	genitourinary	HR	0.997208	0.0190286	0.960702	1.0351	0.883183	FALSE	FALSE	131212	106	0.0539494	0.540312
615	Endometriosis	moderate_vs_none	m1	follow-up	OSA severity Cox	genitourinary	HR	0.994462	0.0215478	0.953337	1.03736	0.796602	FALSE	FALSE	131212	106	0.0987584
615	Endometriosis	moderate_vs_none	m2	follow-up	OSA severity Cox	genitourinary	HR	0.994481	0.021548	0.953355	1.03738	0.797299	FALSE	FALSE	131212	106	0.098379
615	Endometriosis	moderate_vs_none	m3	follow-up	OSA severity Cox	genitourinary	HR	0.994482	0.021548	0.953356	1.03738	0.797345	FALSE	FALSE	131212	106	0.0983536
615	Endometriosis	moderate_vs_none	m4	follow-up	OSA severity Cox	genitourinary	HR	0.994481	0.021548	0.953356	1.03738	0.797311	FALSE	FALSE	131212	106	0.0983723	0.540312
615	Endometriosis	omnibus	m1	follow-up	OSA severity Cox	genitourinary	HR	0.20452				0.976856	FALSE	FALSE	131212	106	0.0101693
615	Endometriosis	omnibus	m2	follow-up	OSA severity Cox	genitourinary	HR	0.202904				0.977119	FALSE	FALSE	131212	106	0.0100525
615	Endometriosis	omnibus	m3	follow-up	OSA severity Cox	genitourinary	HR	0.202666				0.977158	FALSE	FALSE	131212	106	0.0100353
615	Endometriosis	omnibus	m4	follow-up	OSA severity Cox	genitourinary	HR	0.202855				0.977127	FALSE	FALSE	131212	106	0.0100489	0.540312
615	Endometriosis	severe_vs_none	m1	follow-up	OSA severity Cox	genitourinary	HR	0.993058	0.0203249	0.954276	1.03342	0.731774	FALSE	FALSE	131212	106	0.135623
615	Endometriosis	severe_vs_none	m2	follow-up	OSA severity Cox	genitourinary	HR	0.993094	0.0203251	0.95431	1.03345	0.733132	FALSE	FALSE	131212	106	0.134818
615	Endometriosis	severe_vs_none	m3	follow-up	OSA severity Cox	genitourinary	HR	0.993101	0.0203251	0.954317	1.03346	0.733394	FALSE	FALSE	131212	106	0.134662
615	Endometriosis	severe_vs_none	m4	follow-up	OSA severity Cox	genitourinary	HR	0.993095	0.0203251	0.954312	1.03346	0.733188	FALSE	FALSE	131212	106	0.134785	0.540312
615	Endometriosis	trend	m1	follow-up	OSA severity Cox	genitourinary	HR	0.995027	0.0078033	0.979925	1.01036	0.52291	FALSE	FALSE	131212	106	0.281573
615	Endometriosis	trend	m2	follow-up	OSA severity Cox	genitourinary	HR	0.995047	0.00780331	0.979945	1.01038	0.524613	FALSE	FALSE	131212	106	0.280161
615	Endometriosis	trend	m3	follow-up	OSA severity Cox	genitourinary	HR	0.995051	0.00780332	0.979948	1.01039	0.524876	FALSE	FALSE	131212	106	0.279943
615	Endometriosis	trend	m4	follow-up	OSA severity Cox	genitourinary	HR	0.995048	0.00780333	0.979945	1.01038	0.524667	FALSE	FALSE	131212	106	0.280116	0.652995
615	Endometriosis	scores:score_c1	m1	follow-up	Phenotype tierA	genitourinary	HR	0.9983	0.0139602	0.971356	1.02599	0.903022	FALSE	FALSE	96758	43	0.0443016
615	Endometriosis	scores:score_c1	m2	follow-up	Phenotype tierA	genitourinary	HR	0.998302	0.0139602	0.971357	1.02599	0.903115	FALSE	FALSE	96758	43	0.0442571
615	Endometriosis	scores:score_c1	m3a	follow-up	Phenotype tierA	genitourinary	HR	0.998303	0.0139602	0.971358	1.026	0.903177	FALSE	FALSE	96758	43	0.0442273
615	Endometriosis	scores:score_c1	m3b	follow-up	Phenotype tierA	genitourinary	HR	0.998303	0.0139602	0.971358	1.026	0.90317	FALSE	FALSE	96758	43	0.0442303
615	Endometriosis	scores:score_c1	m4	follow-up	Phenotype tierA	genitourinary	HR	0.9983	0.0139602	0.971355	1.02599	0.902996	FALSE	FALSE	96758	43	0.0443141	0.929989
615	Endometriosis	scores:score_c3	m1	follow-up	Phenotype tierA	genitourinary	HR	0.999442	0.0150889	0.970318	1.02944	0.970507	FALSE	FALSE	96758	43	0.0130014
615	Endometriosis	scores:score_c3	m2	follow-up	Phenotype tierA	genitourinary	HR	0.999449	0.015089	0.970324	1.02945	0.970871	FALSE	FALSE	96758	43	0.0128385
615	Endometriosis	scores:score_c3	m3a	follow-up	Phenotype tierA	genitourinary	HR	0.999455	0.0150891	0.97033	1.02945	0.971158	FALSE	FALSE	96758	43	0.0127103
615	Endometriosis	scores:score_c3	m3b	follow-up	Phenotype tierA	genitourinary	HR	0.999449	0.0150891	0.970325	1.02945	0.970888	FALSE	FALSE	96758	43	0.0128307
615	Endometriosis	scores:score_c3	m4	follow-up	Phenotype tierA	genitourinary	HR	0.999451	0.0150891	0.970326	1.02945	0.97099	FALSE	FALSE	96758	43	0.0127852	0.929989
618	Genital prolapse	AHI≥15 vs <15	m1	follow-up	OSA severity Cox	genitourinary	HR	0.99788	0.0163856	0.966342	1.03045	0.896962	FALSE	FALSE	151981	65	0.0472259
618	Genital prolapse	AHI≥15 vs <15	m2	follow-up	OSA severity Cox	genitourinary	HR	0.997883	0.0163857	0.966345	1.03045	0.897089	FALSE	FALSE	151981	65	0.0471642
618	Genital prolapse	AHI≥15 vs <15	m3	follow-up	OSA severity Cox	genitourinary	HR	0.997884	0.0163857	0.966346	1.03045	0.897137	FALSE	FALSE	151981	65	0.0471412
618	Genital prolapse	AHI≥15 vs <15	m4	follow-up	OSA severity Cox	genitourinary	HR	0.997883	0.0163857	0.966345	1.03045	0.897099	FALSE	FALSE	151981	65	0.0471598
618	Genital prolapse	AHI≥5 vs <5	m1	follow-up	OSA severity Cox	genitourinary	HR	0.998219	0.0180759	0.963473	1.03422	0.92145	FALSE	FALSE	151981	65	0.0355281
618	Genital prolapse	AHI≥5 vs <5	m2	follow-up	OSA severity Cox	genitourinary	HR	0.998222	0.0180759	0.963476	1.03422	0.92159	FALSE	FALSE	151981	65	0.0354622
618	Genital prolapse	AHI≥5 vs <5	m3	follow-up	OSA severity Cox	genitourinary	HR	0.998223	0.0180759	0.963477	1.03422	0.921619	FALSE	FALSE	151981	65	0.0354484
618	Genital prolapse	AHI≥5 vs <5	m4	follow-up	OSA severity Cox	genitourinary	HR	0.998222	0.0180759	0.963476	1.03422	0.921585	FALSE	FALSE	151981	65	0.0354648
618	Genital prolapse	mild_vs_none	m1	follow-up	OSA severity Cox	genitourinary	HR	1.00076	0.0176671	0.9667	1.03602	0.965689	FALSE	FALSE	151981	65	0.0151628
618	Genital prolapse	mild_vs_none	m2	follow-up	OSA severity Cox	genitourinary	HR	1.00076	0.0176671	0.9667	1.03602	0.96569	FALSE	FALSE	151981	65	0.0151625
618	Genital prolapse	mild_vs_none	m3	follow-up	OSA severity Cox	genitourinary	HR	1.00076	0.0176671	0.9667	1.03602	0.965712	FALSE	FALSE	151981	65	0.0151523
618	Genital prolapse	mild_vs_none	m4	follow-up	OSA severity Cox	genitourinary	HR	1.00076	0.0176671	0.9667	1.03602	0.965705	FALSE	FALSE	151981	65	0.0151556	0.692594
618	Genital prolapse	moderate_vs_none	m1	follow-up	OSA severity Cox	genitourinary	HR	1.00034	0.0202587	0.961399	1.04086	0.986602	FALSE	FALSE	151981	65	0.00585812
618	Genital prolapse	moderate_vs_none	m2	follow-up	OSA severity Cox	genitourinary	HR	1.00034	0.0202588	0.961402	1.04086	0.986474	FALSE	FALSE	151981	65	0.00591449
618	Genital prolapse	moderate_vs_none	m3	follow-up	OSA severity Cox	genitourinary	HR	1.00034	0.0202588	0.961402	1.04086	0.98648	FALSE	FALSE	151981	65	0.0059115
618	Genital prolapse	moderate_vs_none	m4	follow-up	OSA severity Cox	genitourinary	HR	1.00034	0.0202588	0.961401	1.04086	0.986488	FALSE	FALSE	151981	65	0.00590809	0.692594
618	Genital prolapse	omnibus	m1	follow-up	OSA severity Cox	genitourinary	HR	0.0309809				0.998563	FALSE	FALSE	151981	65	0.000624489
618	Genital prolapse	omnibus	m2	follow-up	OSA severity Cox	genitourinary	HR	0.0309737				0.998564	FALSE	FALSE	151981	65	0.000624271
618	Genital prolapse	omnibus	m3	follow-up	OSA severity Cox	genitourinary	HR	0.0309441				0.998566	FALSE	FALSE	151981	65	0.000623379
618	Genital prolapse	omnibus	m4	follow-up	OSA severity Cox	genitourinary	HR	0.0309609				0.998564	FALSE	FALSE	151981	65	0.000623886	0.692594
618	Genital prolapse	severe_vs_none	m1	follow-up	OSA severity Cox	genitourinary	HR	0.996706	0.0194365	0.959451	1.03541	0.865192	FALSE	FALSE	151981	65	0.0628877
618	Genital prolapse	severe_vs_none	m2	follow-up	OSA severity Cox	genitourinary	HR	0.996706	0.0194365	0.959451	1.03541	0.865221	FALSE	FALSE	151981	65	0.0628731
618	Genital prolapse	severe_vs_none	m3	follow-up	OSA severity Cox	genitourinary	HR	0.996708	0.0194365	0.959453	1.03541	0.865283	FALSE	FALSE	151981	65	0.0628418
618	Genital prolapse	severe_vs_none	m4	follow-up	OSA severity Cox	genitourinary	HR	0.996707	0.0194366	0.959452	1.03541	0.865245	FALSE	FALSE	151981	65	0.0628608	0.692594
618	Genital prolapse	trend	m1	follow-up	OSA severity Cox	genitourinary	HR	0.998828	0.00728544	0.984667	1.01319	0.872102	FALSE	FALSE	151981	65	0.0594328
618	Genital prolapse	trend	m2	follow-up	OSA severity Cox	genitourinary	HR	0.998829	0.00728545	0.984668	1.01319	0.872225	FALSE	FALSE	151981	65	0.0593715
618	Genital prolapse	trend	m3	follow-up	OSA severity Cox	genitourinary	HR	0.998829	0.00728545	0.984668	1.01319	0.872281	FALSE	FALSE	151981	65	0.0593435
618	Genital prolapse	trend	m4	follow-up	OSA severity Cox	genitourinary	HR	0.998829	0.00728545	0.984668	1.01319	0.872236	FALSE	FALSE	151981	65	0.059366	0.887852
618	Genital prolapse	scores:score_c1	m1	follow-up	Phenotype tierA	genitourinary	HR	0.999174	0.0130634	0.973916	1.02509	0.94958	FALSE	FALSE	109022	41	0.0224682
618	Genital prolapse	scores:score_c1	m2	follow-up	Phenotype tierA	genitourinary	HR	0.999174	0.0130634	0.973916	1.02509	0.949576	FALSE	FALSE	109022	41	0.0224702
618	Genital prolapse	scores:score_c1	m3a	follow-up	Phenotype tierA	genitourinary	HR	0.999174	0.0130634	0.973917	1.02509	0.949591	FALSE	FALSE	109022	41	0.0224636
618	Genital prolapse	scores:score_c1	m3b	follow-up	Phenotype tierA	genitourinary	HR	0.999174	0.0130634	0.973917	1.02509	0.94959	FALSE	FALSE	109022	41	0.0224638
618	Genital prolapse	scores:score_c1	m4	follow-up	Phenotype tierA	genitourinary	HR	0.999175	0.0130634	0.973917	1.02509	0.949601	FALSE	FALSE	109022	41	0.022459	0.913479
618	Genital prolapse	scores:score_c3	m1	follow-up	Phenotype tierA	genitourinary	HR	1.00073	0.0140343	0.973578	1.02864	0.958532	FALSE	FALSE	109022	41	0.0183936
618	Genital prolapse	scores:score_c3	m2	follow-up	Phenotype tierA	genitourinary	HR	1.00072	0.0140344	0.973573	1.02863	0.958824	FALSE	FALSE	109022	41	0.0182609
618	Genital prolapse	scores:score_c3	m3a	follow-up	Phenotype tierA	genitourinary	HR	1.00072	0.0140344	0.973572	1.02863	0.958917	FALSE	FALSE	109022	41	0.0182188
618	Genital prolapse	scores:score_c3	m3b	follow-up	Phenotype tierA	genitourinary	HR	1.00072	0.0140344	0.97357	1.02863	0.958981	FALSE	FALSE	109022	41	0.0181898
618	Genital prolapse	scores:score_c3	m4	follow-up	Phenotype tierA	genitourinary	HR	1.00072	0.0140344	0.97357	1.02863	0.958986	FALSE	FALSE	109022	41	0.0181875	0.913479
618.1	Prolapse of vaginal walls	AHI≥15 vs <15	m1	follow-up	OSA severity Cox	genitourinary	HR	0.984943	0.0162158	0.954131	1.01675	0.349469	FALSE	FALSE	151981	386	0.456591
618.1	Prolapse of vaginal walls	AHI≥15 vs <15	m2	follow-up	OSA severity Cox	genitourinary	HR	0.98517	0.0162164	0.95435	1.01699	0.356864	FALSE	FALSE	151981	386	0.447497
618.1	Prolapse of vaginal walls	AHI≥15 vs <15	m3	follow-up	OSA severity Cox	genitourinary	HR	0.985219	0.0162165	0.954397	1.01704	0.358455	FALSE	FALSE	151981	386	0.445566
618.1	Prolapse of vaginal walls	AHI≥15 vs <15	m4	follow-up	OSA severity Cox	genitourinary	HR	0.985259	0.0162168	0.954436	1.01708	0.359794	FALSE	FALSE	151981	386	0.443946
618.1	Prolapse of vaginal walls	AHI≥5 vs <5	m1	follow-up	OSA severity Cox	genitourinary	HR	0.991446	0.0178912	0.957283	1.02683	0.631126	FALSE	FALSE	151981	386	0.199884
618.1	Prolapse of vaginal walls	AHI≥5 vs <5	m2	follow-up	OSA severity Cox	genitourinary	HR	0.991631	0.0178908	0.957462	1.02702	0.638552	FALSE	FALSE	151981	386	0.194804
618.1	Prolapse of vaginal walls	AHI≥5 vs <5	m3	follow-up	OSA severity Cox	genitourinary	HR	0.991666	0.0178907	0.957496	1.02706	0.63994	FALSE	FALSE	151981	386	0.193861
618.1	Prolapse of vaginal walls	AHI≥5 vs <5	m4	follow-up	OSA severity Cox	genitourinary	HR	0.991707	0.0178908	0.957536	1.0271	0.641616	FALSE	FALSE	151981	386	0.192725
618.1	Prolapse of vaginal walls	mild_vs_none	m1	follow-up	OSA severity Cox	genitourinary	HR	1.00931	0.0174837	0.975306	1.04449	0.596233	FALSE	FALSE	151981	386	0.224584
618.1	Prolapse of vaginal walls	mild_vs_none	m2	follow-up	OSA severity Cox	genitourinary	HR	1.00922	0.0174834	0.97522	1.0444	0.59974	FALSE	FALSE	151981	386	0.222037
618.1	Prolapse of vaginal walls	mild_vs_none	m3	follow-up	OSA severity Cox	genitourinary	HR	1.00919	0.0174834	0.975197	1.04437	0.600679	FALSE	FALSE	151981	386	0.221357
618.1	Prolapse of vaginal walls	mild_vs_none	m4	follow-up	OSA severity Cox	genitourinary	HR	1.00919	0.0174833	0.97519	1.04437	0.600988	FALSE	FALSE	151981	386	0.221134	0.341922
618.1	Prolapse of vaginal walls	moderate_vs_none	m1	follow-up	OSA severity Cox	genitourinary	HR	0.995141	0.0200486	0.956795	1.03502	0.808029	FALSE	FALSE	151981	386	0.0925733
618.1	Prolapse of vaginal walls	moderate_vs_none	m2	follow-up	OSA severity Cox	genitourinary	HR	0.995175	0.0200489	0.956828	1.03506	0.809379	FALSE	FALSE	151981	386	0.0918481
618.1	Prolapse of vaginal walls	moderate_vs_none	m3	follow-up	OSA severity Cox	genitourinary	HR	0.99517	0.0200489	0.956823	1.03505	0.809177	FALSE	FALSE	151981	386	0.0919563
618.1	Prolapse of vaginal walls	moderate_vs_none	m4	follow-up	OSA severity Cox	genitourinary	HR	0.995181	0.0200489	0.956833	1.03507	0.809595	FALSE	FALSE	151981	386	0.0917324	0.341922
618.1	Prolapse of vaginal walls	omnibus	m1	follow-up	OSA severity Cox	genitourinary	HR	1.11298				0.773941	FALSE	FALSE	151981	386	0.111292
618.1	Prolapse of vaginal walls	omnibus	m2	follow-up	OSA severity Cox	genitourinary	HR	1.08012				0.781875	FALSE	FALSE	151981	386	0.106863
618.1	Prolapse of vaginal walls	omnibus	m3	follow-up	OSA severity Cox	genitourinary	HR	1.07216				0.783799	FALSE	FALSE	151981	386	0.105795
618.1	Prolapse of vaginal walls	omnibus	m4	follow-up	OSA severity Cox	genitourinary	HR	1.0671				0.785023	FALSE	FALSE	151981	386	0.105118	0.341922
618.1	Prolapse of vaginal walls	severe_vs_none	m1	follow-up	OSA severity Cox	genitourinary	HR	0.983309	0.0192365	0.946926	1.02109	0.381577	FALSE	FALSE	151981	386	0.418418
618.1	Prolapse of vaginal walls	severe_vs_none	m2	follow-up	OSA severity Cox	genitourinary	HR	0.983596	0.0192382	0.947199	1.02139	0.389935	FALSE	FALSE	151981	386	0.409008
618.1	Prolapse of vaginal walls	severe_vs_none	m3	follow-up	OSA severity Cox	genitourinary	HR	0.983669	0.0192387	0.947268	1.02147	0.392064	FALSE	FALSE	151981	386	0.406643
618.1	Prolapse of vaginal walls	severe_vs_none	m4	follow-up	OSA severity Cox	genitourinary	HR	0.983716	0.0192392	0.947313	1.02152	0.393459	FALSE	FALSE	151981	386	0.405101	0.341922
618.1	Prolapse of vaginal walls	trend	m1	follow-up	OSA severity Cox	genitourinary	HR	0.993254	0.00721036	0.979316	1.00739	0.347881	FALSE	FALSE	151981	386	0.45857
618.1	Prolapse of vaginal walls	trend	m2	follow-up	OSA severity Cox	genitourinary	HR	0.993371	0.00721071	0.97943	1.00751	0.356304	FALSE	FALSE	151981	386	0.44818
618.1	Prolapse of vaginal walls	trend	m3	follow-up	OSA severity Cox	genitourinary	HR	0.993396	0.0072108	0.979455	1.00754	0.358177	FALSE	FALSE	151981	386	0.445903
618.1	Prolapse of vaginal walls	trend	m4	follow-up	OSA severity Cox	genitourinary	HR	0.993418	0.00721098	0.979476	1.00756	0.35976	FALSE	FALSE	151981	386	0.443988	0.303111
618.1	Prolapse of vaginal walls	omnibus	m1	follow-up	Phenotype octant_phecode	genitourinary	HR	0.855096				0.99684	FALSE	FALSE	24648	25	0.00137446										7	0.01
618.1	Prolapse of vaginal walls	omnibus	m2	follow-up	Phenotype octant_phecode	genitourinary	HR	0.769429				0.997744	FALSE	FALSE	24648	25	0.000981063										7	0.01
618.1	Prolapse of vaginal walls	omnibus	m3a	follow-up	Phenotype octant_phecode	genitourinary	HR	0.754813				0.997878	FALSE	FALSE	24648	25	0.000922455										7	0.01
618.1	Prolapse of vaginal walls	omnibus	m3b	follow-up	Phenotype octant_phecode	genitourinary	HR	0.722061				0.99816	FALSE	FALSE	24648	25	0.000799653										7	0.01
618.1	Prolapse of vaginal walls	omnibus	m4	follow-up	Phenotype octant_phecode	genitourinary	HR	0.725247				0.998134	FALSE	FALSE	24648	25	0.000811089										7	0.01
618.1	Prolapse of vaginal walls	scores:score_c1	m1	follow-up	Phenotype tierA	genitourinary	HR	0.996419	0.0129459	0.971455	1.02203	0.781701	FALSE	FALSE	109022	251	0.106959
618.1	Prolapse of vaginal walls	scores:score_c1	m2	follow-up	Phenotype tierA	genitourinary	HR	0.996451	0.012946	0.971485	1.02206	0.783589	FALSE	FALSE	109022	251	0.105912
618.1	Prolapse of vaginal walls	scores:score_c1	m3a	follow-up	Phenotype tierA	genitourinary	HR	0.99646	0.012946	0.971494	1.02207	0.784146	FALSE	FALSE	109022	251	0.105603
618.1	Prolapse of vaginal walls	scores:score_c1	m3b	follow-up	Phenotype tierA	genitourinary	HR	0.996459	0.012946	0.971494	1.02207	0.784109	FALSE	FALSE	109022	251	0.105623
618.1	Prolapse of vaginal walls	scores:score_c1	m4	follow-up	Phenotype tierA	genitourinary	HR	0.996476	0.0129461	0.971509	1.02208	0.785072	FALSE	FALSE	109022	251	0.105091	0.661471
618.1	Prolapse of vaginal walls	scores:score_c3	m1	follow-up	Phenotype tierA	genitourinary	HR	1.01912	0.0139049	0.991725	1.04728	0.173086	FALSE	FALSE	109022	251	0.761738
618.1	Prolapse of vaginal walls	scores:score_c3	m2	follow-up	Phenotype tierA	genitourinary	HR	1.01867	0.0139061	0.991282	1.04682	0.183425	FALSE	FALSE	109022	251	0.736541
618.1	Prolapse of vaginal walls	scores:score_c3	m3a	follow-up	Phenotype tierA	genitourinary	HR	1.0186	0.0139068	0.991212	1.04675	0.1851	FALSE	FALSE	109022	251	0.732592
618.1	Prolapse of vaginal walls	scores:score_c3	m3b	follow-up	Phenotype tierA	genitourinary	HR	1.01843	0.0139073	0.991041	1.04657	0.189227	FALSE	FALSE	109022	251	0.723017
618.1	Prolapse of vaginal walls	scores:score_c3	m4	follow-up	Phenotype tierA	genitourinary	HR	1.01842	0.0139073	0.991033	1.04656	0.189421	FALSE	FALSE	109022	251	0.722571	0.661471
618.1	Prolapse of vaginal walls	archetype:arch_comorbid_without_hypoxemia	m1	follow-up	Phenotype tierB	genitourinary	HR	1.01921	0.119133	0.80697	1.28727	0.873097	FALSE	FALSE	24648	25	0.0589375
618.1	Prolapse of vaginal walls	archetype:arch_comorbid_without_hypoxemia	m2	follow-up	Phenotype tierB	genitourinary	HR	1.0191	0.119128	0.806894	1.28712	0.87379	FALSE	FALSE	24648	25	0.0585927
618.1	Prolapse of vaginal walls	archetype:arch_comorbid_without_hypoxemia	m3a	follow-up	Phenotype tierB	genitourinary	HR	1.01908	0.119127	0.80688	1.28709	0.873918	FALSE	FALSE	24648	25	0.0585295
618.1	Prolapse of vaginal walls	archetype:arch_comorbid_without_hypoxemia	m3b	follow-up	Phenotype tierB	genitourinary	HR	1.01904	0.119124	0.806849	1.28703	0.8742	FALSE	FALSE	24648	25	0.058389
618.1	Prolapse of vaginal walls	archetype:arch_comorbid_without_hypoxemia	m4	follow-up	Phenotype tierB	genitourinary	HR	1.01904	0.119125	0.806852	1.28704	0.874168	FALSE	FALSE	24648	25	0.0584051	0.628868
618.1	Prolapse of vaginal walls	archetype:arch_severe_but_asymptomatic	m1	follow-up	Phenotype tierB	genitourinary	HR	0.986974	0.0842739	0.836704	1.16423	0.876362	FALSE	FALSE	24648	25	0.0573163
618.1	Prolapse of vaginal walls	archetype:arch_severe_but_asymptomatic	m2	follow-up	Phenotype tierB	genitourinary	HR	0.986963	0.0842737	0.836694	1.16422	0.876255	FALSE	FALSE	24648	25	0.0573693
618.1	Prolapse of vaginal walls	archetype:arch_severe_but_asymptomatic	m3a	follow-up	Phenotype tierB	genitourinary	HR	0.986963	0.0842738	0.836694	1.16422	0.876256	FALSE	FALSE	24648	25	0.0573691
618.1	Prolapse of vaginal walls	archetype:arch_severe_but_asymptomatic	m3b	follow-up	Phenotype tierB	genitourinary	HR	0.986967	0.0842739	0.836697	1.16422	0.876293	FALSE	FALSE	24648	25	0.0573509
618.1	Prolapse of vaginal walls	archetype:arch_severe_but_asymptomatic	m4	follow-up	Phenotype tierB	genitourinary	HR	0.986965	0.0842738	0.836696	1.16422	0.87628	FALSE	FALSE	24648	25	0.0573571	0.628868
618.1	Prolapse of vaginal walls	archetype:arch_severe_symptomatic_otherwise_well	m1	follow-up	Phenotype tierB	genitourinary	HR	0.990716	0.105451	0.805729	1.21817	0.929518	FALSE	FALSE	24648	25	0.0317422
618.1	Prolapse of vaginal walls	archetype:arch_severe_symptomatic_otherwise_well	m2	follow-up	Phenotype tierB	genitourinary	HR	0.9908	0.105456	0.80579	1.21829	0.93016	FALSE	FALSE	24648	25	0.0314425
618.1	Prolapse of vaginal walls	archetype:arch_severe_symptomatic_otherwise_well	m3a	follow-up	Phenotype tierB	genitourinary	HR	0.990818	0.105457	0.805804	1.21831	0.930301	FALSE	FALSE	24648	25	0.0313767
618.1	Prolapse of vaginal walls	archetype:arch_severe_symptomatic_otherwise_well	m3b	follow-up	Phenotype tierB	genitourinary	HR	0.990844	0.105458	0.805822	1.21835	0.930495	FALSE	FALSE	24648	25	0.0312859
618.1	Prolapse of vaginal walls	archetype:arch_severe_symptomatic_otherwise_well	m4	follow-up	Phenotype tierB	genitourinary	HR	0.990839	0.105458	0.805819	1.21834	0.93046	FALSE	FALSE	24648	25	0.0313022	0.628868
618.1	Prolapse of vaginal walls	archetype:arch_symptomatic_without_hypoxemia	m1	follow-up	Phenotype tierB	genitourinary	HR	1.00665	0.0739196	0.870884	1.16359	0.928501	FALSE	FALSE	24648	25	0.0322178
618.1	Prolapse of vaginal walls	archetype:arch_symptomatic_without_hypoxemia	m2	follow-up	Phenotype tierB	genitourinary	HR	1.00665	0.0739196	0.87088	1.16359	0.928545	FALSE	FALSE	24648	25	0.0321971
618.1	Prolapse of vaginal walls	archetype:arch_symptomatic_without_hypoxemia	m3a	follow-up	Phenotype tierB	genitourinary	HR	1.00665	0.0739196	0.870879	1.16359	0.928557	FALSE	FALSE	24648	25	0.0321916
618.1	Prolapse of vaginal walls	archetype:arch_symptomatic_without_hypoxemia	m3b	follow-up	Phenotype tierB	genitourinary	HR	1.00664	0.0739193	0.870872	1.16358	0.928652	FALSE	FALSE	24648	25	0.0321468
618.1	Prolapse of vaginal walls	archetype:arch_symptomatic_without_hypoxemia	m4	follow-up	Phenotype tierB	genitourinary	HR	1.00664	0.0739194	0.870873	1.16358	0.928641	FALSE	FALSE	24648	25	0.0321523	0.628868
618.1	Prolapse of vaginal walls	archetype:arch_triple_high	m1	follow-up	Phenotype tierB	genitourinary	HR	1.01299	0.156575	0.745293	1.37683	0.934319	FALSE	FALSE	24648	25	0.0295049
618.1	Prolapse of vaginal walls	archetype:arch_triple_high	m2	follow-up	Phenotype tierB	genitourinary	HR	1.01285	0.156566	0.745209	1.37663	0.934982	FALSE	FALSE	24648	25	0.029197
618.1	Prolapse of vaginal walls	archetype:arch_triple_high	m3a	follow-up	Phenotype tierB	genitourinary	HR	1.01284	0.156565	0.745202	1.37661	0.935037	FALSE	FALSE	24648	25	0.0291711
618.1	Prolapse of vaginal walls	archetype:arch_triple_high	m3b	follow-up	Phenotype tierB	genitourinary	HR	1.01277	0.15656	0.745159	1.3765	0.935378	FALSE	FALSE	24648	25	0.0290129
618.1	Prolapse of vaginal walls	archetype:arch_triple_high	m4	follow-up	Phenotype tierB	genitourinary	HR	1.01277	0.15656	0.745157	1.3765	0.935392	FALSE	FALSE	24648	25	0.0290064	0.628868
618.1	Prolapse of vaginal walls	archetype:arch_triple_low	m1	follow-up	Phenotype tierB	genitourinary	HR	0.991194	0.139818	0.753608	1.30368	0.949556	FALSE	FALSE	24648	25	0.0224794
618.1	Prolapse of vaginal walls	archetype:arch_triple_low	m2	follow-up	Phenotype tierB	genitourinary	HR	0.991254	0.139822	0.753648	1.30377	0.949906	FALSE	FALSE	24648	25	0.0223192
618.1	Prolapse of vaginal walls	archetype:arch_triple_low	m3a	follow-up	Phenotype tierB	genitourinary	HR	0.991259	0.139822	0.753651	1.30378	0.949932	FALSE	FALSE	24648	25	0.0223076
618.1	Prolapse of vaginal walls	archetype:arch_triple_low	m3b	follow-up	Phenotype tierB	genitourinary	HR	0.991289	0.139824	0.753671	1.30382	0.950105	FALSE	FALSE	24648	25	0.0222282
618.1	Prolapse of vaginal walls	archetype:arch_triple_low	m4	follow-up	Phenotype tierB	genitourinary	HR	0.99129	0.139824	0.753672	1.30383	0.950112	FALSE	FALSE	24648	25	0.022225	0.628868
618.1	Prolapse of vaginal walls	scores:score_c1	m1	follow-up	Phenotype tierB	genitourinary	HR	0.995162	0.0270893	0.943703	1.04943	0.857912	FALSE	FALSE	24648	25	0.0665574
618.1	Prolapse of vaginal walls	scores:score_c1	m2	follow-up	Phenotype tierB	genitourinary	HR	0.995164	0.0270893	0.943705	1.04943	0.857986	FALSE	FALSE	24648	25	0.0665196
618.1	Prolapse of vaginal walls	scores:score_c1	m3a	follow-up	Phenotype tierB	genitourinary	HR	0.995169	0.0270893	0.943709	1.04943	0.858108	FALSE	FALSE	24648	25	0.0664583
618.1	Prolapse of vaginal walls	scores:score_c1	m3b	follow-up	Phenotype tierB	genitourinary	HR	0.995169	0.0270893	0.943709	1.04943	0.858107	FALSE	FALSE	24648	25	0.0664586
618.1	Prolapse of vaginal walls	scores:score_c1	m4	follow-up	Phenotype tierB	genitourinary	HR	0.995166	0.0270894	0.943707	1.04943	0.858033	FALSE	FALSE	24648	25	0.0664959	0.803783
618.1	Prolapse of vaginal walls	scores:score_c2	m1	follow-up	Phenotype tierB	genitourinary	HR	1.00376	0.0298388	0.946739	1.06421	0.899973	FALSE	FALSE	24648	25	0.0457706
618.1	Prolapse of vaginal walls	scores:score_c2	m2	follow-up	Phenotype tierB	genitourinary	HR	1.00376	0.0298389	0.946737	1.06421	0.900009	FALSE	FALSE	24648	25	0.045753
618.1	Prolapse of vaginal walls	scores:score_c2	m3a	follow-up	Phenotype tierB	genitourinary	HR	1.00376	0.029839	0.946739	1.06421	0.899941	FALSE	FALSE	24648	25	0.0457862
618.1	Prolapse of vaginal walls	scores:score_c2	m3b	follow-up	Phenotype tierB	genitourinary	HR	1.00375	0.029839	0.946731	1.0642	0.900177	FALSE	FALSE	24648	25	0.0456723
618.1	Prolapse of vaginal walls	scores:score_c2	m4	follow-up	Phenotype tierB	genitourinary	HR	1.00375	0.029839	0.94673	1.0642	0.900209	FALSE	FALSE	24648	25	0.0456567	0.803783
618.1	Prolapse of vaginal walls	scores:score_c3	m1	follow-up	Phenotype tierB	genitourinary	HR	1.01008	0.0298991	0.952586	1.07104	0.737371	FALSE	FALSE	24648	25	0.132314
618.1	Prolapse of vaginal walls	scores:score_c3	m2	follow-up	Phenotype tierB	genitourinary	HR	1.00998	0.0298996	0.952497	1.07094	0.739694	FALSE	FALSE	24648	25	0.130948
618.1	Prolapse of vaginal walls	scores:score_c3	m3a	follow-up	Phenotype tierB	genitourinary	HR	1.00997	0.0299	0.952483	1.07093	0.740056	FALSE	FALSE	24648	25	0.130735
618.1	Prolapse of vaginal walls	scores:score_c3	m3b	follow-up	Phenotype tierB	genitourinary	HR	1.00993	0.0299001	0.952444	1.07088	0.741099	FALSE	FALSE	24648	25	0.130124
618.1	Prolapse of vaginal walls	scores:score_c3	m4	follow-up	Phenotype tierB	genitourinary	HR	1.00993	0.0299001	0.952445	1.07088	0.741066	FALSE	FALSE	24648	25	0.130143	0.803783
618.2	Uterine/Uterovaginal prolapse	AHI≥15 vs <15	m1	follow-up	OSA severity Cox	genitourinary	HR	0.993061	0.0163242	0.961791	1.02535	0.669706	FALSE	FALSE	151981	180	0.174116
618.2	Uterine/Uterovaginal prolapse	AHI≥15 vs <15	m2	follow-up	OSA severity Cox	genitourinary	HR	0.993109	0.0163243	0.961837	1.0254	0.671862	FALSE	FALSE	151981	180	0.17272
618.2	Uterine/Uterovaginal prolapse	AHI≥15 vs <15	m3	follow-up	OSA severity Cox	genitourinary	HR	0.993115	0.0163243	0.961843	1.0254	0.672144	FALSE	FALSE	151981	180	0.172538
618.2	Uterine/Uterovaginal prolapse	AHI≥15 vs <15	m4	follow-up	OSA severity Cox	genitourinary	HR	0.993127	0.0163244	0.961855	1.02542	0.672684	FALSE	FALSE	151981	180	0.172189
618.2	Uterine/Uterovaginal prolapse	AHI≥5 vs <5	m1	follow-up	OSA severity Cox	genitourinary	HR	0.996661	0.0180091	0.962095	1.03247	0.85266	FALSE	FALSE	151981	180	0.069224
618.2	Uterine/Uterovaginal prolapse	AHI≥5 vs <5	m2	follow-up	OSA severity Cox	genitourinary	HR	0.996697	0.018009	0.96213	1.03251	0.854249	FALSE	FALSE	151981	180	0.0684155
618.2	Uterine/Uterovaginal prolapse	AHI≥5 vs <5	m3	follow-up	OSA severity Cox	genitourinary	HR	0.996701	0.018009	0.962134	1.03251	0.854418	FALSE	FALSE	151981	180	0.0683294
618.2	Uterine/Uterovaginal prolapse	AHI≥5 vs <5	m4	follow-up	OSA severity Cox	genitourinary	HR	0.996713	0.018009	0.962146	1.03252	0.854947	FALSE	FALSE	151981	180	0.0680611
618.2	Uterine/Uterovaginal prolapse	mild_vs_none	m1	follow-up	OSA severity Cox	genitourinary	HR	1.00487	0.0176007	0.970801	1.04014	0.782322	FALSE	FALSE	151981	180	0.106614
618.2	Uterine/Uterovaginal prolapse	mild_vs_none	m2	follow-up	OSA severity Cox	genitourinary	HR	1.00485	0.0176006	0.970781	1.04012	0.78324	FALSE	FALSE	151981	180	0.106105
618.2	Uterine/Uterovaginal prolapse	mild_vs_none	m3	follow-up	OSA severity Cox	genitourinary	HR	1.00485	0.0176006	0.970777	1.04012	0.783396	FALSE	FALSE	151981	180	0.106018
618.2	Uterine/Uterovaginal prolapse	mild_vs_none	m4	follow-up	OSA severity Cox	genitourinary	HR	1.00485	0.0176006	0.970775	1.04012	0.783502	FALSE	FALSE	151981	180	0.10596	0.745702
618.2	Uterine/Uterovaginal prolapse	moderate_vs_none	m1	follow-up	OSA severity Cox	genitourinary	HR	0.997823	0.0201826	0.959122	1.03808	0.914002	FALSE	FALSE	151981	180	0.0390528
618.2	Uterine/Uterovaginal prolapse	moderate_vs_none	m2	follow-up	OSA severity Cox	genitourinary	HR	0.997828	0.0201827	0.959127	1.03809	0.914188	FALSE	FALSE	151981	180	0.0389644
618.2	Uterine/Uterovaginal prolapse	moderate_vs_none	m3	follow-up	OSA severity Cox	genitourinary	HR	0.997826	0.0201827	0.959125	1.03809	0.914115	FALSE	FALSE	151981	180	0.0389992
618.2	Uterine/Uterovaginal prolapse	moderate_vs_none	m4	follow-up	OSA severity Cox	genitourinary	HR	0.997829	0.0201827	0.959128	1.03809	0.914234	FALSE	FALSE	151981	180	0.0389427	0.745702
618.2	Uterine/Uterovaginal prolapse	omnibus	m1	follow-up	OSA severity Cox	genitourinary	HR	0.250283				0.969091	FALSE	FALSE	151981	180	0.0136356
618.2	Uterine/Uterovaginal prolapse	omnibus	m2	follow-up	OSA severity Cox	genitourinary	HR	0.246935				0.969679	FALSE	FALSE	151981	180	0.0133721
618.2	Uterine/Uterovaginal prolapse	omnibus	m3	follow-up	OSA severity Cox	genitourinary	HR	0.246405				0.969771	FALSE	FALSE	151981	180	0.0133306
618.2	Uterine/Uterovaginal prolapse	omnibus	m4	follow-up	OSA severity Cox	genitourinary	HR	0.245711				0.969893	FALSE	FALSE	151981	180	0.0132762	0.745702
618.2	Uterine/Uterovaginal prolapse	severe_vs_none	m1	follow-up	OSA severity Cox	genitourinary	HR	0.992251	0.0193637	0.955299	1.03063	0.687879	FALSE	FALSE	151981	180	0.162488
618.2	Uterine/Uterovaginal prolapse	severe_vs_none	m2	follow-up	OSA severity Cox	genitourinary	HR	0.992314	0.0193641	0.955359	1.0307	0.690296	FALSE	FALSE	151981	180	0.160964
618.2	Uterine/Uterovaginal prolapse	severe_vs_none	m3	follow-up	OSA severity Cox	genitourinary	HR	0.992324	0.0193641	0.955368	1.03071	0.690699	FALSE	FALSE	151981	180	0.160711
618.2	Uterine/Uterovaginal prolapse	severe_vs_none	m4	follow-up	OSA severity Cox	genitourinary	HR	0.992339	0.0193643	0.955382	1.03072	0.691241	FALSE	FALSE	151981	180	0.160371	0.745702
618.2	Uterine/Uterovaginal prolapse	trend	m1	follow-up	OSA severity Cox	genitourinary	HR	0.996989	0.00725825	0.982907	1.01127	0.677843	FALSE	FALSE	151981	180	0.168871
618.2	Uterine/Uterovaginal prolapse	trend	m2	follow-up	OSA severity Cox	genitourinary	HR	0.997014	0.00725833	0.982931	1.0113	0.680307	FALSE	FALSE	151981	180	0.167295
618.2	Uterine/Uterovaginal prolapse	trend	m3	follow-up	OSA severity Cox	genitourinary	HR	0.997017	0.00725835	0.982934	1.0113	0.680647	FALSE	FALSE	151981	180	0.167078
618.2	Uterine/Uterovaginal prolapse	trend	m4	follow-up	OSA severity Cox	genitourinary	HR	0.997023	0.00725839	0.98294	1.01131	0.681289	FALSE	FALSE	151981	180	0.166669	0.839036
618.2	Uterine/Uterovaginal prolapse	scores:score_c1	m1	follow-up	Phenotype tierA	genitourinary	HR	0.996613	0.0130196	0.971503	1.02237	0.7944	FALSE	FALSE	109022	118	0.0999607
618.2	Uterine/Uterovaginal prolapse	scores:score_c1	m2	follow-up	Phenotype tierA	genitourinary	HR	0.996616	0.0130197	0.971506	1.02238	0.7946	FALSE	FALSE	109022	118	0.0998513
618.2	Uterine/Uterovaginal prolapse	scores:score_c1	m3a	follow-up	Phenotype tierA	genitourinary	HR	0.996619	0.0130197	0.971509	1.02238	0.794769	FALSE	FALSE	109022	118	0.0997592
618.2	Uterine/Uterovaginal prolapse	scores:score_c1	m3b	follow-up	Phenotype tierA	genitourinary	HR	0.996619	0.0130197	0.971509	1.02238	0.794763	FALSE	FALSE	109022	118	0.0997626
618.2	Uterine/Uterovaginal prolapse	scores:score_c1	m4	follow-up	Phenotype tierA	genitourinary	HR	0.996625	0.0130197	0.971514	1.02238	0.795104	FALSE	FALSE	109022	118	0.099576	0.9188
618.2	Uterine/Uterovaginal prolapse	scores:score_c3	m1	follow-up	Phenotype tierA	genitourinary	HR	1.00798	0.0139863	0.980725	1.03599	0.569769	FALSE	FALSE	109022	118	0.244301
618.2	Uterine/Uterovaginal prolapse	scores:score_c3	m2	follow-up	Phenotype tierA	genitourinary	HR	1.00787	0.0139865	0.980617	1.03588	0.575125	FALSE	FALSE	109022	118	0.240238
618.2	Uterine/Uterovaginal prolapse	scores:score_c3	m3a	follow-up	Phenotype tierA	genitourinary	HR	1.00785	0.0139867	0.980601	1.03587	0.575886	FALSE	FALSE	109022	118	0.239663
618.2	Uterine/Uterovaginal prolapse	scores:score_c3	m3b	follow-up	Phenotype tierA	genitourinary	HR	1.00783	0.0139868	0.980576	1.03584	0.577137	FALSE	FALSE	109022	118	0.238721
618.2	Uterine/Uterovaginal prolapse	scores:score_c3	m4	follow-up	Phenotype tierA	genitourinary	HR	1.00783	0.0139868	0.980573	1.03584	0.577279	FALSE	FALSE	109022	118	0.238614	0.9188
618.5	Prolapse of vaginal vault after hysterectomy	AHI≥15 vs <15	m1	follow-up	OSA severity Cox	genitourinary	HR	1.00052	0.016398	0.96888	1.0332	0.974468	FALSE	FALSE	151981	42	0.0112325
618.5	Prolapse of vaginal vault after hysterectomy	AHI≥15 vs <15	m2	follow-up	OSA severity Cox	genitourinary	HR	1.00053	0.016398	0.968883	1.03321	0.974299	FALSE	FALSE	151981	42	0.0113079
618.5	Prolapse of vaginal vault after hysterectomy	AHI≥15 vs <15	m3	follow-up	OSA severity Cox	genitourinary	HR	1.00053	0.016398	0.968884	1.03321	0.974272	FALSE	FALSE	151981	42	0.0113198
618.5	Prolapse of vaginal vault after hysterectomy	AHI≥15 vs <15	m4	follow-up	OSA severity Cox	genitourinary	HR	1.00053	0.0163981	0.968884	1.03321	0.974264	FALSE	FALSE	151981	42	0.0113235
618.5	Prolapse of vaginal vault after hysterectomy	AHI≥5 vs <5	m1	follow-up	OSA severity Cox	genitourinary	HR	1.00076	0.0180894	0.965897	1.03687	0.966635	FALSE	FALSE	151981	42	0.0147373
618.5	Prolapse of vaginal vault after hysterectomy	AHI≥5 vs <5	m2	follow-up	OSA severity Cox	genitourinary	HR	1.00076	0.0180894	0.9659	1.03688	0.966505	FALSE	FALSE	151981	42	0.0147961
618.5	Prolapse of vaginal vault after hysterectomy	AHI≥5 vs <5	m3	follow-up	OSA severity Cox	genitourinary	HR	1.00076	0.0180894	0.9659	1.03688	0.966487	FALSE	FALSE	151981	42	0.0148038
618.5	Prolapse of vaginal vault after hysterectomy	AHI≥5 vs <5	m4	follow-up	OSA severity Cox	genitourinary	HR	1.00076	0.0180894	0.965901	1.03688	0.96648	FALSE	FALSE	151981	42	0.0148072
618.5	Prolapse of vaginal vault after hysterectomy	mild_vs_none	m1	follow-up	OSA severity Cox	genitourinary	HR	1.00011	0.0176804	0.96605	1.03538	0.994886	FALSE	FALSE	151981	42	0.00222668
618.5	Prolapse of vaginal vault after hysterectomy	mild_vs_none	m2	follow-up	OSA severity Cox	genitourinary	HR	1.00011	0.0176804	0.966049	1.03538	0.99494	FALSE	FALSE	151981	42	0.00220301
618.5	Prolapse of vaginal vault after hysterectomy	mild_vs_none	m3	follow-up	OSA severity Cox	genitourinary	HR	1.00011	0.0176804	0.966049	1.03538	0.994952	FALSE	FALSE	151981	42	0.00219782
618.5	Prolapse of vaginal vault after hysterectomy	mild_vs_none	m4	follow-up	OSA severity Cox	genitourinary	HR	1.00011	0.0176804	0.966049	1.03538	0.994954	FALSE	FALSE	151981	42	0.00219712	0.618807
618.5	Prolapse of vaginal vault after hysterectomy	moderate_vs_none	m1	follow-up	OSA severity Cox	genitourinary	HR	1.00185	0.0202742	0.962816	1.04246	0.92753	FALSE	FALSE	151981	42	0.0326721
618.5	Prolapse of vaginal vault after hysterectomy	moderate_vs_none	m2	follow-up	OSA severity Cox	genitourinary	HR	1.00185	0.0202742	0.96282	1.04246	0.927367	FALSE	FALSE	151981	42	0.0327485
618.5	Prolapse of vaginal vault after hysterectomy	moderate_vs_none	m3	follow-up	OSA severity Cox	genitourinary	HR	1.00185	0.0202742	0.96282	1.04246	0.927369	FALSE	FALSE	151981	42	0.0327473
618.5	Prolapse of vaginal vault after hysterectomy	moderate_vs_none	m4	follow-up	OSA severity Cox	genitourinary	HR	1.00185	0.0202742	0.96282	1.04246	0.927368	FALSE	FALSE	151981	42	0.0327481	0.618807
618.5	Prolapse of vaginal vault after hysterectomy	omnibus	m1	follow-up	OSA severity Cox	genitourinary	HR	0.0107456				0.999705	FALSE	FALSE	151981	42	0.000128267
618.5	Prolapse of vaginal vault after hysterectomy	omnibus	m2	follow-up	OSA severity Cox	genitourinary	HR	0.0107768				0.999703	FALSE	FALSE	151981	42	0.000128824
618.5	Prolapse of vaginal vault after hysterectomy	omnibus	m3	follow-up	OSA severity Cox	genitourinary	HR	0.0107718				0.999704	FALSE	FALSE	151981	42	0.000128735
618.5	Prolapse of vaginal vault after hysterectomy	omnibus	m4	follow-up	OSA severity Cox	genitourinary	HR	0.0107711				0.999704	FALSE	FALSE	151981	42	0.000128723	0.618807
618.5	Prolapse of vaginal vault after hysterectomy	severe_vs_none	m1	follow-up	OSA severity Cox	genitourinary	HR	0.999042	0.0194512	0.961672	1.03786	0.960719	FALSE	FALSE	151981	42	0.0174036
618.5	Prolapse of vaginal vault after hysterectomy	severe_vs_none	m2	follow-up	OSA severity Cox	genitourinary	HR	0.999044	0.0194512	0.961673	1.03787	0.960763	FALSE	FALSE	151981	42	0.0173839
618.5	Prolapse of vaginal vault after hysterectomy	severe_vs_none	m3	follow-up	OSA severity Cox	genitourinary	HR	0.999044	0.0194513	0.961674	1.03787	0.960797	FALSE	FALSE	151981	42	0.0173685
618.5	Prolapse of vaginal vault after hysterectomy	severe_vs_none	m4	follow-up	OSA severity Cox	genitourinary	HR	0.999045	0.0194513	0.961674	1.03787	0.960805	FALSE	FALSE	151981	42	0.0173648	0.618807
618.5	Prolapse of vaginal vault after hysterectomy	trend	m1	follow-up	OSA severity Cox	genitourinary	HR	1.00009	0.00729091	0.985902	1.01449	0.989947	FALSE	FALSE	151981	42	0.00438805
618.5	Prolapse of vaginal vault after hysterectomy	trend	m2	follow-up	OSA severity Cox	genitourinary	HR	1.00009	0.00729092	0.985904	1.01449	0.989803	FALSE	FALSE	151981	42	0.00445138
618.5	Prolapse of vaginal vault after hysterectomy	trend	m3	follow-up	OSA severity Cox	genitourinary	HR	1.00009	0.00729092	0.985904	1.01449	0.989771	FALSE	FALSE	151981	42	0.00446526
618.5	Prolapse of vaginal vault after hysterectomy	trend	m4	follow-up	OSA severity Cox	genitourinary	HR	1.00009	0.00729092	0.985904	1.01449	0.989761	FALSE	FALSE	151981	42	0.00446954	0.888571
618.5	Prolapse of vaginal vault after hysterectomy	scores:score_c1	m1	follow-up	Phenotype tierA	genitourinary	HR	1.0003	0.0130683	0.975009	1.02626	0.981383	FALSE	FALSE	109022	32	0.00816135
618.5	Prolapse of vaginal vault after hysterectomy	scores:score_c1	m2	follow-up	Phenotype tierA	genitourinary	HR	1.00031	0.0130684	0.975009	1.02626	0.981378	FALSE	FALSE	109022	32	0.00816375
618.5	Prolapse of vaginal vault after hysterectomy	scores:score_c1	m3a	follow-up	Phenotype tierA	genitourinary	HR	1.00031	0.0130684	0.975009	1.02626	0.981371	FALSE	FALSE	109022	32	0.00816696
618.5	Prolapse of vaginal vault after hysterectomy	scores:score_c1	m3b	follow-up	Phenotype tierA	genitourinary	HR	1.00031	0.0130684	0.975009	1.02626	0.981371	FALSE	FALSE	109022	32	0.0081667
618.5	Prolapse of vaginal vault after hysterectomy	scores:score_c1	m4	follow-up	Phenotype tierA	genitourinary	HR	1.00031	0.0130684	0.975009	1.02626	0.981358	FALSE	FALSE	109022	32	0.00817261	0.857388
618.5	Prolapse of vaginal vault after hysterectomy	scores:score_c3	m1	follow-up	Phenotype tierA	genitourinary	HR	1.00225	0.0140398	0.97505	1.03022	0.872612	FALSE	FALSE	109022	32	0.0591789
618.5	Prolapse of vaginal vault after hysterectomy	scores:score_c3	m2	follow-up	Phenotype tierA	genitourinary	HR	1.00225	0.0140398	0.975044	1.03021	0.872973	FALSE	FALSE	109022	32	0.0589994
618.5	Prolapse of vaginal vault after hysterectomy	scores:score_c3	m3a	follow-up	Phenotype tierA	genitourinary	HR	1.00225	0.0140398	0.975042	1.03021	0.873063	FALSE	FALSE	109022	32	0.0589545
618.5	Prolapse of vaginal vault after hysterectomy	scores:score_c3	m3b	follow-up	Phenotype tierA	genitourinary	HR	1.00224	0.0140398	0.975041	1.03021	0.873162	FALSE	FALSE	109022	32	0.0589051
618.5	Prolapse of vaginal vault after hysterectomy	scores:score_c3	m4	follow-up	Phenotype tierA	genitourinary	HR	1.00224	0.0140398	0.97504	1.03021	0.873169	FALSE	FALSE	109022	32	0.0589019	0.857388
619.1	Noninflammatory disorders of ovary, fallopian tube, and broad ligament	AHI≥15 vs <15	m1	follow-up	OSA severity Cox	genitourinary	HR	0.996507	0.017139	0.963588	1.03055	0.838206	FALSE	FALSE	137189	99	0.0766492
619.1	Noninflammatory disorders of ovary, fallopian tube, and broad ligament	AHI≥15 vs <15	m2	follow-up	OSA severity Cox	genitourinary	HR	0.99653	0.0171391	0.963611	1.03057	0.839293	FALSE	FALSE	137189	99	0.0760866
619.1	Noninflammatory disorders of ovary, fallopian tube, and broad ligament	AHI≥15 vs <15	m3	follow-up	OSA severity Cox	genitourinary	HR	0.996532	0.0171391	0.963613	1.03058	0.839379	FALSE	FALSE	137189	99	0.076042
619.1	Noninflammatory disorders of ovary, fallopian tube, and broad ligament	AHI≥15 vs <15	m4	follow-up	OSA severity Cox	genitourinary	HR	0.996524	0.0171391	0.963605	1.03057	0.839007	FALSE	FALSE	137189	99	0.0762346
619.1	Noninflammatory disorders of ovary, fallopian tube, and broad ligament	AHI≥5 vs <5	m1	follow-up	OSA severity Cox	genitourinary	HR	0.996784	0.0193487	0.959691	1.03531	0.867797	FALSE	FALSE	137189	99	0.0615818
619.1	Noninflammatory disorders of ovary, fallopian tube, and broad ligament	AHI≥5 vs <5	m2	follow-up	OSA severity Cox	genitourinary	HR	0.9968	0.0193486	0.959706	1.03533	0.868418	FALSE	FALSE	137189	99	0.061271
619.1	Noninflammatory disorders of ovary, fallopian tube, and broad ligament	AHI≥5 vs <5	m3	follow-up	OSA severity Cox	genitourinary	HR	0.996801	0.0193486	0.959707	1.03533	0.868456	FALSE	FALSE	137189	99	0.0612524
619.1	Noninflammatory disorders of ovary, fallopian tube, and broad ligament	AHI≥5 vs <5	m4	follow-up	OSA severity Cox	genitourinary	HR	0.996792	0.0193487	0.959699	1.03532	0.868124	FALSE	FALSE	137189	99	0.0614182
619.1	Noninflammatory disorders of ovary, fallopian tube, and broad ligament	mild_vs_none	m1	follow-up	OSA severity Cox	genitourinary	HR	1.00113	0.0185929	0.9653	1.03828	0.951733	FALSE	FALSE	137189	99	0.0214849
619.1	Noninflammatory disorders of ovary, fallopian tube, and broad ligament	mild_vs_none	m2	follow-up	OSA severity Cox	genitourinary	HR	1.00112	0.0185929	0.965294	1.03827	0.952007	FALSE	FALSE	137189	99	0.0213597
619.1	Noninflammatory disorders of ovary, fallopian tube, and broad ligament	mild_vs_none	m3	follow-up	OSA severity Cox	genitourinary	HR	1.00112	0.0185929	0.965293	1.03827	0.952066	FALSE	FALSE	137189	99	0.0213328
619.1	Noninflammatory disorders of ovary, fallopian tube, and broad ligament	mild_vs_none	m4	follow-up	OSA severity Cox	genitourinary	HR	1.00112	0.0185929	0.965295	1.03828	0.951978	FALSE	FALSE	137189	99	0.021373	0.783858
619.1	Noninflammatory disorders of ovary, fallopian tube, and broad ligament	moderate_vs_none	m1	follow-up	OSA severity Cox	genitourinary	HR	0.998931	0.0211153	0.958434	1.04114	0.959618	FALSE	FALSE	137189	99	0.0179015
619.1	Noninflammatory disorders of ovary, fallopian tube, and broad ligament	moderate_vs_none	m2	follow-up	OSA severity Cox	genitourinary	HR	0.998938	0.0211154	0.958441	1.04115	0.959876	FALSE	FALSE	137189	99	0.0177851
619.1	Noninflammatory disorders of ovary, fallopian tube, and broad ligament	moderate_vs_none	m3	follow-up	OSA severity Cox	genitourinary	HR	0.998938	0.0211154	0.95844	1.04115	0.959853	FALSE	FALSE	137189	99	0.0177951
619.1	Noninflammatory disorders of ovary, fallopian tube, and broad ligament	moderate_vs_none	m4	follow-up	OSA severity Cox	genitourinary	HR	0.998936	0.0211154	0.958438	1.04114	0.959789	FALSE	FALSE	137189	99	0.0178242	0.783858
619.1	Noninflammatory disorders of ovary, fallopian tube, and broad ligament	omnibus	m1	follow-up	OSA severity Cox	genitourinary	HR	0.0426917				0.997684	FALSE	FALSE	137189	99	0.00100709
619.1	Noninflammatory disorders of ovary, fallopian tube, and broad ligament	omnibus	m2	follow-up	OSA severity Cox	genitourinary	HR	0.0421147				0.99773	FALSE	FALSE	137189	99	0.000986884
619.1	Noninflammatory disorders of ovary, fallopian tube, and broad ligament	omnibus	m3	follow-up	OSA severity Cox	genitourinary	HR	0.0420496				0.997735	FALSE	FALSE	137189	99	0.000984615
619.1	Noninflammatory disorders of ovary, fallopian tube, and broad ligament	omnibus	m4	follow-up	OSA severity Cox	genitourinary	HR	0.0422536				0.997719	FALSE	FALSE	137189	99	0.000991734	0.783858
619.1	Noninflammatory disorders of ovary, fallopian tube, and broad ligament	severe_vs_none	m1	follow-up	OSA severity Cox	genitourinary	HR	0.996183	0.020039	0.957815	1.03609	0.848635	FALSE	FALSE	137189	99	0.071279
619.1	Noninflammatory disorders of ovary, fallopian tube, and broad ligament	severe_vs_none	m2	follow-up	OSA severity Cox	genitourinary	HR	0.996209	0.0200392	0.95784	1.03611	0.84967	FALSE	FALSE	137189	99	0.0707497
619.1	Noninflammatory disorders of ovary, fallopian tube, and broad ligament	severe_vs_none	m3	follow-up	OSA severity Cox	genitourinary	HR	0.996212	0.0200392	0.957843	1.03612	0.849792	FALSE	FALSE	137189	99	0.0706875
619.1	Noninflammatory disorders of ovary, fallopian tube, and broad ligament	severe_vs_none	m4	follow-up	OSA severity Cox	genitourinary	HR	0.996202	0.0200392	0.957834	1.03611	0.849415	FALSE	FALSE	137189	99	0.0708802	0.783858
619.1	Noninflammatory disorders of ovary, fallopian tube, and broad ligament	trend	m1	follow-up	OSA severity Cox	genitourinary	HR	0.998244	0.00764558	0.983397	1.01332	0.818194	FALSE	FALSE	137189	99	0.0871438
619.1	Noninflammatory disorders of ovary, fallopian tube, and broad ligament	trend	m2	follow-up	OSA severity Cox	genitourinary	HR	0.998256	0.0076456	0.983409	1.01333	0.819438	FALSE	FALSE	137189	99	0.0864839
619.1	Noninflammatory disorders of ovary, fallopian tube, and broad ligament	trend	m3	follow-up	OSA severity Cox	genitourinary	HR	0.998257	0.00764561	0.98341	1.01333	0.819537	FALSE	FALSE	137189	99	0.0864315
619.1	Noninflammatory disorders of ovary, fallopian tube, and broad ligament	trend	m4	follow-up	OSA severity Cox	genitourinary	HR	0.998253	0.00764562	0.983406	1.01332	0.8191	FALSE	FALSE	137189	99	0.0866633	0.93334
619.1	Noninflammatory disorders of ovary, fallopian tube, and broad ligament	scores:score_c1	m1	follow-up	Phenotype tierA	genitourinary	HR	0.999714	0.0136723	0.97328	1.02687	0.983327	FALSE	FALSE	100481	64	0.00730201
619.1	Noninflammatory disorders of ovary, fallopian tube, and broad ligament	scores:score_c1	m2	follow-up	Phenotype tierA	genitourinary	HR	0.99972	0.0136723	0.973286	1.02687	0.983665	FALSE	FALSE	100481	64	0.00715286
619.1	Noninflammatory disorders of ovary, fallopian tube, and broad ligament	scores:score_c1	m3a	follow-up	Phenotype tierA	genitourinary	HR	0.999719	0.0136723	0.973285	1.02687	0.983622	FALSE	FALSE	100481	64	0.00717189
619.1	Noninflammatory disorders of ovary, fallopian tube, and broad ligament	scores:score_c1	m3b	follow-up	Phenotype tierA	genitourinary	HR	0.999719	0.0136723	0.973285	1.02687	0.983613	FALSE	FALSE	100481	64	0.00717588
619.1	Noninflammatory disorders of ovary, fallopian tube, and broad ligament	scores:score_c1	m4	follow-up	Phenotype tierA	genitourinary	HR	0.999715	0.0136724	0.973281	1.02687	0.983357	FALSE	FALSE	100481	64	0.00728861	0.591151
619.1	Noninflammatory disorders of ovary, fallopian tube, and broad ligament	scores:score_c3	m1	follow-up	Phenotype tierA	genitourinary	HR	1.00125	0.0146716	0.972872	1.03046	0.93195	FALSE	FALSE	100481	64	0.0306072
619.1	Noninflammatory disorders of ovary, fallopian tube, and broad ligament	scores:score_c3	m2	follow-up	Phenotype tierA	genitourinary	HR	1.00124	0.0146718	0.972855	1.03045	0.93285	FALSE	FALSE	100481	64	0.0301883
619.1	Noninflammatory disorders of ovary, fallopian tube, and broad ligament	scores:score_c3	m3a	follow-up	Phenotype tierA	genitourinary	HR	1.00123	0.0146718	0.972851	1.03044	0.933102	FALSE	FALSE	100481	64	0.030071
619.1	Noninflammatory disorders of ovary, fallopian tube, and broad ligament	scores:score_c3	m3b	follow-up	Phenotype tierA	genitourinary	HR	1.00123	0.0146719	0.972844	1.03043	0.933485	FALSE	FALSE	100481	64	0.0298925
619.1	Noninflammatory disorders of ovary, fallopian tube, and broad ligament	scores:score_c3	m4	follow-up	Phenotype tierA	genitourinary	HR	1.00123	0.0146719	0.972846	1.03044	0.933345	FALSE	FALSE	100481	64	0.0299577	0.591151
619.2	Disorders of uterus, NEC	AHI≥15 vs <15	m1	follow-up	OSA severity Cox	genitourinary	HR	0.99705	0.0171248	0.96414	1.03108	0.86301	FALSE	FALSE	137189	122	0.0639841
619.2	Disorders of uterus, NEC	AHI≥15 vs <15	m2	follow-up	OSA severity Cox	genitourinary	HR	0.997075	0.0171248	0.964165	1.03111	0.864198	FALSE	FALSE	137189	122	0.0633868
619.2	Disorders of uterus, NEC	AHI≥15 vs <15	m3	follow-up	OSA severity Cox	genitourinary	HR	0.99708	0.0171248	0.964169	1.03111	0.864392	FALSE	FALSE	137189	122	0.0632894
619.2	Disorders of uterus, NEC	AHI≥15 vs <15	m4	follow-up	OSA severity Cox	genitourinary	HR	0.997076	0.0171249	0.964166	1.03111	0.864245	FALSE	FALSE	137189	122	0.0633632
619.2	Disorders of uterus, NEC	AHI≥5 vs <5	m1	follow-up	OSA severity Cox	genitourinary	HR	0.996752	0.0193328	0.95969	1.03524	0.866351	FALSE	FALSE	137189	122	0.0623059
619.2	Disorders of uterus, NEC	AHI≥5 vs <5	m2	follow-up	OSA severity Cox	genitourinary	HR	0.996776	0.0193327	0.959713	1.03527	0.867325	FALSE	FALSE	137189	122	0.0618179
619.2	Disorders of uterus, NEC	AHI≥5 vs <5	m3	follow-up	OSA severity Cox	genitourinary	HR	0.996778	0.0193327	0.959715	1.03527	0.867415	FALSE	FALSE	137189	122	0.0617733
619.2	Disorders of uterus, NEC	AHI≥5 vs <5	m4	follow-up	OSA severity Cox	genitourinary	HR	0.996775	0.0193327	0.959712	1.03527	0.867284	FALSE	FALSE	137189	122	0.0618385
619.2	Disorders of uterus, NEC	mild_vs_none	m1	follow-up	OSA severity Cox	genitourinary	HR	1.00046	0.0185775	0.964689	1.03756	0.980156	FALSE	FALSE	137189	122	0.00870489
619.2	Disorders of uterus, NEC	mild_vs_none	m2	follow-up	OSA severity Cox	genitourinary	HR	1.00045	0.0185775	0.96468	1.03755	0.98056	FALSE	FALSE	137189	122	0.00852605
619.2	Disorders of uterus, NEC	mild_vs_none	m3	follow-up	OSA severity Cox	genitourinary	HR	1.00045	0.0185774	0.964678	1.03755	0.980685	FALSE	FALSE	137189	122	0.00847046
619.2	Disorders of uterus, NEC	mild_vs_none	m4	follow-up	OSA severity Cox	genitourinary	HR	1.00045	0.0185775	0.964678	1.03755	0.980651	FALSE	FALSE	137189	122	0.00848562	0.856142
619.2	Disorders of uterus, NEC	moderate_vs_none	m1	follow-up	OSA severity Cox	genitourinary	HR	0.9995	0.0210977	0.959013	1.0417	0.981086	FALSE	FALSE	137189	122	0.00829302
619.2	Disorders of uterus, NEC	moderate_vs_none	m2	follow-up	OSA severity Cox	genitourinary	HR	0.999508	0.0210978	0.95902	1.04171	0.981391	FALSE	FALSE	137189	122	0.00815771
619.2	Disorders of uterus, NEC	moderate_vs_none	m3	follow-up	OSA severity Cox	genitourinary	HR	0.999507	0.0210978	0.959019	1.0417	0.981354	FALSE	FALSE	137189	122	0.00817416
619.2	Disorders of uterus, NEC	moderate_vs_none	m4	follow-up	OSA severity Cox	genitourinary	HR	0.999506	0.0210978	0.959019	1.0417	0.981329	FALSE	FALSE	137189	122	0.00818536	0.856142
619.2	Disorders of uterus, NEC	omnibus	m1	follow-up	OSA severity Cox	genitourinary	HR	0.0336214				0.998377	FALSE	FALSE	137189	122	0.000705509
619.2	Disorders of uterus, NEC	omnibus	m2	follow-up	OSA severity Cox	genitourinary	HR	0.0328933				0.998429	FALSE	FALSE	137189	122	0.000682849
619.2	Disorders of uterus, NEC	omnibus	m3	follow-up	OSA severity Cox	genitourinary	HR	0.0327694				0.998438	FALSE	FALSE	137189	122	0.000679016
619.2	Disorders of uterus, NEC	omnibus	m4	follow-up	OSA severity Cox	genitourinary	HR	0.0328402				0.998433	FALSE	FALSE	137189	122	0.000681203	0.856142
619.2	Disorders of uterus, NEC	severe_vs_none	m1	follow-up	OSA severity Cox	genitourinary	HR	0.996401	0.0200224	0.958056	1.03628	0.857089	FALSE	FALSE	137189	122	0.066974
619.2	Disorders of uterus, NEC	severe_vs_none	m2	follow-up	OSA severity Cox	genitourinary	HR	0.996439	0.0200226	0.958092	1.03632	0.85859	FALSE	FALSE	137189	122	0.0662143
619.2	Disorders of uterus, NEC	severe_vs_none	m3	follow-up	OSA severity Cox	genitourinary	HR	0.996446	0.0200226	0.958099	1.03633	0.85885	FALSE	FALSE	137189	122	0.0660825
619.2	Disorders of uterus, NEC	severe_vs_none	m4	follow-up	OSA severity Cox	genitourinary	HR	0.996442	0.0200227	0.958095	1.03632	0.858702	FALSE	FALSE	137189	122	0.0661574	0.856142
619.2	Disorders of uterus, NEC	trend	m1	follow-up	OSA severity Cox	genitourinary	HR	0.998378	0.00763926	0.983541	1.01344	0.83168	FALSE	FALSE	137189	122	0.0800438
619.2	Disorders of uterus, NEC	trend	m2	follow-up	OSA severity Cox	genitourinary	HR	0.998395	0.00763929	0.983557	1.01346	0.833437	FALSE	FALSE	137189	122	0.0791273
619.2	Disorders of uterus, NEC	trend	m3	follow-up	OSA severity Cox	genitourinary	HR	0.998397	0.0076393	0.98356	1.01346	0.833657	FALSE	FALSE	137189	122	0.0790128
619.2	Disorders of uterus, NEC	trend	m4	follow-up	OSA severity Cox	genitourinary	HR	0.998395	0.00763932	0.983558	1.01346	0.833484	FALSE	FALSE	137189	122	0.0791026	0.883818
619.2	Disorders of uterus, NEC	scores:score_c1	m1	follow-up	Phenotype tierA	genitourinary	HR	0.998379	0.0136611	0.972002	1.02547	0.905451	FALSE	FALSE	100481	81	0.0431349
619.2	Disorders of uterus, NEC	scores:score_c1	m2	follow-up	Phenotype tierA	genitourinary	HR	0.998387	0.0136611	0.97201	1.02548	0.905958	FALSE	FALSE	100481	81	0.0428919
619.2	Disorders of uterus, NEC	scores:score_c1	m3a	follow-up	Phenotype tierA	genitourinary	HR	0.998387	0.0136611	0.97201	1.02548	0.90595	FALSE	FALSE	100481	81	0.0428956
619.2	Disorders of uterus, NEC	scores:score_c1	m3b	follow-up	Phenotype tierA	genitourinary	HR	0.998387	0.0136611	0.97201	1.02548	0.90593	FALSE	FALSE	100481	81	0.0429055
619.2	Disorders of uterus, NEC	scores:score_c1	m4	follow-up	Phenotype tierA	genitourinary	HR	0.998385	0.0136611	0.972008	1.02548	0.905812	FALSE	FALSE	100481	81	0.0429619	0.914611
619.2	Disorders of uterus, NEC	scores:score_c3	m1	follow-up	Phenotype tierA	genitourinary	HR	1.00616	0.0146594	0.977659	1.03548	0.675451	FALSE	FALSE	100481	81	0.170406
619.2	Disorders of uterus, NEC	scores:score_c3	m2	follow-up	Phenotype tierA	genitourinary	HR	1.00612	0.0146596	0.977619	1.03544	0.677486	FALSE	FALSE	100481	81	0.1691
619.2	Disorders of uterus, NEC	scores:score_c3	m3a	follow-up	Phenotype tierA	genitourinary	HR	1.00611	0.0146597	0.977611	1.03544	0.677868	FALSE	FALSE	100481	81	0.168855
619.2	Disorders of uterus, NEC	scores:score_c3	m3b	follow-up	Phenotype tierA	genitourinary	HR	1.00609	0.0146597	0.977593	1.03542	0.678776	FALSE	FALSE	100481	81	0.168273
619.2	Disorders of uterus, NEC	scores:score_c3	m4	follow-up	Phenotype tierA	genitourinary	HR	1.00609	0.0146597	0.977595	1.03542	0.678717	FALSE	FALSE	100481	81	0.168312	0.914611
619.3	Noninflammatory disorders of cervix	AHI≥15 vs <15	m1	follow-up	OSA severity Cox	genitourinary	HR	0.99777	0.0171521	0.964785	1.03188	0.896439	FALSE	FALSE	137189	78	0.0474792
619.3	Noninflammatory disorders of cervix	AHI≥15 vs <15	m2	follow-up	OSA severity Cox	genitourinary	HR	0.997779	0.0171521	0.964794	1.03189	0.896872	FALSE	FALSE	137189	78	0.0472697
619.3	Noninflammatory disorders of cervix	AHI≥15 vs <15	m3	follow-up	OSA severity Cox	genitourinary	HR	0.99778	0.0171521	0.964795	1.03189	0.89692	FALSE	FALSE	137189	78	0.0472464
619.3	Noninflammatory disorders of cervix	AHI≥15 vs <15	m4	follow-up	OSA severity Cox	genitourinary	HR	0.997777	0.0171521	0.964791	1.03189	0.896751	FALSE	FALSE	137189	78	0.0473281
619.3	Noninflammatory disorders of cervix	AHI≥5 vs <5	m1	follow-up	OSA severity Cox	genitourinary	HR	0.99814	0.0193632	0.960969	1.03675	0.923383	FALSE	FALSE	137189	78	0.0346182
619.3	Noninflammatory disorders of cervix	AHI≥5 vs <5	m2	follow-up	OSA severity Cox	genitourinary	HR	0.99815	0.0193632	0.960979	1.03676	0.923797	FALSE	FALSE	137189	78	0.0344234
619.3	Noninflammatory disorders of cervix	AHI≥5 vs <5	m3	follow-up	OSA severity Cox	genitourinary	HR	0.998151	0.0193632	0.960979	1.03676	0.923835	FALSE	FALSE	137189	78	0.0344056
619.3	Noninflammatory disorders of cervix	AHI≥5 vs <5	m4	follow-up	OSA severity Cox	genitourinary	HR	0.998147	0.0193632	0.960976	1.03676	0.923685	FALSE	FALSE	137189	78	0.0344761
619.3	Noninflammatory disorders of cervix	mild_vs_none	m1	follow-up	OSA severity Cox	genitourinary	HR	1.0009	0.0186072	0.96506	1.03808	0.961247	FALSE	FALSE	137189	78	0.0171652
619.3	Noninflammatory disorders of cervix	mild_vs_none	m2	follow-up	OSA severity Cox	genitourinary	HR	1.0009	0.0186071	0.965056	1.03808	0.961415	FALSE	FALSE	137189	78	0.017089
619.3	Noninflammatory disorders of cervix	mild_vs_none	m3	follow-up	OSA severity Cox	genitourinary	HR	1.0009	0.0186071	0.965056	1.03808	0.961431	FALSE	FALSE	137189	78	0.0170818
619.3	Noninflammatory disorders of cervix	mild_vs_none	m4	follow-up	OSA severity Cox	genitourinary	HR	1.0009	0.0186072	0.965057	1.03808	0.961392	FALSE	FALSE	137189	78	0.0170996	0.615003
619.3	Noninflammatory disorders of cervix	moderate_vs_none	m1	follow-up	OSA severity Cox	genitourinary	HR	1.00042	0.0211314	0.959828	1.04272	0.984316	FALSE	FALSE	137189	78	0.00686562
619.3	Noninflammatory disorders of cervix	moderate_vs_none	m2	follow-up	OSA severity Cox	genitourinary	HR	1.00042	0.0211315	0.959832	1.04272	0.984145	FALSE	FALSE	137189	78	0.0069407
619.3	Noninflammatory disorders of cervix	moderate_vs_none	m3	follow-up	OSA severity Cox	genitourinary	HR	1.00042	0.0211315	0.959832	1.04272	0.984147	FALSE	FALSE	137189	78	0.00694003
619.3	Noninflammatory disorders of cervix	moderate_vs_none	m4	follow-up	OSA severity Cox	genitourinary	HR	1.00042	0.0211315	0.959831	1.04272	0.984176	FALSE	FALSE	137189	78	0.00692734	0.615003
619.3	Noninflammatory disorders of cervix	omnibus	m1	follow-up	OSA severity Cox	genitourinary	HR	0.0321206				0.998484	FALSE	FALSE	137189	78	0.000659062
619.3	Noninflammatory disorders of cervix	omnibus	m2	follow-up	OSA severity Cox	genitourinary	HR	0.0318284				0.998504	FALSE	FALSE	137189	78	0.00065014
619.3	Noninflammatory disorders of cervix	omnibus	m3	follow-up	OSA severity Cox	genitourinary	HR	0.0318015				0.998506	FALSE	FALSE	137189	78	0.00064932
619.3	Noninflammatory disorders of cervix	omnibus	m4	follow-up	OSA severity Cox	genitourinary	HR	0.0318783				0.998501	FALSE	FALSE	137189	78	0.000651662	0.615003
619.3	Noninflammatory disorders of cervix	severe_vs_none	m1	follow-up	OSA severity Cox	genitourinary	HR	0.996571	0.0200543	0.95816	1.03652	0.864016	FALSE	FALSE	137189	78	0.063478
619.3	Noninflammatory disorders of cervix	severe_vs_none	m2	follow-up	OSA severity Cox	genitourinary	HR	0.996588	0.0200544	0.958176	1.03654	0.86466	FALSE	FALSE	137189	78	0.0631546
619.3	Noninflammatory disorders of cervix	severe_vs_none	m3	follow-up	OSA severity Cox	genitourinary	HR	0.996589	0.0200544	0.958177	1.03654	0.864718	FALSE	FALSE	137189	78	0.0631257
619.3	Noninflammatory disorders of cervix	severe_vs_none	m4	follow-up	OSA severity Cox	genitourinary	HR	0.996585	0.0200544	0.958173	1.03654	0.864548	FALSE	FALSE	137189	78	0.0632108	0.615003
619.3	Noninflammatory disorders of cervix	trend	m1	follow-up	OSA severity Cox	genitourinary	HR	0.998767	0.00765135	0.9839	1.01386	0.87186	FALSE	FALSE	137189	78	0.0595533
619.3	Noninflammatory disorders of cervix	trend	m2	follow-up	OSA severity Cox	genitourinary	HR	0.998771	0.00765137	0.983905	1.01386	0.872332	FALSE	FALSE	137189	78	0.0593184
619.3	Noninflammatory disorders of cervix	trend	m3	follow-up	OSA severity Cox	genitourinary	HR	0.998772	0.00765137	0.983906	1.01386	0.87239	FALSE	FALSE	137189	78	0.0592895
619.3	Noninflammatory disorders of cervix	trend	m4	follow-up	OSA severity Cox	genitourinary	HR	0.99877	0.00765138	0.983904	1.01386	0.872191	FALSE	FALSE	137189	78	0.0593883	0.939602
619.3	Noninflammatory disorders of cervix	scores:score_c1	m1	follow-up	Phenotype tierA	genitourinary	HR	0.997859	0.0136791	0.971461	1.02497	0.875474	FALSE	FALSE	100481	53	0.0577567
619.3	Noninflammatory disorders of cervix	scores:score_c1	m2	follow-up	Phenotype tierA	genitourinary	HR	0.997864	0.0136791	0.971466	1.02498	0.875775	FALSE	FALSE	100481	53	0.0576074
619.3	Noninflammatory disorders of cervix	scores:score_c1	m3a	follow-up	Phenotype tierA	genitourinary	HR	0.997864	0.0136791	0.971466	1.02498	0.875794	FALSE	FALSE	100481	53	0.0575979
619.3	Noninflammatory disorders of cervix	scores:score_c1	m3b	follow-up	Phenotype tierA	genitourinary	HR	0.997864	0.0136791	0.971466	1.02498	0.87579	FALSE	FALSE	100481	53	0.0576
619.3	Noninflammatory disorders of cervix	scores:score_c1	m4	follow-up	Phenotype tierA	genitourinary	HR	0.997862	0.0136791	0.971464	1.02498	0.875661	FALSE	FALSE	100481	53	0.0576639	0.93867
619.3	Noninflammatory disorders of cervix	scores:score_c3	m1	follow-up	Phenotype tierA	genitourinary	HR	1.00266	0.0146792	0.974224	1.03193	0.856353	FALSE	FALSE	100481	53	0.0673474
619.3	Noninflammatory disorders of cervix	scores:score_c3	m2	follow-up	Phenotype tierA	genitourinary	HR	1.00265	0.0146793	0.974216	1.03192	0.856816	FALSE	FALSE	100481	53	0.0671125
619.3	Noninflammatory disorders of cervix	scores:score_c3	m3a	follow-up	Phenotype tierA	genitourinary	HR	1.00265	0.0146794	0.974214	1.03192	0.856909	FALSE	FALSE	100481	53	0.0670654
619.3	Noninflammatory disorders of cervix	scores:score_c3	m3b	follow-up	Phenotype tierA	genitourinary	HR	1.00265	0.0146794	0.97421	1.03191	0.857115	FALSE	FALSE	100481	53	0.0669611
619.3	Noninflammatory disorders of cervix	scores:score_c3	m4	follow-up	Phenotype tierA	genitourinary	HR	1.00265	0.0146794	0.974212	1.03191	0.857043	FALSE	FALSE	100481	53	0.0669973	0.93867
619.4	Noninflammatory disorders of vagina	0-2 hr/night_vs_4plus	m3	180-day landmark	CPAP landmark	genitourinary	HR	1.0113	0.0305528	0.952514	1.0737	0.713143	FALSE	FALSE	89050	416	0.146824		180	FALSE
619.4	Noninflammatory disorders of vagina	0-2 hr/night_vs_4plus	m4	180-day landmark	CPAP landmark	genitourinary	HR	1.01124	0.0305522	0.952463	1.07364	0.714492	FALSE	FALSE	89050	416	0.146003		180	FALSE
619.4	Noninflammatory disorders of vagina	2-4 hr/night_vs_4plus	m3	180-day landmark	CPAP landmark	genitourinary	HR	0.981122	0.0374059	0.911765	1.05575	0.6104	FALSE	FALSE	89050	416	0.214385		180	FALSE
619.4	Noninflammatory disorders of vagina	2-4 hr/night_vs_4plus	m4	180-day landmark	CPAP landmark	genitourinary	HR	0.981063	0.037405	0.911712	1.05569	0.609257	FALSE	FALSE	89050	416	0.2152		180	FALSE
619.4	Noninflammatory disorders of vagina	adherence_omnibus	m3	180-day landmark	CPAP landmark	genitourinary	HR	0.577426				0.965539	FALSE	FALSE	89050	416	0.0152303		180	FALSE
619.4	Noninflammatory disorders of vagina	adherence_omnibus	m4	180-day landmark	CPAP landmark	genitourinary	HR	0.579962				0.965264	FALSE	FALSE	89050	416	0.0153538		180	FALSE
619.4	Noninflammatory disorders of vagina	never-started_vs_4plus	m3	180-day landmark	CPAP landmark	genitourinary	HR	1.00603	0.0208506	0.965746	1.04799	0.77308	FALSE	FALSE	89050	416	0.111776		180	FALSE
619.4	Noninflammatory disorders of vagina	never-started_vs_4plus	m4	180-day landmark	CPAP landmark	genitourinary	HR	1.00611	0.0208506	0.965821	1.04808	0.770232	FALSE	FALSE	89050	416	0.113378		180	FALSE
619.4	Noninflammatory disorders of vagina	unknown_vs_4plus	m3	180-day landmark	CPAP landmark	genitourinary	HR	1.01498	0.0473844	0.924964	1.11376	0.753636	FALSE	FALSE	89050	416	0.122838		180	FALSE
619.4	Noninflammatory disorders of vagina	unknown_vs_4plus	m4	180-day landmark	CPAP landmark	genitourinary	HR	1.01498	0.0473844	0.924965	1.11376	0.75363	FALSE	FALSE	89050	416	0.122842		180	FALSE
619.4	Noninflammatory disorders of vagina	0-2 hr/night_vs_4plus	m3	90-day landmark	CPAP landmark	genitourinary	HR	0.898366	0.280553	0.518377	1.5569	0.702445	FALSE	FALSE	94885	473	0.153388		90	FALSE
619.4	Noninflammatory disorders of vagina	0-2 hr/night_vs_4plus	m4	90-day landmark	CPAP landmark	genitourinary	HR	0.897775	0.280471	0.51812	1.55563	0.700622	FALSE	FALSE	94885	473	0.154516		90	FALSE
619.4	Noninflammatory disorders of vagina	2-4 hr/night_vs_4plus	m3	90-day landmark	CPAP landmark	genitourinary	HR	0.8929	0.321601	0.475396	1.67707	0.72466	FALSE	FALSE	94885	473	0.139866		90	FALSE
619.4	Noninflammatory disorders of vagina	2-4 hr/night_vs_4plus	m4	90-day landmark	CPAP landmark	genitourinary	HR	0.892801	0.321585	0.475358	1.67683	0.724387	FALSE	FALSE	94885	473	0.14003		90	FALSE
619.4	Noninflammatory disorders of vagina	adherence_omnibus	m3	90-day landmark	CPAP landmark	genitourinary	HR	0.72546				0.948152	FALSE	FALSE	94885	473	0.0231218		90	FALSE
619.4	Noninflammatory disorders of vagina	adherence_omnibus	m4	90-day landmark	CPAP landmark	genitourinary	HR	0.735179				0.946921	FALSE	FALSE	94885	473	0.0236864		90	FALSE
619.4	Noninflammatory disorders of vagina	never-started_vs_4plus	m3	90-day landmark	CPAP landmark	genitourinary	HR	1.00986	0.0202531	0.970563	1.05076	0.627916	FALSE	FALSE	94885	473	0.202098		90	FALSE
619.4	Noninflammatory disorders of vagina	never-started_vs_4plus	m4	90-day landmark	CPAP landmark	genitourinary	HR	1.00995	0.020253	0.970641	1.05084	0.625075	FALSE	FALSE	94885	473	0.204068		90	FALSE
619.4	Noninflammatory disorders of vagina	unknown_vs_4plus	m3	90-day landmark	CPAP landmark	genitourinary	HR	0.990993	0.020275	0.952385	1.03117	0.655411	FALSE	FALSE	94885	473	0.183486		90	FALSE
619.4	Noninflammatory disorders of vagina	unknown_vs_4plus	m4	90-day landmark	CPAP landmark	genitourinary	HR	0.990918	0.020275	0.952313	1.03109	0.652736	FALSE	FALSE	94885	473	0.185262		90	FALSE
619.4	Noninflammatory disorders of vagina	AHI≥15 vs <15	m1	follow-up	OSA severity Cox	genitourinary	HR	0.935022	0.0165681	0.905147	0.965883	5.01146e-05	FALSE	TRUE	137189	1074	4.30004
619.4	Noninflammatory disorders of vagina	AHI≥15 vs <15	m2	follow-up	OSA severity Cox	genitourinary	HR	0.937829	0.0165737	0.907854	0.968793	0.000107561	FALSE	TRUE	137189	1074	3.96835
619.4	Noninflammatory disorders of vagina	AHI≥15 vs <15	m3	follow-up	OSA severity Cox	genitourinary	HR	0.93817	0.0165745	0.908183	0.969147	0.000117758	FALSE	TRUE	137189	1074	3.92901
619.4	Noninflammatory disorders of vagina	AHI≥15 vs <15	m4	follow-up	OSA severity Cox	genitourinary	HR	0.937911	0.0165766	0.907929	0.968884	0.000110236	FALSE	TRUE	137189	1074	3.95767
619.4	Noninflammatory disorders of vagina	AHI≥5 vs <5	m1	follow-up	OSA severity Cox	genitourinary	HR	0.912108	0.0186833	0.879312	0.946127	8.47868e-07	TRUE	TRUE	137189	1074	6.07167
619.4	Noninflammatory disorders of vagina	AHI≥5 vs <5	m2	follow-up	OSA severity Cox	genitourinary	HR	0.915317	0.0186727	0.882424	0.949436	2.15063e-06	TRUE	TRUE	137189	1074	5.66743
619.4	Noninflammatory disorders of vagina	AHI≥5 vs <5	m3	follow-up	OSA severity Cox	genitourinary	HR	0.915626	0.0186718	0.882723	0.949755	2.34809e-06	TRUE	TRUE	137189	1074	5.62929
619.4	Noninflammatory disorders of vagina	AHI≥5 vs <5	m4	follow-up	OSA severity Cox	genitourinary	HR	0.915351	0.0186754	0.882452	0.949477	2.17937e-06	TRUE	TRUE	137189	1074	5.66167
619.4	Noninflammatory disorders of vagina	mild_vs_none	m1	follow-up	OSA severity Cox	genitourinary	HR	0.991832	0.0179736	0.9575	1.02739	0.64815	FALSE	FALSE	137189	1074	0.188325
619.4	Noninflammatory disorders of vagina	mild_vs_none	m2	follow-up	OSA severity Cox	genitourinary	HR	0.991551	0.0179725	0.957231	1.0271	0.636835	FALSE	FALSE	137189	1074	0.195973
619.4	Noninflammatory disorders of vagina	mild_vs_none	m3	follow-up	OSA severity Cox	genitourinary	HR	0.991437	0.0179722	0.957122	1.02698	0.632306	FALSE	FALSE	137189	1074	0.199073
619.4	Noninflammatory disorders of vagina	mild_vs_none	m4	follow-up	OSA severity Cox	genitourinary	HR	0.991486	0.0179724	0.957168	1.02703	0.634237	FALSE	FALSE	137189	1074	0.197748	0.216078
619.4	Noninflammatory disorders of vagina	moderate_vs_none	m1	follow-up	OSA severity Cox	genitourinary	HR	0.960508	0.0204192	0.922827	0.999728	0.0484613	FALSE	FALSE	137189	1074	1.31461
619.4	Noninflammatory disorders of vagina	moderate_vs_none	m2	follow-up	OSA severity Cox	genitourinary	HR	0.961837	0.0204272	0.924089	1.00113	0.0568055	FALSE	FALSE	137189	1074	1.24561
619.4	Noninflammatory disorders of vagina	moderate_vs_none	m3	follow-up	OSA severity Cox	genitourinary	HR	0.961887	0.0204276	0.924137	1.00118	0.0571404	FALSE	FALSE	137189	1074	1.24306
619.4	Noninflammatory disorders of vagina	moderate_vs_none	m4	follow-up	OSA severity Cox	genitourinary	HR	0.961818	0.0204273	0.924071	1.00111	0.0566788	FALSE	FALSE	137189	1074	1.24658	0.216078
619.4	Noninflammatory disorders of vagina	omnibus	m1	follow-up	OSA severity Cox	genitourinary	HR	12.6807				0.00538046	FALSE	FALSE	137189	1074	2.26918
619.4	Noninflammatory disorders of vagina	omnibus	m2	follow-up	OSA severity Cox	genitourinary	HR	11.5652				0.00903122	FALSE	FALSE	137189	1074	2.04425
619.4	Noninflammatory disorders of vagina	omnibus	m3	follow-up	OSA severity Cox	genitourinary	HR	11.4291				0.00961805	FALSE	FALSE	137189	1074	2.01691
619.4	Noninflammatory disorders of vagina	omnibus	m4	follow-up	OSA severity Cox	genitourinary	HR	11.5269				0.00919281	FALSE	FALSE	137189	1074	2.03655	0.216078
619.4	Noninflammatory disorders of vagina	severe_vs_none	m1	follow-up	OSA severity Cox	genitourinary	HR	0.94375	0.0193884	0.90856	0.980304	0.00282669	FALSE	FALSE	137189	1074	2.54872
619.4	Noninflammatory disorders of vagina	severe_vs_none	m2	follow-up	OSA severity Cox	genitourinary	HR	0.946527	0.0194039	0.911205	0.983218	0.00462283	FALSE	FALSE	137189	1074	2.33509
619.4	Noninflammatory disorders of vagina	severe_vs_none	m3	follow-up	OSA severity Cox	genitourinary	HR	0.946958	0.0194066	0.911616	0.983671	0.00497962	FALSE	FALSE	137189	1074	2.3028
619.4	Noninflammatory disorders of vagina	severe_vs_none	m4	follow-up	OSA severity Cox	genitourinary	HR	0.946663	0.0194079	0.911329	0.983366	0.00473922	FALSE	FALSE	137189	1074	2.32429	0.216078
619.4	Noninflammatory disorders of vagina	trend	m1	follow-up	OSA severity Cox	genitourinary	HR	0.964606	0.00739256	0.95073	0.978684	1.09015e-06	TRUE	TRUE	137189	1074	5.96251
619.4	Noninflammatory disorders of vagina	trend	m2	follow-up	OSA severity Cox	genitourinary	HR	0.966107	0.0073943	0.952206	0.98021	3.11318e-06	TRUE	TRUE	137189	1074	5.5068
619.4	Noninflammatory disorders of vagina	trend	m3	follow-up	OSA severity Cox	genitourinary	HR	0.966289	0.00739479	0.952385	0.980396	3.52817e-06	TRUE	TRUE	137189	1074	5.45245
619.4	Noninflammatory disorders of vagina	trend	m4	follow-up	OSA severity Cox	genitourinary	HR	0.966144	0.00739618	0.952239	0.980251	3.21137e-06	TRUE	TRUE	137189	1074	5.49331	0.660581
619.4	Noninflammatory disorders of vagina	omnibus	m1	follow-up	Phenotype octant_phecode	genitourinary	HR	2.40781				0.933878	FALSE	FALSE	22107	65	0.02971										7	0.01
619.4	Noninflammatory disorders of vagina	omnibus	m2	follow-up	Phenotype octant_phecode	genitourinary	HR	1.92294				0.963982	FALSE	FALSE	22107	65	0.015931										7	0.01
619.4	Noninflammatory disorders of vagina	omnibus	m3a	follow-up	Phenotype octant_phecode	genitourinary	HR	2.00983				0.959295	FALSE	FALSE	22107	65	0.018048										7	0.01
619.4	Noninflammatory disorders of vagina	omnibus	m3b	follow-up	Phenotype octant_phecode	genitourinary	HR	1.80993				0.969608	FALSE	FALSE	22107	65	0.0134039										7	0.01
619.4	Noninflammatory disorders of vagina	omnibus	m4	follow-up	Phenotype octant_phecode	genitourinary	HR	1.81422				0.969404	FALSE	FALSE	22107	65	0.0134953										7	0.01
619.4	Noninflammatory disorders of vagina	scores:score_c1	m1	follow-up	Phenotype tierA	genitourinary	HR	0.973619	0.0133781	0.948422	0.999486	0.0456707	FALSE	FALSE	100481	536	1.34036
619.4	Noninflammatory disorders of vagina	scores:score_c1	m2	follow-up	Phenotype tierA	genitourinary	HR	0.974311	0.0133771	0.949098	1.00019	0.0517222	FALSE	FALSE	100481	536	1.28632
619.4	Noninflammatory disorders of vagina	scores:score_c1	m3a	follow-up	Phenotype tierA	genitourinary	HR	0.974361	0.0133771	0.949146	1.00025	0.0521807	FALSE	FALSE	100481	536	1.28249
619.4	Noninflammatory disorders of vagina	scores:score_c1	m3b	follow-up	Phenotype tierA	genitourinary	HR	0.974349	0.0133771	0.949135	1.00023	0.052067	FALSE	FALSE	100481	536	1.28344
619.4	Noninflammatory disorders of vagina	scores:score_c1	m4	follow-up	Phenotype tierA	genitourinary	HR	0.974167	0.0133779	0.948956	1.00005	0.0504149	FALSE	FALSE	100481	536	1.29744	0.624818
619.4	Noninflammatory disorders of vagina	scores:score_c3	m1	follow-up	Phenotype tierA	genitourinary	HR	1.02445	0.0143491	0.996041	1.05367	0.0922829	FALSE	FALSE	100481	536	1.03488
619.4	Noninflammatory disorders of vagina	scores:score_c3	m2	follow-up	Phenotype tierA	genitourinary	HR	1.02428	0.0143594	0.995855	1.05352	0.0947789	FALSE	FALSE	100481	536	1.02329
619.4	Noninflammatory disorders of vagina	scores:score_c3	m3a	follow-up	Phenotype tierA	genitourinary	HR	1.02436	0.0143629	0.995924	1.05361	0.0938131	FALSE	FALSE	100481	536	1.02774
619.4	Noninflammatory disorders of vagina	scores:score_c3	m3b	follow-up	Phenotype tierA	genitourinary	HR	1.02349	0.0143653	0.995074	1.05271	0.106053	FALSE	FALSE	100481	536	0.974476
619.4	Noninflammatory disorders of vagina	scores:score_c3	m4	follow-up	Phenotype tierA	genitourinary	HR	1.02359	0.0143656	0.995167	1.05281	0.104652	FALSE	FALSE	100481	536	0.980252	0.624818
619.4	Noninflammatory disorders of vagina	archetype:arch_comorbid_without_hypoxemia	m1	follow-up	Phenotype tierB	genitourinary	HR	1.01023	0.135704	0.774297	1.31805	0.940229	FALSE	FALSE	22107	65	0.0267663
619.4	Noninflammatory disorders of vagina	archetype:arch_comorbid_without_hypoxemia	m2	follow-up	Phenotype tierB	genitourinary	HR	1.01071	0.135736	0.774618	1.31876	0.937446	FALSE	FALSE	22107	65	0.0280537
619.4	Noninflammatory disorders of vagina	archetype:arch_comorbid_without_hypoxemia	m3a	follow-up	Phenotype tierB	genitourinary	HR	1.0109	0.135749	0.774745	1.31904	0.93634	FALSE	FALSE	22107	65	0.0285664
619.4	Noninflammatory disorders of vagina	archetype:arch_comorbid_without_hypoxemia	m3b	follow-up	Phenotype tierB	genitourinary	HR	1.01068	0.135736	0.774597	1.31872	0.937612	FALSE	FALSE	22107	65	0.027977
619.4	Noninflammatory disorders of vagina	archetype:arch_comorbid_without_hypoxemia	m4	follow-up	Phenotype tierB	genitourinary	HR	1.0108	0.135743	0.774675	1.31889	0.936932	FALSE	FALSE	22107	65	0.0282917	0.614117
619.4	Noninflammatory disorders of vagina	archetype:arch_severe_but_asymptomatic	m1	follow-up	Phenotype tierB	genitourinary	HR	0.978077	0.0859121	0.826503	1.15745	0.796389	FALSE	FALSE	22107	65	0.0988745
619.4	Noninflammatory disorders of vagina	archetype:arch_severe_but_asymptomatic	m2	follow-up	Phenotype tierB	genitourinary	HR	0.978782	0.085939	0.827056	1.15834	0.802937	FALSE	FALSE	22107	65	0.0953188
619.4	Noninflammatory disorders of vagina	archetype:arch_severe_but_asymptomatic	m3a	follow-up	Phenotype tierB	genitourinary	HR	0.978851	0.0859417	0.827109	1.15843	0.803576	FALSE	FALSE	22107	65	0.0949732
619.4	Noninflammatory disorders of vagina	archetype:arch_severe_but_asymptomatic	m3b	follow-up	Phenotype tierB	genitourinary	HR	0.978854	0.0859418	0.827112	1.15844	0.803606	FALSE	FALSE	22107	65	0.0949571
619.4	Noninflammatory disorders of vagina	archetype:arch_severe_but_asymptomatic	m4	follow-up	Phenotype tierB	genitourinary	HR	0.978828	0.0859409	0.827091	1.1584	0.803364	FALSE	FALSE	22107	65	0.0950878	0.614117
619.4	Noninflammatory disorders of vagina	archetype:arch_severe_symptomatic_otherwise_well	m1	follow-up	Phenotype tierB	genitourinary	HR	0.995844	0.106231	0.808662	1.22635	0.968728	FALSE	FALSE	22107	65	0.0137982
619.4	Noninflammatory disorders of vagina	archetype:arch_severe_symptomatic_otherwise_well	m2	follow-up	Phenotype tierB	genitourinary	HR	0.9957	0.106225	0.808554	1.22616	0.967641	FALSE	FALSE	22107	65	0.0142859
619.4	Noninflammatory disorders of vagina	archetype:arch_severe_symptomatic_otherwise_well	m3a	follow-up	Phenotype tierB	genitourinary	HR	0.995584	0.10622	0.808468	1.22601	0.966763	FALSE	FALSE	22107	65	0.0146798
619.4	Noninflammatory disorders of vagina	archetype:arch_severe_symptomatic_otherwise_well	m3b	follow-up	Phenotype tierB	genitourinary	HR	0.995703	0.106226	0.808556	1.22617	0.967666	FALSE	FALSE	22107	65	0.0142743
619.4	Noninflammatory disorders of vagina	archetype:arch_severe_symptomatic_otherwise_well	m4	follow-up	Phenotype tierB	genitourinary	HR	0.995597	0.106222	0.808477	1.22603	0.966861	FALSE	FALSE	22107	65	0.0146358	0.614117
619.4	Noninflammatory disorders of vagina	archetype:arch_symptomatic_without_hypoxemia	m1	follow-up	Phenotype tierB	genitourinary	HR	1.01753	0.0800882	0.869715	1.19047	0.828198	FALSE	FALSE	22107	65	0.0818659
619.4	Noninflammatory disorders of vagina	archetype:arch_symptomatic_without_hypoxemia	m2	follow-up	Phenotype tierB	genitourinary	HR	1.01685	0.0800669	0.869169	1.18963	0.834671	FALSE	FALSE	22107	65	0.0784847
619.4	Noninflammatory disorders of vagina	archetype:arch_symptomatic_without_hypoxemia	m3a	follow-up	Phenotype tierB	genitourinary	HR	1.01679	0.0800649	0.869118	1.18955	0.835284	FALSE	FALSE	22107	65	0.0781657
619.4	Noninflammatory disorders of vagina	archetype:arch_symptomatic_without_hypoxemia	m3b	follow-up	Phenotype tierB	genitourinary	HR	1.01675	0.0800637	0.869088	1.1895	0.835639	FALSE	FALSE	22107	65	0.0779811
619.4	Noninflammatory disorders of vagina	archetype:arch_symptomatic_without_hypoxemia	m4	follow-up	Phenotype tierB	genitourinary	HR	1.01679	0.0800651	0.869121	1.18955	0.835251	FALSE	FALSE	22107	65	0.0781829	0.614117
619.4	Noninflammatory disorders of vagina	archetype:arch_triple_high	m1	follow-up	Phenotype tierB	genitourinary	HR	1.02456	0.170129	0.734043	1.43004	0.886612	FALSE	FALSE	22107	65	0.0522662
619.4	Noninflammatory disorders of vagina	archetype:arch_triple_high	m2	follow-up	Phenotype tierB	genitourinary	HR	1.02452	0.170128	0.734019	1.42999	0.886774	FALSE	FALSE	22107	65	0.052187
619.4	Noninflammatory disorders of vagina	archetype:arch_triple_high	m3a	follow-up	Phenotype tierB	genitourinary	HR	1.02465	0.170139	0.734098	1.43021	0.886178	FALSE	FALSE	22107	65	0.0524789
619.4	Noninflammatory disorders of vagina	archetype:arch_triple_high	m3b	follow-up	Phenotype tierB	genitourinary	HR	1.02428	0.170111	0.733867	1.4296	0.887873	FALSE	FALSE	22107	65	0.0516493
619.4	Noninflammatory disorders of vagina	archetype:arch_triple_high	m4	follow-up	Phenotype tierB	genitourinary	HR	1.02422	0.170107	0.733835	1.42952	0.888112	FALSE	FALSE	22107	65	0.0515324	0.614117
619.4	Noninflammatory disorders of vagina	archetype:arch_triple_low	m1	follow-up	Phenotype tierB	genitourinary	HR	0.975483	0.142312	0.738047	1.28931	0.861535	FALSE	FALSE	22107	65	0.0647272
619.4	Noninflammatory disorders of vagina	archetype:arch_triple_low	m2	follow-up	Phenotype tierB	genitourinary	HR	0.975324	0.142301	0.737941	1.28907	0.860621	FALSE	FALSE	22107	65	0.0651882
619.4	Noninflammatory disorders of vagina	archetype:arch_triple_low	m3a	follow-up	Phenotype tierB	genitourinary	HR	0.975239	0.142296	0.737885	1.28894	0.860136	FALSE	FALSE	22107	65	0.0654327
619.4	Noninflammatory disorders of vagina	archetype:arch_triple_low	m3b	follow-up	Phenotype tierB	genitourinary	HR	0.975376	0.142305	0.737975	1.28915	0.860922	FALSE	FALSE	22107	65	0.0650363
619.4	Noninflammatory disorders of vagina	archetype:arch_triple_low	m4	follow-up	Phenotype tierB	genitourinary	HR	0.975399	0.142307	0.73799	1.28918	0.861051	FALSE	FALSE	22107	65	0.0649712	0.614117
619.4	Noninflammatory disorders of vagina	scores:score_c1	m1	follow-up	Phenotype tierB	genitourinary	HR	0.994248	0.0284398	0.940344	1.05124	0.839258	FALSE	FALSE	22107	65	0.0761044
619.4	Noninflammatory disorders of vagina	scores:score_c1	m2	follow-up	Phenotype tierB	genitourinary	HR	0.994481	0.0284395	0.940565	1.05149	0.845699	FALSE	FALSE	22107	65	0.0727844
619.4	Noninflammatory disorders of vagina	scores:score_c1	m3a	follow-up	Phenotype tierB	genitourinary	HR	0.994501	0.0284396	0.940584	1.05151	0.846269	FALSE	FALSE	22107	65	0.0724918
619.4	Noninflammatory disorders of vagina	scores:score_c1	m3b	follow-up	Phenotype tierB	genitourinary	HR	0.994496	0.0284396	0.940579	1.0515	0.846135	FALSE	FALSE	22107	65	0.0725603
619.4	Noninflammatory disorders of vagina	scores:score_c1	m4	follow-up	Phenotype tierB	genitourinary	HR	0.994437	0.0284401	0.940522	1.05144	0.844485	FALSE	FALSE	22107	65	0.0734081	0.693193
619.4	Noninflammatory disorders of vagina	scores:score_c2	m1	follow-up	Phenotype tierB	genitourinary	HR	1.0173	0.031079	0.957183	1.0812	0.581002	FALSE	FALSE	22107	65	0.235822
619.4	Noninflammatory disorders of vagina	scores:score_c2	m2	follow-up	Phenotype tierB	genitourinary	HR	1.01688	0.0310808	0.956782	1.08075	0.59022	FALSE	FALSE	22107	65	0.228986
619.4	Noninflammatory disorders of vagina	scores:score_c2	m3a	follow-up	Phenotype tierB	genitourinary	HR	1.01684	0.0310808	0.956743	1.08071	0.591125	FALSE	FALSE	22107	65	0.228321
619.4	Noninflammatory disorders of vagina	scores:score_c2	m3b	follow-up	Phenotype tierB	genitourinary	HR	1.0168	0.0310808	0.956706	1.08066	0.591984	FALSE	FALSE	22107	65	0.22769
619.4	Noninflammatory disorders of vagina	scores:score_c2	m4	follow-up	Phenotype tierB	genitourinary	HR	1.01677	0.0310807	0.956682	1.08064	0.592551	FALSE	FALSE	22107	65	0.227274	0.693193
619.4	Noninflammatory disorders of vagina	scores:score_c3	m1	follow-up	Phenotype tierB	genitourinary	HR	1.00127	0.031478	0.941359	1.06499	0.967938	FALSE	FALSE	22107	65	0.0141523
619.4	Noninflammatory disorders of vagina	scores:score_c3	m2	follow-up	Phenotype tierB	genitourinary	HR	1.00154	0.0314866	0.941602	1.0653	0.960993	FALSE	FALSE	22107	65	0.0172798
619.4	Noninflammatory disorders of vagina	scores:score_c3	m3a	follow-up	Phenotype tierB	genitourinary	HR	1.00169	0.0314898	0.941739	1.06546	0.957161	FALSE	FALSE	22107	65	0.0190151
619.4	Noninflammatory disorders of vagina	scores:score_c3	m3b	follow-up	Phenotype tierB	genitourinary	HR	1.00148	0.0314911	0.941539	1.06524	0.962473	FALSE	FALSE	22107	65	0.0166115
619.4	Noninflammatory disorders of vagina	scores:score_c3	m4	follow-up	Phenotype tierB	genitourinary	HR	1.00151	0.0314914	0.941568	1.06528	0.96166	FALSE	FALSE	22107	65	0.0169787	0.693193
619.5	Noninflammatory disorders of vulva and perineum	AHI≥15 vs <15	m1	follow-up	OSA severity Cox	genitourinary	HR	0.990438	0.0170822	0.957827	1.02416	0.57382	FALSE	FALSE	137189	191	0.241224
619.5	Noninflammatory disorders of vulva and perineum	AHI≥15 vs <15	m2	follow-up	OSA severity Cox	genitourinary	HR	0.99052	0.0170824	0.957906	1.02425	0.57713	FALSE	FALSE	137189	191	0.238727
619.5	Noninflammatory disorders of vulva and perineum	AHI≥15 vs <15	m3	follow-up	OSA severity Cox	genitourinary	HR	0.990531	0.0170824	0.957917	1.02426	0.577578	FALSE	FALSE	137189	191	0.23839
619.5	Noninflammatory disorders of vulva and perineum	AHI≥15 vs <15	m4	follow-up	OSA severity Cox	genitourinary	HR	0.990532	0.0170825	0.957917	1.02426	0.577596	FALSE	FALSE	137189	191	0.238376
619.5	Noninflammatory disorders of vulva and perineum	AHI≥5 vs <5	m1	follow-up	OSA severity Cox	genitourinary	HR	0.986234	0.0192851	0.949652	1.02423	0.472284	FALSE	FALSE	137189	191	0.325797
619.5	Noninflammatory disorders of vulva and perineum	AHI≥5 vs <5	m2	follow-up	OSA severity Cox	genitourinary	HR	0.986311	0.0192849	0.949726	1.0243	0.474757	FALSE	FALSE	137189	191	0.323529
619.5	Noninflammatory disorders of vulva and perineum	AHI≥5 vs <5	m3	follow-up	OSA severity Cox	genitourinary	HR	0.986317	0.0192848	0.949732	1.02431	0.474966	FALSE	FALSE	137189	191	0.323337
619.5	Noninflammatory disorders of vulva and perineum	AHI≥5 vs <5	m4	follow-up	OSA severity Cox	genitourinary	HR	0.986317	0.0192849	0.949733	1.02431	0.47498	FALSE	FALSE	137189	191	0.323324
619.5	Noninflammatory disorders of vulva and perineum	mild_vs_none	m1	follow-up	OSA severity Cox	genitourinary	HR	0.998449	0.0185314	0.962835	1.03538	0.933235	FALSE	FALSE	137189	191	0.0300089
619.5	Noninflammatory disorders of vulva and perineum	mild_vs_none	m2	follow-up	OSA severity Cox	genitourinary	HR	0.998423	0.0185313	0.96281	1.03535	0.932129	FALSE	FALSE	137189	191	0.0305239
619.5	Noninflammatory disorders of vulva and perineum	mild_vs_none	m3	follow-up	OSA severity Cox	genitourinary	HR	0.998416	0.0185312	0.962804	1.03535	0.931825	FALSE	FALSE	137189	191	0.0306658
619.5	Noninflammatory disorders of vulva and perineum	mild_vs_none	m4	follow-up	OSA severity Cox	genitourinary	HR	0.998416	0.0185313	0.962803	1.03535	0.93182	FALSE	FALSE	137189	191	0.0306679	0.468407
619.5	Noninflammatory disorders of vulva and perineum	moderate_vs_none	m1	follow-up	OSA severity Cox	genitourinary	HR	0.994037	0.0210452	0.953869	1.0359	0.77625	FALSE	FALSE	137189	191	0.109998
619.5	Noninflammatory disorders of vulva and perineum	moderate_vs_none	m2	follow-up	OSA severity Cox	genitourinary	HR	0.994057	0.0210453	0.953888	1.03592	0.776986	FALSE	FALSE	137189	191	0.109587
619.5	Noninflammatory disorders of vulva and perineum	moderate_vs_none	m3	follow-up	OSA severity Cox	genitourinary	HR	0.994054	0.0210453	0.953886	1.03591	0.776905	FALSE	FALSE	137189	191	0.109632
619.5	Noninflammatory disorders of vulva and perineum	moderate_vs_none	m4	follow-up	OSA severity Cox	genitourinary	HR	0.994055	0.0210453	0.953886	1.03591	0.776909	FALSE	FALSE	137189	191	0.10963	0.468407
619.5	Noninflammatory disorders of vulva and perineum	omnibus	m1	follow-up	OSA severity Cox	genitourinary	HR	0.239429				0.970986	FALSE	FALSE	137189	191	0.0127869
619.5	Noninflammatory disorders of vulva and perineum	omnibus	m2	follow-up	OSA severity Cox	genitourinary	HR	0.235418				0.971679	FALSE	FALSE	137189	191	0.0124773
619.5	Noninflammatory disorders of vulva and perineum	omnibus	m3	follow-up	OSA severity Cox	genitourinary	HR	0.234874				0.971772	FALSE	FALSE	137189	191	0.0124355
619.5	Noninflammatory disorders of vulva and perineum	omnibus	m4	follow-up	OSA severity Cox	genitourinary	HR	0.234851				0.971776	FALSE	FALSE	137189	191	0.0124337	0.468407
619.5	Noninflammatory disorders of vulva and perineum	severe_vs_none	m1	follow-up	OSA severity Cox	genitourinary	HR	0.992217	0.0199726	0.954126	1.03183	0.695638	FALSE	FALSE	137189	191	0.157616
619.5	Noninflammatory disorders of vulva and perineum	severe_vs_none	m2	follow-up	OSA severity Cox	genitourinary	HR	0.992311	0.0199732	0.954216	1.03193	0.699175	FALSE	FALSE	137189	191	0.155414
619.5	Noninflammatory disorders of vulva and perineum	severe_vs_none	m3	follow-up	OSA severity Cox	genitourinary	HR	0.992329	0.0199733	0.954232	1.03195	0.699817	FALSE	FALSE	137189	191	0.155016
619.5	Noninflammatory disorders of vulva and perineum	severe_vs_none	m4	follow-up	OSA severity Cox	genitourinary	HR	0.992329	0.0199734	0.954233	1.03195	0.699837	FALSE	FALSE	137189	191	0.155003	0.468407
619.5	Noninflammatory disorders of vulva and perineum	trend	m1	follow-up	OSA severity Cox	genitourinary	HR	0.994804	0.00762044	0.980056	1.00977	0.494231	FALSE	FALSE	137189	191	0.30607
619.5	Noninflammatory disorders of vulva and perineum	trend	m2	follow-up	OSA severity Cox	genitourinary	HR	0.994846	0.00762053	0.980098	1.00982	0.497753	FALSE	FALSE	137189	191	0.302986
619.5	Noninflammatory disorders of vulva and perineum	trend	m3	follow-up	OSA severity Cox	genitourinary	HR	0.994852	0.00762055	0.980103	1.00982	0.498232	FALSE	FALSE	137189	191	0.302568
619.5	Noninflammatory disorders of vulva and perineum	trend	m4	follow-up	OSA severity Cox	genitourinary	HR	0.994852	0.00762061	0.980103	1.00982	0.498251	FALSE	FALSE	137189	191	0.302551	0.94691
619.5	Noninflammatory disorders of vulva and perineum	scores:score_c1	m1	follow-up	Phenotype tierA	genitourinary	HR	0.996919	0.0136464	0.970608	1.02394	0.821107	FALSE	FALSE	100481	105	0.0856001
619.5	Noninflammatory disorders of vulva and perineum	scores:score_c1	m2	follow-up	Phenotype tierA	genitourinary	HR	0.996928	0.0136464	0.970617	1.02395	0.821617	FALSE	FALSE	100481	105	0.0853308
619.5	Noninflammatory disorders of vulva and perineum	scores:score_c1	m3a	follow-up	Phenotype tierA	genitourinary	HR	0.996927	0.0136464	0.970616	1.02395	0.821581	FALSE	FALSE	100481	105	0.0853497
619.5	Noninflammatory disorders of vulva and perineum	scores:score_c1	m3b	follow-up	Phenotype tierA	genitourinary	HR	0.996927	0.0136464	0.970616	1.02395	0.821536	FALSE	FALSE	100481	105	0.0853733
619.5	Noninflammatory disorders of vulva and perineum	scores:score_c1	m4	follow-up	Phenotype tierA	genitourinary	HR	0.996923	0.0136465	0.970612	1.02395	0.821338	FALSE	FALSE	100481	105	0.0854781	0.613808
619.5	Noninflammatory disorders of vulva and perineum	scores:score_c3	m1	follow-up	Phenotype tierA	genitourinary	HR	1.00782	0.014643	0.979306	1.03716	0.594802	FALSE	FALSE	100481	105	0.225628
619.5	Noninflammatory disorders of vulva and perineum	scores:score_c3	m2	follow-up	Phenotype tierA	genitourinary	HR	1.00773	0.0146433	0.979223	1.03708	0.598789	FALSE	FALSE	100481	105	0.222727
619.5	Noninflammatory disorders of vulva and perineum	scores:score_c3	m3a	follow-up	Phenotype tierA	genitourinary	HR	1.00772	0.0146434	0.97921	1.03706	0.599421	FALSE	FALSE	100481	105	0.222268
619.5	Noninflammatory disorders of vulva and perineum	scores:score_c3	m3b	follow-up	Phenotype tierA	genitourinary	HR	1.00769	0.0146435	0.979177	1.03703	0.60098	FALSE	FALSE	100481	105	0.22114
619.5	Noninflammatory disorders of vulva and perineum	scores:score_c3	m4	follow-up	Phenotype tierA	genitourinary	HR	1.00769	0.0146435	0.979179	1.03703	0.600884	FALSE	FALSE	100481	105	0.221209	0.613808
621	Endometrial hyperplasia	AHI≥15 vs <15	m1	follow-up	OSA severity Cox	genitourinary	HR	1.00202	0.0164255	0.970272	1.0348	0.902381	FALSE	FALSE	149876	188	0.0446102
621	Endometrial hyperplasia	AHI≥15 vs <15	m2	follow-up	OSA severity Cox	genitourinary	HR	1.0021	0.0164257	0.97035	1.03488	0.898481	FALSE	FALSE	149876	188	0.0464912
621	Endometrial hyperplasia	AHI≥15 vs <15	m3	follow-up	OSA severity Cox	genitourinary	HR	1.0021	0.0164257	0.970356	1.03489	0.898172	FALSE	FALSE	149876	188	0.0466403
621	Endometrial hyperplasia	AHI≥15 vs <15	m4	follow-up	OSA severity Cox	genitourinary	HR	1.00203	0.0164257	0.970284	1.03481	0.901766	FALSE	FALSE	149876	188	0.044906
621	Endometrial hyperplasia	AHI≥5 vs <5	m1	follow-up	OSA severity Cox	genitourinary	HR	1.00064	0.0181535	0.965666	1.03689	0.971735	FALSE	FALSE	149876	188	0.0124521
621	Endometrial hyperplasia	AHI≥5 vs <5	m2	follow-up	OSA severity Cox	genitourinary	HR	1.00072	0.0181533	0.965742	1.03697	0.968312	FALSE	FALSE	149876	188	0.0139846
621	Endometrial hyperplasia	AHI≥5 vs <5	m3	follow-up	OSA severity Cox	genitourinary	HR	1.00073	0.0181532	0.965749	1.03698	0.968002	FALSE	FALSE	149876	188	0.0141237
621	Endometrial hyperplasia	AHI≥5 vs <5	m4	follow-up	OSA severity Cox	genitourinary	HR	1.00065	0.0181536	0.965677	1.0369	0.971259	FALSE	FALSE	149876	188	0.012665
621	Endometrial hyperplasia	mild_vs_none	m1	follow-up	OSA severity Cox	genitourinary	HR	0.998281	0.0177209	0.964203	1.03356	0.922642	FALSE	FALSE	149876	188	0.0349666
621	Endometrial hyperplasia	mild_vs_none	m2	follow-up	OSA severity Cox	genitourinary	HR	0.998261	0.0177209	0.964185	1.03354	0.92177	FALSE	FALSE	149876	188	0.0353772
621	Endometrial hyperplasia	mild_vs_none	m3	follow-up	OSA severity Cox	genitourinary	HR	0.998261	0.0177209	0.964184	1.03354	0.92174	FALSE	FALSE	149876	188	0.0353916
621	Endometrial hyperplasia	mild_vs_none	m4	follow-up	OSA severity Cox	genitourinary	HR	0.998276	0.0177209	0.964199	1.03356	0.922444	FALSE	FALSE	149876	188	0.0350599	0.74322
621	Endometrial hyperplasia	moderate_vs_none	m1	follow-up	OSA severity Cox	genitourinary	HR	1.00168	0.0203026	0.962599	1.04234	0.9343	FALSE	FALSE	149876	188	0.0295138
621	Endometrial hyperplasia	moderate_vs_none	m2	follow-up	OSA severity Cox	genitourinary	HR	1.00171	0.0203028	0.962629	1.04237	0.933064	FALSE	FALSE	149876	188	0.0300884
621	Endometrial hyperplasia	moderate_vs_none	m3	follow-up	OSA severity Cox	genitourinary	HR	1.00171	0.0203028	0.96263	1.04237	0.933	FALSE	FALSE	149876	188	0.0301182
621	Endometrial hyperplasia	moderate_vs_none	m4	follow-up	OSA severity Cox	genitourinary	HR	1.00169	0.0203027	0.962613	1.04235	0.933692	FALSE	FALSE	149876	188	0.0297964	0.74322
621	Endometrial hyperplasia	omnibus	m1	follow-up	OSA severity Cox	genitourinary	HR	0.0206648				0.999215	FALSE	FALSE	149876	188	0.000341138
621	Endometrial hyperplasia	omnibus	m2	follow-up	OSA severity Cox	genitourinary	HR	0.0217351				0.999153	FALSE	FALSE	149876	188	0.000367874
621	Endometrial hyperplasia	omnibus	m3	follow-up	OSA severity Cox	genitourinary	HR	0.0218108				0.999149	FALSE	FALSE	149876	188	0.00036979
621	Endometrial hyperplasia	omnibus	m4	follow-up	OSA severity Cox	genitourinary	HR	0.0208653				0.999203	FALSE	FALSE	149876	188	0.000346096	0.74322
621	Endometrial hyperplasia	severe_vs_none	m1	follow-up	OSA severity Cox	genitourinary	HR	1.00128	0.0194608	0.963813	1.04021	0.947392	FALSE	FALSE	149876	188	0.0234704
621	Endometrial hyperplasia	severe_vs_none	m2	follow-up	OSA severity Cox	genitourinary	HR	1.00137	0.0194612	0.963894	1.0403	0.943923	FALSE	FALSE	149876	188	0.0250634
621	Endometrial hyperplasia	severe_vs_none	m3	follow-up	OSA severity Cox	genitourinary	HR	1.00138	0.0194613	0.963901	1.04031	0.943616	FALSE	FALSE	149876	188	0.0252047
621	Endometrial hyperplasia	severe_vs_none	m4	follow-up	OSA severity Cox	genitourinary	HR	1.00129	0.0194609	0.963816	1.04022	0.947242	FALSE	FALSE	149876	188	0.0235389	0.74322
621	Endometrial hyperplasia	trend	m1	follow-up	OSA severity Cox	genitourinary	HR	1.00068	0.00730494	0.986459	1.01511	0.925403	FALSE	FALSE	149876	188	0.0336691
621	Endometrial hyperplasia	trend	m2	follow-up	OSA severity Cox	genitourinary	HR	1.00072	0.00730501	0.986499	1.01516	0.920992	FALSE	FALSE	149876	188	0.0357441
621	Endometrial hyperplasia	trend	m3	follow-up	OSA severity Cox	genitourinary	HR	1.00073	0.00730502	0.986502	1.01516	0.920615	FALSE	FALSE	149876	188	0.0359218
621	Endometrial hyperplasia	trend	m4	follow-up	OSA severity Cox	genitourinary	HR	1.00069	0.00730503	0.986464	1.01512	0.924882	FALSE	FALSE	149876	188	0.0339136	0.556714
621	Endometrial hyperplasia	scores:score_c1	m1	follow-up	Phenotype tierA	genitourinary	HR	1.00258	0.0130998	0.977164	1.02865	0.844194	FALSE	FALSE	107654	139	0.0735578
621	Endometrial hyperplasia	scores:score_c1	m2	follow-up	Phenotype tierA	genitourinary	HR	1.00262	0.0130998	0.977203	1.02869	0.841842	FALSE	FALSE	107654	139	0.0747692
621	Endometrial hyperplasia	scores:score_c1	m3a	follow-up	Phenotype tierA	genitourinary	HR	1.00262	0.0130998	0.977208	1.0287	0.841546	FALSE	FALSE	107654	139	0.0749224
621	Endometrial hyperplasia	scores:score_c1	m3b	follow-up	Phenotype tierA	genitourinary	HR	1.00262	0.0130998	0.977208	1.0287	0.841545	FALSE	FALSE	107654	139	0.0749225
621	Endometrial hyperplasia	scores:score_c1	m4	follow-up	Phenotype tierA	genitourinary	HR	1.00258	0.0130999	0.977165	1.02865	0.844121	FALSE	FALSE	107654	139	0.0735955	0.861363
621	Endometrial hyperplasia	scores:score_c3	m1	follow-up	Phenotype tierA	genitourinary	HR	1.001	0.013991	0.973926	1.02883	0.942893	FALSE	FALSE	107654	139	0.0255374
621	Endometrial hyperplasia	scores:score_c3	m2	follow-up	Phenotype tierA	genitourinary	HR	1.00097	0.0139917	0.973893	1.0288	0.944781	FALSE	FALSE	107654	139	0.0246689
621	Endometrial hyperplasia	scores:score_c3	m3a	follow-up	Phenotype tierA	genitourinary	HR	1.00097	0.0139919	0.973894	1.0288	0.944693	FALSE	FALSE	107654	139	0.0247092
621	Endometrial hyperplasia	scores:score_c3	m3b	follow-up	Phenotype tierA	genitourinary	HR	1.00096	0.0139922	0.973885	1.02879	0.9452	FALSE	FALSE	107654	139	0.0244764
621	Endometrial hyperplasia	scores:score_c3	m4	follow-up	Phenotype tierA	genitourinary	HR	1.00099	0.0139922	0.973909	1.02882	0.94379	FALSE	FALSE	107654	139	0.0251248	0.861363
622.1	Polyp of corpus uteri	AHI≥15 vs <15	m1	follow-up	OSA severity Cox	genitourinary	HR	0.987022	0.0163152	0.955959	1.01909	0.42334	FALSE	FALSE	149876	394	0.373311
622.1	Polyp of corpus uteri	AHI≥15 vs <15	m2	follow-up	OSA severity Cox	genitourinary	HR	0.987353	0.0163159	0.956279	1.01944	0.435356	FALSE	FALSE	149876	394	0.361155
622.1	Polyp of corpus uteri	AHI≥15 vs <15	m3	follow-up	OSA severity Cox	genitourinary	HR	0.987396	0.016316	0.95632	1.01948	0.436935	FALSE	FALSE	149876	394	0.359583
622.1	Polyp of corpus uteri	AHI≥15 vs <15	m4	follow-up	OSA severity Cox	genitourinary	HR	0.987253	0.0163161	0.956181	1.01933	0.431693	FALSE	FALSE	149876	394	0.364825
622.1	Polyp of corpus uteri	AHI≥5 vs <5	m1	follow-up	OSA severity Cox	genitourinary	HR	0.987229	0.018032	0.952948	1.02274	0.475985	FALSE	FALSE	149876	394	0.322407
622.1	Polyp of corpus uteri	AHI≥5 vs <5	m2	follow-up	OSA severity Cox	genitourinary	HR	0.98758	0.018031	0.953289	1.02311	0.488238	FALSE	FALSE	149876	394	0.311368
622.1	Polyp of corpus uteri	AHI≥5 vs <5	m3	follow-up	OSA severity Cox	genitourinary	HR	0.987618	0.0180309	0.953325	1.02314	0.489571	FALSE	FALSE	149876	394	0.310184
622.1	Polyp of corpus uteri	AHI≥5 vs <5	m4	follow-up	OSA severity Cox	genitourinary	HR	0.987473	0.0180317	0.953184	1.023	0.484496	FALSE	FALSE	149876	394	0.31471
622.1	Polyp of corpus uteri	mild_vs_none	m1	follow-up	OSA severity Cox	genitourinary	HR	1.00281	0.0176018	0.968804	1.03801	0.873342	FALSE	FALSE	149876	394	0.0588159
622.1	Polyp of corpus uteri	mild_vs_none	m2	follow-up	OSA severity Cox	genitourinary	HR	1.00276	0.0176017	0.968757	1.03796	0.875547	FALSE	FALSE	149876	394	0.0577204
622.1	Polyp of corpus uteri	mild_vs_none	m3	follow-up	OSA severity Cox	genitourinary	HR	1.00275	0.0176016	0.968743	1.03794	0.87617	FALSE	FALSE	149876	394	0.0574116
622.1	Polyp of corpus uteri	mild_vs_none	m4	follow-up	OSA severity Cox	genitourinary	HR	1.00278	0.0176017	0.968771	1.03797	0.87489	FALSE	FALSE	149876	394	0.0580464	0.177596
622.1	Polyp of corpus uteri	moderate_vs_none	m1	follow-up	OSA severity Cox	genitourinary	HR	0.996021	0.0201661	0.957422	1.03618	0.843291	FALSE	FALSE	149876	394	0.0740225
622.1	Polyp of corpus uteri	moderate_vs_none	m2	follow-up	OSA severity Cox	genitourinary	HR	0.996149	0.0201669	0.957543	1.03631	0.848284	FALSE	FALSE	149876	394	0.0714588
622.1	Polyp of corpus uteri	moderate_vs_none	m3	follow-up	OSA severity Cox	genitourinary	HR	0.996152	0.020167	0.957546	1.03632	0.848404	FALSE	FALSE	149876	394	0.0713975
622.1	Polyp of corpus uteri	moderate_vs_none	m4	follow-up	OSA severity Cox	genitourinary	HR	0.996116	0.0201668	0.957511	1.03628	0.846989	FALSE	FALSE	149876	394	0.0721222	0.177596
622.1	Polyp of corpus uteri	omnibus	m1	follow-up	OSA severity Cox	genitourinary	HR	0.646994				0.885595	FALSE	FALSE	149876	394	0.052765
622.1	Polyp of corpus uteri	omnibus	m2	follow-up	OSA severity Cox	genitourinary	HR	0.615893				0.892785	FALSE	FALSE	149876	394	0.0492533
622.1	Polyp of corpus uteri	omnibus	m3	follow-up	OSA severity Cox	genitourinary	HR	0.611064				0.893895	FALSE	FALSE	149876	394	0.0487136
622.1	Polyp of corpus uteri	omnibus	m4	follow-up	OSA severity Cox	genitourinary	HR	0.625533				0.890563	FALSE	FALSE	149876	394	0.0503353	0.177596
622.1	Polyp of corpus uteri	severe_vs_none	m1	follow-up	OSA severity Cox	genitourinary	HR	0.985363	0.0193318	0.948727	1.02341	0.445622	FALSE	FALSE	149876	394	0.351033
622.1	Polyp of corpus uteri	severe_vs_none	m2	follow-up	OSA severity Cox	genitourinary	HR	0.985712	0.0193339	0.949059	1.02378	0.456676	FALSE	FALSE	149876	394	0.340392
622.1	Polyp of corpus uteri	severe_vs_none	m3	follow-up	OSA severity Cox	genitourinary	HR	0.98577	0.0193342	0.949114	1.02384	0.458514	FALSE	FALSE	149876	394	0.338648
622.1	Polyp of corpus uteri	severe_vs_none	m4	follow-up	OSA severity Cox	genitourinary	HR	0.985601	0.0193337	0.948952	1.02367	0.453144	FALSE	FALSE	149876	394	0.343763	0.177596
622.1	Polyp of corpus uteri	trend	m1	follow-up	OSA severity Cox	genitourinary	HR	0.99328	0.00725615	0.979254	1.00751	0.352754	FALSE	FALSE	149876	394	0.452528
622.1	Polyp of corpus uteri	trend	m2	follow-up	OSA severity Cox	genitourinary	HR	0.993452	0.00725643	0.979423	1.00768	0.365306	FALSE	FALSE	149876	394	0.437343
622.1	Polyp of corpus uteri	trend	m3	follow-up	OSA severity Cox	genitourinary	HR	0.993475	0.0072565	0.979446	1.00771	0.366996	FALSE	FALSE	149876	394	0.435339
622.1	Polyp of corpus uteri	trend	m4	follow-up	OSA severity Cox	genitourinary	HR	0.993399	0.0072566	0.97937	1.00763	0.36141	FALSE	FALSE	149876	394	0.442	0.746116
622.1	Polyp of corpus uteri	omnibus	m1	follow-up	Phenotype octant_phecode	genitourinary	HR	0.862246				0.996756	FALSE	FALSE	24136	33	0.00141131										7	0.01
622.1	Polyp of corpus uteri	omnibus	m2	follow-up	Phenotype octant_phecode	genitourinary	HR	0.761675				0.997816	FALSE	FALSE	24136	33	0.000949673										7	0.01
622.1	Polyp of corpus uteri	omnibus	m3a	follow-up	Phenotype octant_phecode	genitourinary	HR	0.761228				0.99782	FALSE	FALSE	24136	33	0.000947884										7	0.01
622.1	Polyp of corpus uteri	omnibus	m3b	follow-up	Phenotype octant_phecode	genitourinary	HR	0.746855				0.997949	FALSE	FALSE	24136	33	0.000891543										7	0.01
622.1	Polyp of corpus uteri	omnibus	m4	follow-up	Phenotype octant_phecode	genitourinary	HR	0.7627				0.997806	FALSE	FALSE	24136	33	0.000953784										7	0.01
622.1	Polyp of corpus uteri	scores:score_c1	m1	follow-up	Phenotype tierA	genitourinary	HR	0.994748	0.013038	0.96965	1.0205	0.686292	FALSE	FALSE	107654	247	0.163491
622.1	Polyp of corpus uteri	scores:score_c1	m2	follow-up	Phenotype tierA	genitourinary	HR	0.994888	0.0130379	0.969787	1.02064	0.694228	FALSE	FALSE	107654	247	0.158498
622.1	Polyp of corpus uteri	scores:score_c1	m3a	follow-up	Phenotype tierA	genitourinary	HR	0.994895	0.0130379	0.969793	1.02065	0.694637	FALSE	FALSE	107654	247	0.158242
622.1	Polyp of corpus uteri	scores:score_c1	m3b	follow-up	Phenotype tierA	genitourinary	HR	0.994895	0.0130379	0.969794	1.02065	0.69464	FALSE	FALSE	107654	247	0.15824
622.1	Polyp of corpus uteri	scores:score_c1	m4	follow-up	Phenotype tierA	genitourinary	HR	0.994824	0.0130381	0.969724	1.02057	0.690625	FALSE	FALSE	107654	247	0.160758	0.55096
622.1	Polyp of corpus uteri	scores:score_c3	m1	follow-up	Phenotype tierA	genitourinary	HR	1.00556	0.0139241	0.978488	1.03338	0.690514	FALSE	FALSE	107654	247	0.160828
622.1	Polyp of corpus uteri	scores:score_c3	m2	follow-up	Phenotype tierA	genitourinary	HR	1.00547	0.013926	0.978394	1.03329	0.695437	FALSE	FALSE	107654	247	0.157742
622.1	Polyp of corpus uteri	scores:score_c3	m3a	follow-up	Phenotype tierA	genitourinary	HR	1.00543	0.0139267	0.978356	1.03325	0.697428	FALSE	FALSE	107654	247	0.156501
622.1	Polyp of corpus uteri	scores:score_c3	m3b	follow-up	Phenotype tierA	genitourinary	HR	1.00533	0.0139273	0.978261	1.03315	0.702567	FALSE	FALSE	107654	247	0.153312
622.1	Polyp of corpus uteri	scores:score_c3	m4	follow-up	Phenotype tierA	genitourinary	HR	1.00537	0.0139274	0.978299	1.03319	0.700496	FALSE	FALSE	107654	247	0.154594	0.55096
622.1	Polyp of corpus uteri	archetype:arch_comorbid_without_hypoxemia	m1	follow-up	Phenotype tierB	genitourinary	HR	1.00144	0.120435	0.790878	1.26805	0.990491	FALSE	FALSE	24136	33	0.00414964
622.1	Polyp of corpus uteri	archetype:arch_comorbid_without_hypoxemia	m2	follow-up	Phenotype tierB	genitourinary	HR	1.00141	0.120434	0.79086	1.26802	0.990645	FALSE	FALSE	24136	33	0.00408196
622.1	Polyp of corpus uteri	archetype:arch_comorbid_without_hypoxemia	m3a	follow-up	Phenotype tierB	genitourinary	HR	1.0014	0.120433	0.79085	1.268	0.990741	FALSE	FALSE	24136	33	0.00403968
622.1	Polyp of corpus uteri	archetype:arch_comorbid_without_hypoxemia	m3b	follow-up	Phenotype tierB	genitourinary	HR	1.00135	0.120431	0.790815	1.26793	0.991064	FALSE	FALSE	24136	33	0.00389831
622.1	Polyp of corpus uteri	archetype:arch_comorbid_without_hypoxemia	m4	follow-up	Phenotype tierB	genitourinary	HR	1.0014	0.120434	0.790852	1.26801	0.990715	FALSE	FALSE	24136	33	0.00405123	0.772873
622.1	Polyp of corpus uteri	archetype:arch_severe_but_asymptomatic	m1	follow-up	Phenotype tierB	genitourinary	HR	0.990716	0.0848654	0.838903	1.17	0.912482	FALSE	FALSE	24136	33	0.0397759
622.1	Polyp of corpus uteri	archetype:arch_severe_but_asymptomatic	m2	follow-up	Phenotype tierB	genitourinary	HR	0.990819	0.0848694	0.838983	1.17013	0.913459	FALSE	FALSE	24136	33	0.0393109
622.1	Polyp of corpus uteri	archetype:arch_severe_but_asymptomatic	m3a	follow-up	Phenotype tierB	genitourinary	HR	0.990812	0.0848692	0.838978	1.17012	0.913393	FALSE	FALSE	24136	33	0.0393423
622.1	Polyp of corpus uteri	archetype:arch_severe_but_asymptomatic	m3b	follow-up	Phenotype tierB	genitourinary	HR	0.990816	0.0848694	0.838981	1.17013	0.913434	FALSE	FALSE	24136	33	0.0393229
622.1	Polyp of corpus uteri	archetype:arch_severe_but_asymptomatic	m4	follow-up	Phenotype tierB	genitourinary	HR	0.990804	0.0848689	0.838972	1.17011	0.913321	FALSE	FALSE	24136	33	0.0393767	0.772873
622.1	Polyp of corpus uteri	archetype:arch_severe_symptomatic_otherwise_well	m1	follow-up	Phenotype tierB	genitourinary	HR	0.998347	0.105807	0.81137	1.22841	0.987524	FALSE	FALSE	24136	33	0.00545223
622.1	Polyp of corpus uteri	archetype:arch_severe_symptomatic_otherwise_well	m2	follow-up	Phenotype tierB	genitourinary	HR	0.998381	0.105809	0.811394	1.22846	0.987783	FALSE	FALSE	24136	33	0.00533856
622.1	Polyp of corpus uteri	archetype:arch_severe_symptomatic_otherwise_well	m3a	follow-up	Phenotype tierB	genitourinary	HR	0.998398	0.105809	0.811406	1.22848	0.987909	FALSE	FALSE	24136	33	0.00528306
622.1	Polyp of corpus uteri	archetype:arch_severe_symptomatic_otherwise_well	m3b	follow-up	Phenotype tierB	genitourinary	HR	0.998429	0.105811	0.811429	1.22852	0.988143	FALSE	FALSE	24136	33	0.00518035
622.1	Polyp of corpus uteri	archetype:arch_severe_symptomatic_otherwise_well	m4	follow-up	Phenotype tierB	genitourinary	HR	0.998376	0.105809	0.81139	1.22845	0.987742	FALSE	FALSE	24136	33	0.00535643	0.772873
622.1	Polyp of corpus uteri	archetype:arch_symptomatic_without_hypoxemia	m1	follow-up	Phenotype tierB	genitourinary	HR	1.00891	0.0747465	0.871418	1.16809	0.905569	FALSE	FALSE	24136	33	0.0430786
622.1	Polyp of corpus uteri	archetype:arch_symptomatic_without_hypoxemia	m2	follow-up	Phenotype tierB	genitourinary	HR	1.0088	0.0747436	0.871335	1.16796	0.906635	FALSE	FALSE	24136	33	0.0425677
622.1	Polyp of corpus uteri	archetype:arch_symptomatic_without_hypoxemia	m3a	follow-up	Phenotype tierB	genitourinary	HR	1.00881	0.0747437	0.871337	1.16797	0.906607	FALSE	FALSE	24136	33	0.042581
622.1	Polyp of corpus uteri	archetype:arch_symptomatic_without_hypoxemia	m3b	follow-up	Phenotype tierB	genitourinary	HR	1.0088	0.0747434	0.871328	1.16795	0.906726	FALSE	FALSE	24136	33	0.0425241
622.1	Polyp of corpus uteri	archetype:arch_symptomatic_without_hypoxemia	m4	follow-up	Phenotype tierB	genitourinary	HR	1.00881	0.0747439	0.871342	1.16797	0.90655	FALSE	FALSE	24136	33	0.0426084	0.772873
622.1	Polyp of corpus uteri	archetype:arch_triple_high	m1	follow-up	Phenotype tierB	genitourinary	HR	0.985025	0.158269	0.722318	1.34328	0.924052	FALSE	FALSE	24136	33	0.0343037
622.1	Polyp of corpus uteri	archetype:arch_triple_high	m2	follow-up	Phenotype tierB	genitourinary	HR	0.984971	0.158266	0.722283	1.3432	0.923771	FALSE	FALSE	24136	33	0.0344355
622.1	Polyp of corpus uteri	archetype:arch_triple_high	m3a	follow-up	Phenotype tierB	genitourinary	HR	0.984972	0.158266	0.722284	1.3432	0.923781	FALSE	FALSE	24136	33	0.0344311
622.1	Polyp of corpus uteri	archetype:arch_triple_high	m3b	follow-up	Phenotype tierB	genitourinary	HR	0.984905	0.158261	0.722241	1.34309	0.923433	FALSE	FALSE	24136	33	0.0345944
622.1	Polyp of corpus uteri	archetype:arch_triple_high	m4	follow-up	Phenotype tierB	genitourinary	HR	0.984885	0.158259	0.722229	1.34306	0.923334	FALSE	FALSE	24136	33	0.0346409	0.772873
622.1	Polyp of corpus uteri	archetype:arch_triple_low	m1	follow-up	Phenotype tierB	genitourinary	HR	1.00734	0.140128	0.765419	1.32573	0.958373	FALSE	FALSE	24136	33	0.0184654
622.1	Polyp of corpus uteri	archetype:arch_triple_low	m2	follow-up	Phenotype tierB	genitourinary	HR	1.00737	0.14013	0.765437	1.32577	0.958213	FALSE	FALSE	24136	33	0.0185378
622.1	Polyp of corpus uteri	archetype:arch_triple_low	m3a	follow-up	Phenotype tierB	genitourinary	HR	1.00737	0.14013	0.765438	1.32577	0.958203	FALSE	FALSE	24136	33	0.0185424
622.1	Polyp of corpus uteri	archetype:arch_triple_low	m3b	follow-up	Phenotype tierB	genitourinary	HR	1.00741	0.140133	0.765462	1.32582	0.958004	FALSE	FALSE	24136	33	0.0186326
622.1	Polyp of corpus uteri	archetype:arch_triple_low	m4	follow-up	Phenotype tierB	genitourinary	HR	1.00742	0.140134	0.765469	1.32584	0.957938	FALSE	FALSE	24136	33	0.0186627	0.772873
622.1	Polyp of corpus uteri	scores:score_c1	m1	follow-up	Phenotype tierB	genitourinary	HR	0.995102	0.0273341	0.943194	1.04987	0.857447	FALSE	FALSE	24136	33	0.0667929
622.1	Polyp of corpus uteri	scores:score_c1	m2	follow-up	Phenotype tierB	genitourinary	HR	0.995142	0.0273342	0.943231	1.04991	0.858598	FALSE	FALSE	24136	33	0.0662103
622.1	Polyp of corpus uteri	scores:score_c1	m3a	follow-up	Phenotype tierB	genitourinary	HR	0.995144	0.0273342	0.943233	1.04991	0.858661	FALSE	FALSE	24136	33	0.0661783
622.1	Polyp of corpus uteri	scores:score_c1	m3b	follow-up	Phenotype tierB	genitourinary	HR	0.995145	0.0273342	0.943234	1.04991	0.858678	FALSE	FALSE	24136	33	0.0661696
622.1	Polyp of corpus uteri	scores:score_c1	m4	follow-up	Phenotype tierB	genitourinary	HR	0.995117	0.0273343	0.943207	1.04988	0.85787	FALSE	FALSE	24136	33	0.0665783	0.887604
622.1	Polyp of corpus uteri	scores:score_c2	m1	follow-up	Phenotype tierB	genitourinary	HR	1.00377	0.030057	0.946349	1.06468	0.900268	FALSE	FALSE	24136	33	0.0456282
622.1	Polyp of corpus uteri	scores:score_c2	m2	follow-up	Phenotype tierB	genitourinary	HR	1.00371	0.0300574	0.946288	1.06462	0.901961	FALSE	FALSE	24136	33	0.0448124
622.1	Polyp of corpus uteri	scores:score_c2	m3a	follow-up	Phenotype tierB	genitourinary	HR	1.00372	0.0300574	0.946293	1.06462	0.901815	FALSE	FALSE	24136	33	0.0448824
622.1	Polyp of corpus uteri	scores:score_c2	m3b	follow-up	Phenotype tierB	genitourinary	HR	1.00371	0.0300575	0.946284	1.06461	0.902059	FALSE	FALSE	24136	33	0.0447648
622.1	Polyp of corpus uteri	scores:score_c2	m4	follow-up	Phenotype tierB	genitourinary	HR	1.00369	0.0300574	0.946272	1.0646	0.902382	FALSE	FALSE	24136	33	0.0446098	0.887604
622.1	Polyp of corpus uteri	scores:score_c3	m1	follow-up	Phenotype tierB	genitourinary	HR	1.00488	0.0300367	0.947433	1.06582	0.871137	FALSE	FALSE	24136	33	0.0599134
622.1	Polyp of corpus uteri	scores:score_c3	m2	follow-up	Phenotype tierB	genitourinary	HR	1.00486	0.0300383	0.947403	1.06579	0.871897	FALSE	FALSE	24136	33	0.0595346
622.1	Polyp of corpus uteri	scores:score_c3	m3a	follow-up	Phenotype tierB	genitourinary	HR	1.00484	0.0300389	0.94739	1.06578	0.872234	FALSE	FALSE	24136	33	0.0593668
622.1	Polyp of corpus uteri	scores:score_c3	m3b	follow-up	Phenotype tierB	genitourinary	HR	1.0048	0.0300392	0.947346	1.06573	0.873435	FALSE	FALSE	24136	33	0.0587694
622.1	Polyp of corpus uteri	scores:score_c3	m4	follow-up	Phenotype tierB	genitourinary	HR	1.00481	0.0300393	0.947361	1.06575	0.873033	FALSE	FALSE	24136	33	0.0589694	0.887604
622.2	Mucous polyp of cervix	AHI≥15 vs <15	m1	follow-up	OSA severity Cox	genitourinary	HR	0.994918	0.0164686	0.963317	1.02756	0.757047	FALSE	FALSE	149876	109	0.120877
622.2	Mucous polyp of cervix	AHI≥15 vs <15	m2	follow-up	OSA severity Cox	genitourinary	HR	0.994943	0.0164686	0.963341	1.02758	0.758207	FALSE	FALSE	149876	109	0.120212
622.2	Mucous polyp of cervix	AHI≥15 vs <15	m3	follow-up	OSA severity Cox	genitourinary	HR	0.994946	0.0164686	0.963344	1.02758	0.758339	FALSE	FALSE	149876	109	0.120137
622.2	Mucous polyp of cervix	AHI≥15 vs <15	m4	follow-up	OSA severity Cox	genitourinary	HR	0.994948	0.0164687	0.963346	1.02759	0.758441	FALSE	FALSE	149876	109	0.120078
622.2	Mucous polyp of cervix	AHI≥5 vs <5	m1	follow-up	OSA severity Cox	genitourinary	HR	0.992879	0.0182002	0.958086	1.02894	0.69458	FALSE	FALSE	149876	109	0.158278
622.2	Mucous polyp of cervix	AHI≥5 vs <5	m2	follow-up	OSA severity Cox	genitourinary	HR	0.992904	0.0182002	0.95811	1.02896	0.695606	FALSE	FALSE	149876	109	0.157636
622.2	Mucous polyp of cervix	AHI≥5 vs <5	m3	follow-up	OSA severity Cox	genitourinary	HR	0.992907	0.0182002	0.958113	1.02897	0.695723	FALSE	FALSE	149876	109	0.157564
622.2	Mucous polyp of cervix	AHI≥5 vs <5	m4	follow-up	OSA severity Cox	genitourinary	HR	0.992909	0.0182002	0.958115	1.02897	0.695813	FALSE	FALSE	149876	109	0.157507
622.2	Mucous polyp of cervix	mild_vs_none	m1	follow-up	OSA severity Cox	genitourinary	HR	0.999104	0.0177669	0.964911	1.03451	0.959741	FALSE	FALSE	149876	109	0.0178458
622.2	Mucous polyp of cervix	mild_vs_none	m2	follow-up	OSA severity Cox	genitourinary	HR	0.999098	0.0177669	0.964906	1.0345	0.959514	FALSE	FALSE	149876	109	0.0179487
622.2	Mucous polyp of cervix	mild_vs_none	m3	follow-up	OSA severity Cox	genitourinary	HR	0.999098	0.0177669	0.964906	1.0345	0.959488	FALSE	FALSE	149876	109	0.0179603
622.2	Mucous polyp of cervix	mild_vs_none	m4	follow-up	OSA severity Cox	genitourinary	HR	0.999097	0.0177669	0.964905	1.0345	0.959467	FALSE	FALSE	149876	109	0.0179699	0.617779
622.2	Mucous polyp of cervix	moderate_vs_none	m1	follow-up	OSA severity Cox	genitourinary	HR	0.996666	0.0203559	0.957685	1.03723	0.869682	FALSE	FALSE	149876	109	0.0606393
622.2	Mucous polyp of cervix	moderate_vs_none	m2	follow-up	OSA severity Cox	genitourinary	HR	0.996675	0.020356	0.957693	1.03724	0.870029	FALSE	FALSE	149876	109	0.0604663
622.2	Mucous polyp of cervix	moderate_vs_none	m3	follow-up	OSA severity Cox	genitourinary	HR	0.996675	0.020356	0.957694	1.03724	0.870043	FALSE	FALSE	149876	109	0.0604592
622.2	Mucous polyp of cervix	moderate_vs_none	m4	follow-up	OSA severity Cox	genitourinary	HR	0.996676	0.020356	0.957694	1.03724	0.870063	FALSE	FALSE	149876	109	0.0604492	0.617779
622.2	Mucous polyp of cervix	omnibus	m1	follow-up	OSA severity Cox	genitourinary	HR	0.0734337				0.994823	FALSE	FALSE	149876	109	0.00225437
622.2	Mucous polyp of cervix	omnibus	m2	follow-up	OSA severity Cox	genitourinary	HR	0.0727383				0.994895	FALSE	FALSE	149876	109	0.00222281
622.2	Mucous polyp of cervix	omnibus	m3	follow-up	OSA severity Cox	genitourinary	HR	0.0726571				0.994903	FALSE	FALSE	149876	109	0.00221913
622.2	Mucous polyp of cervix	omnibus	m4	follow-up	OSA severity Cox	genitourinary	HR	0.0725949				0.99491	FALSE	FALSE	149876	109	0.00221632	0.617779
622.2	Mucous polyp of cervix	severe_vs_none	m1	follow-up	OSA severity Cox	genitourinary	HR	0.995906	0.0195119	0.958539	1.03473	0.833483	FALSE	FALSE	149876	109	0.0791034
622.2	Mucous polyp of cervix	severe_vs_none	m2	follow-up	OSA severity Cox	genitourinary	HR	0.995933	0.019512	0.958565	1.03476	0.834566	FALSE	FALSE	149876	109	0.0785391
622.2	Mucous polyp of cervix	severe_vs_none	m3	follow-up	OSA severity Cox	genitourinary	HR	0.995937	0.019512	0.958568	1.03476	0.834714	FALSE	FALSE	149876	109	0.0784624
622.2	Mucous polyp of cervix	severe_vs_none	m4	follow-up	OSA severity Cox	genitourinary	HR	0.99594	0.0195121	0.958571	1.03476	0.83482	FALSE	FALSE	149876	109	0.0784072	0.617779
622.2	Mucous polyp of cervix	trend	m1	follow-up	OSA severity Cox	genitourinary	HR	0.997262	0.00732401	0.983049	1.01168	0.708158	FALSE	FALSE	149876	109	0.14987
622.2	Mucous polyp of cervix	trend	m2	follow-up	OSA severity Cox	genitourinary	HR	0.997275	0.00732404	0.983062	1.01169	0.709466	FALSE	FALSE	149876	109	0.149068
622.2	Mucous polyp of cervix	trend	m3	follow-up	OSA severity Cox	genitourinary	HR	0.997277	0.00732404	0.983063	1.0117	0.709623	FALSE	FALSE	149876	109	0.148972
622.2	Mucous polyp of cervix	trend	m4	follow-up	OSA severity Cox	genitourinary	HR	0.997278	0.00732405	0.983064	1.0117	0.709742	FALSE	FALSE	149876	109	0.148899	0.616192
622.2	Mucous polyp of cervix	scores:score_c1	m1	follow-up	Phenotype tierA	genitourinary	HR	0.999369	0.0131475	0.973946	1.02546	0.961727	FALSE	FALSE	107654	57	0.0169481
622.2	Mucous polyp of cervix	scores:score_c1	m2	follow-up	Phenotype tierA	genitourinary	HR	0.999374	0.0131475	0.97395	1.02546	0.961993	FALSE	FALSE	107654	57	0.0168282
622.2	Mucous polyp of cervix	scores:score_c1	m3a	follow-up	Phenotype tierA	genitourinary	HR	0.999375	0.0131475	0.973951	1.02546	0.962064	FALSE	FALSE	107654	57	0.0167962
622.2	Mucous polyp of cervix	scores:score_c1	m3b	follow-up	Phenotype tierA	genitourinary	HR	0.999375	0.0131475	0.973951	1.02546	0.962063	FALSE	FALSE	107654	57	0.0167964
622.2	Mucous polyp of cervix	scores:score_c1	m4	follow-up	Phenotype tierA	genitourinary	HR	0.999375	0.0131475	0.973951	1.02546	0.96205	FALSE	FALSE	107654	57	0.0168023	0.707183
622.2	Mucous polyp of cervix	scores:score_c3	m1	follow-up	Phenotype tierA	genitourinary	HR	0.999284	0.0140429	0.972155	1.02717	0.95932	FALSE	FALSE	107654	57	0.0180367
622.2	Mucous polyp of cervix	scores:score_c3	m2	follow-up	Phenotype tierA	genitourinary	HR	0.999277	0.014043	0.972148	1.02716	0.958899	FALSE	FALSE	107654	57	0.0182273
622.2	Mucous polyp of cervix	scores:score_c3	m3a	follow-up	Phenotype tierA	genitourinary	HR	0.999278	0.014043	0.972149	1.02716	0.958982	FALSE	FALSE	107654	57	0.0181894
622.2	Mucous polyp of cervix	scores:score_c3	m3b	follow-up	Phenotype tierA	genitourinary	HR	0.999277	0.0140431	0.972148	1.02716	0.958916	FALSE	FALSE	107654	57	0.0182193
622.2	Mucous polyp of cervix	scores:score_c3	m4	follow-up	Phenotype tierA	genitourinary	HR	0.999277	0.0140431	0.972148	1.02716	0.958923	FALSE	FALSE	107654	57	0.0182161	0.707183
623	Hypertrophy of female genital organs	AHI≥15 vs <15	m1	follow-up	OSA severity Cox	genitourinary	HR	0.996948	0.0165064	0.965211	1.02973	0.853108	FALSE	FALSE	149876	40	0.0689958
623	Hypertrophy of female genital organs	AHI≥15 vs <15	m2	follow-up	OSA severity Cox	genitourinary	HR	0.996952	0.0165064	0.965215	1.02973	0.853297	FALSE	FALSE	149876	40	0.0688998
623	Hypertrophy of female genital organs	AHI≥15 vs <15	m3	follow-up	OSA severity Cox	genitourinary	HR	0.996953	0.0165064	0.965216	1.02973	0.853323	FALSE	FALSE	149876	40	0.0688868
623	Hypertrophy of female genital organs	AHI≥15 vs <15	m4	follow-up	OSA severity Cox	genitourinary	HR	0.996952	0.0165064	0.965214	1.02973	0.853258	FALSE	FALSE	149876	40	0.0689194
623	Hypertrophy of female genital organs	AHI≥5 vs <5	m1	follow-up	OSA severity Cox	genitourinary	HR	0.996937	0.0182416	0.961923	1.03322	0.866439	FALSE	FALSE	149876	40	0.0622622
623	Hypertrophy of female genital organs	AHI≥5 vs <5	m2	follow-up	OSA severity Cox	genitourinary	HR	0.996933	0.0182416	0.96192	1.03322	0.866295	FALSE	FALSE	149876	40	0.0623341
623	Hypertrophy of female genital organs	AHI≥5 vs <5	m3	follow-up	OSA severity Cox	genitourinary	HR	0.996934	0.0182416	0.96192	1.03322	0.866319	FALSE	FALSE	149876	40	0.0623219
623	Hypertrophy of female genital organs	AHI≥5 vs <5	m4	follow-up	OSA severity Cox	genitourinary	HR	0.996933	0.0182416	0.961919	1.03322	0.866262	FALSE	FALSE	149876	40	0.0623508
623	Hypertrophy of female genital organs	mild_vs_none	m1	follow-up	OSA severity Cox	genitourinary	HR	1.00062	0.0178077	0.966299	1.03616	0.97219	FALSE	FALSE	149876	40	0.0122488
623	Hypertrophy of female genital organs	mild_vs_none	m2	follow-up	OSA severity Cox	genitourinary	HR	1.00062	0.0178077	0.9663	1.03616	0.972141	FALSE	FALSE	149876	40	0.0122709
623	Hypertrophy of female genital organs	mild_vs_none	m3	follow-up	OSA severity Cox	genitourinary	HR	1.00062	0.0178077	0.9663	1.03616	0.972145	FALSE	FALSE	149876	40	0.012269
623	Hypertrophy of female genital organs	mild_vs_none	m4	follow-up	OSA severity Cox	genitourinary	HR	1.00062	0.0178077	0.966301	1.03616	0.972132	FALSE	FALSE	149876	40	0.012275	0.790351
623	Hypertrophy of female genital organs	moderate_vs_none	m1	follow-up	OSA severity Cox	genitourinary	HR	0.998297	0.0204028	0.959164	1.03903	0.933411	FALSE	FALSE	149876	40	0.0299271
623	Hypertrophy of female genital organs	moderate_vs_none	m2	follow-up	OSA severity Cox	genitourinary	HR	0.998294	0.0204029	0.959161	1.03902	0.933314	FALSE	FALSE	149876	40	0.0299722
623	Hypertrophy of female genital organs	moderate_vs_none	m3	follow-up	OSA severity Cox	genitourinary	HR	0.998294	0.0204029	0.959161	1.03902	0.933321	FALSE	FALSE	149876	40	0.0299691
623	Hypertrophy of female genital organs	moderate_vs_none	m4	follow-up	OSA severity Cox	genitourinary	HR	0.998294	0.0204029	0.959161	1.03902	0.933309	FALSE	FALSE	149876	40	0.0299747	0.790351
623	Hypertrophy of female genital organs	omnibus	m1	follow-up	OSA severity Cox	genitourinary	HR	0.0274673				0.998799	FALSE	FALSE	149876	40	0.000521808
623	Hypertrophy of female genital organs	omnibus	m2	follow-up	OSA severity Cox	genitourinary	HR	0.0275328				0.998795	FALSE	FALSE	149876	40	0.000523669
623	Hypertrophy of female genital organs	omnibus	m3	follow-up	OSA severity Cox	genitourinary	HR	0.0275225				0.998796	FALSE	FALSE	149876	40	0.000523376
623	Hypertrophy of female genital organs	omnibus	m4	follow-up	OSA severity Cox	genitourinary	HR	0.0275491				0.998794	FALSE	FALSE	149876	40	0.000524131	0.790351
623	Hypertrophy of female genital organs	severe_vs_none	m1	follow-up	OSA severity Cox	genitourinary	HR	0.997289	0.0195568	0.959785	1.03626	0.889586	FALSE	FALSE	149876	40	0.0508121
623	Hypertrophy of female genital organs	severe_vs_none	m2	follow-up	OSA severity Cox	genitourinary	HR	0.997286	0.0195568	0.959783	1.03625	0.88947	FALSE	FALSE	149876	40	0.0508688
623	Hypertrophy of female genital organs	severe_vs_none	m3	follow-up	OSA severity Cox	genitourinary	HR	0.997286	0.0195568	0.959783	1.03626	0.889494	FALSE	FALSE	149876	40	0.0508569
623	Hypertrophy of female genital organs	severe_vs_none	m4	follow-up	OSA severity Cox	genitourinary	HR	0.997285	0.0195568	0.959782	1.03625	0.889429	FALSE	FALSE	149876	40	0.0508888	0.790351
623	Hypertrophy of female genital organs	trend	m1	follow-up	OSA severity Cox	genitourinary	HR	0.998515	0.00734074	0.984252	1.01299	0.839587	FALSE	FALSE	149876	40	0.0759341
623	Hypertrophy of female genital organs	trend	m2	follow-up	OSA severity Cox	genitourinary	HR	0.998517	0.00734074	0.984254	1.01299	0.839805	FALSE	FALSE	149876	40	0.0758215
623	Hypertrophy of female genital organs	trend	m3	follow-up	OSA severity Cox	genitourinary	HR	0.998518	0.00734074	0.984254	1.01299	0.839835	FALSE	FALSE	149876	40	0.075806
623	Hypertrophy of female genital organs	trend	m4	follow-up	OSA severity Cox	genitourinary	HR	0.998517	0.00734074	0.984253	1.01299	0.839759	FALSE	FALSE	149876	40	0.0758451	0.911806
623	Hypertrophy of female genital organs	scores:score_c1	m1	follow-up	Phenotype tierA	genitourinary	HR	0.998586	0.0131689	0.973142	1.0247	0.914435	FALSE	FALSE	107654	20	0.0388471
623	Hypertrophy of female genital organs	scores:score_c1	m2	follow-up	Phenotype tierA	genitourinary	HR	0.998583	0.0131689	0.973139	1.02469	0.914279	FALSE	FALSE	107654	20	0.0389211
623	Hypertrophy of female genital organs	scores:score_c1	m3a	follow-up	Phenotype tierA	genitourinary	HR	0.998584	0.0131689	0.973139	1.02469	0.91429	FALSE	FALSE	107654	20	0.038916
623	Hypertrophy of female genital organs	scores:score_c1	m3b	follow-up	Phenotype tierA	genitourinary	HR	0.998584	0.0131689	0.973139	1.02469	0.91429	FALSE	FALSE	107654	20	0.0389162
623	Hypertrophy of female genital organs	scores:score_c1	m4	follow-up	Phenotype tierA	genitourinary	HR	0.998583	0.0131689	0.973139	1.02469	0.914266	FALSE	FALSE	107654	20	0.0389273	0.785053
623	Hypertrophy of female genital organs	scores:score_c3	m1	follow-up	Phenotype tierA	genitourinary	HR	1.0011	0.0140663	0.97388	1.02909	0.937562	FALSE	FALSE	107654	20	0.0279998
623	Hypertrophy of female genital organs	scores:score_c3	m2	follow-up	Phenotype tierA	genitourinary	HR	1.0011	0.0140663	0.973882	1.02909	0.937444	FALSE	FALSE	107654	20	0.0280546
623	Hypertrophy of female genital organs	scores:score_c3	m3a	follow-up	Phenotype tierA	genitourinary	HR	1.0011	0.0140664	0.973882	1.02909	0.937439	FALSE	FALSE	107654	20	0.0280568
623	Hypertrophy of female genital organs	scores:score_c3	m3b	follow-up	Phenotype tierA	genitourinary	HR	1.0011	0.0140664	0.97388	1.02909	0.937508	FALSE	FALSE	107654	20	0.0280249
623	Hypertrophy of female genital organs	scores:score_c3	m4	follow-up	Phenotype tierA	genitourinary	HR	1.0011	0.0140664	0.973881	1.02909	0.937495	FALSE	FALSE	107654	20	0.0280308	0.785053
624.1	Dystrophy of female genital tract	AHI≥15 vs <15	m1	follow-up	OSA severity Cox	genitourinary	HR	0.998684	0.0173213	0.965348	1.03317	0.939387	FALSE	FALSE	134591	63	0.0271554
624.1	Dystrophy of female genital tract	AHI≥15 vs <15	m2	follow-up	OSA severity Cox	genitourinary	HR	0.998689	0.0173213	0.965353	1.03318	0.939625	FALSE	FALSE	134591	63	0.0270453
624.1	Dystrophy of female genital tract	AHI≥15 vs <15	m3	follow-up	OSA severity Cox	genitourinary	HR	0.99869	0.0173213	0.965355	1.03318	0.939693	FALSE	FALSE	134591	63	0.0270141
624.1	Dystrophy of female genital tract	AHI≥15 vs <15	m4	follow-up	OSA severity Cox	genitourinary	HR	0.998692	0.0173213	0.965356	1.03318	0.939759	FALSE	FALSE	134591	63	0.0269837
624.1	Dystrophy of female genital tract	AHI≥5 vs <5	m1	follow-up	OSA severity Cox	genitourinary	HR	0.998461	0.0195085	0.961005	1.03738	0.937081	FALSE	FALSE	134591	63	0.0282227
624.1	Dystrophy of female genital tract	AHI≥5 vs <5	m2	follow-up	OSA severity Cox	genitourinary	HR	0.998464	0.0195085	0.961007	1.03738	0.937187	FALSE	FALSE	134591	63	0.0281736
624.1	Dystrophy of female genital tract	AHI≥5 vs <5	m3	follow-up	OSA severity Cox	genitourinary	HR	0.998465	0.0195085	0.961008	1.03738	0.937229	FALSE	FALSE	134591	63	0.0281542
624.1	Dystrophy of female genital tract	AHI≥5 vs <5	m4	follow-up	OSA severity Cox	genitourinary	HR	0.998466	0.0195085	0.96101	1.03738	0.937287	FALSE	FALSE	134591	63	0.0281274
624.1	Dystrophy of female genital tract	mild_vs_none	m1	follow-up	OSA severity Cox	genitourinary	HR	1.00012	0.0188525	0.963839	1.03777	0.994954	FALSE	FALSE	134591	63	0.00219714
624.1	Dystrophy of female genital tract	mild_vs_none	m2	follow-up	OSA severity Cox	genitourinary	HR	1.00012	0.0188525	0.963835	1.03776	0.99511	FALSE	FALSE	134591	63	0.00212876
624.1	Dystrophy of female genital tract	mild_vs_none	m3	follow-up	OSA severity Cox	genitourinary	HR	1.00011	0.0188525	0.963835	1.03776	0.995144	FALSE	FALSE	134591	63	0.00211426
624.1	Dystrophy of female genital tract	mild_vs_none	m4	follow-up	OSA severity Cox	genitourinary	HR	1.00011	0.0188525	0.963834	1.03776	0.995159	FALSE	FALSE	134591	63	0.00210756	0.801656
624.1	Dystrophy of female genital tract	moderate_vs_none	m1	follow-up	OSA severity Cox	genitourinary	HR	0.99997	0.0213669	0.958958	1.04274	0.998896	FALSE	FALSE	134591	63	0.000479876
624.1	Dystrophy of female genital tract	moderate_vs_none	m2	follow-up	OSA severity Cox	genitourinary	HR	0.999971	0.021367	0.958958	1.04274	0.998914	FALSE	FALSE	134591	63	0.000471783
624.1	Dystrophy of female genital tract	moderate_vs_none	m3	follow-up	OSA severity Cox	genitourinary	HR	0.999971	0.021367	0.958958	1.04274	0.998904	FALSE	FALSE	134591	63	0.000476349
624.1	Dystrophy of female genital tract	moderate_vs_none	m4	follow-up	OSA severity Cox	genitourinary	HR	0.999971	0.021367	0.958958	1.04274	0.998914	FALSE	FALSE	134591	63	0.000471863	0.801656
624.1	Dystrophy of female genital tract	omnibus	m1	follow-up	OSA severity Cox	genitourinary	HR	0.00770163				0.999821	FALSE	FALSE	134591	63	7.78955e-05
624.1	Dystrophy of female genital tract	omnibus	m2	follow-up	OSA severity Cox	genitourinary	HR	0.00764192				0.999823	FALSE	FALSE	134591	63	7.69928e-05
624.1	Dystrophy of female genital tract	omnibus	m3	follow-up	OSA severity Cox	genitourinary	HR	0.00762197				0.999823	FALSE	FALSE	134591	63	7.66919e-05
624.1	Dystrophy of female genital tract	omnibus	m4	follow-up	OSA severity Cox	genitourinary	HR	0.00760707				0.999824	FALSE	FALSE	134591	63	7.64674e-05	0.801656
624.1	Dystrophy of female genital tract	severe_vs_none	m1	follow-up	OSA severity Cox	genitourinary	HR	0.998233	0.0202107	0.959464	1.03857	0.930266	FALSE	FALSE	134591	63	0.0313929
624.1	Dystrophy of female genital tract	severe_vs_none	m2	follow-up	OSA severity Cox	genitourinary	HR	0.99824	0.0202107	0.95947	1.03858	0.930526	FALSE	FALSE	134591	63	0.0312716
624.1	Dystrophy of female genital tract	severe_vs_none	m3	follow-up	OSA severity Cox	genitourinary	HR	0.998242	0.0202108	0.959472	1.03858	0.930615	FALSE	FALSE	134591	63	0.0312301
624.1	Dystrophy of female genital tract	severe_vs_none	m4	follow-up	OSA severity Cox	genitourinary	HR	0.998243	0.0202108	0.959474	1.03858	0.930681	FALSE	FALSE	134591	63	0.031199	0.801656
624.1	Dystrophy of female genital tract	trend	m1	follow-up	OSA severity Cox	genitourinary	HR	0.999242	0.00770558	0.984264	1.01445	0.921634	FALSE	FALSE	134591	63	0.0354414
624.1	Dystrophy of female genital tract	trend	m2	follow-up	OSA severity Cox	genitourinary	HR	0.999245	0.00770559	0.984267	1.01445	0.921881	FALSE	FALSE	134591	63	0.0353252
624.1	Dystrophy of female genital tract	trend	m3	follow-up	OSA severity Cox	genitourinary	HR	0.999245	0.0077056	0.984268	1.01445	0.921961	FALSE	FALSE	134591	63	0.0352873
624.1	Dystrophy of female genital tract	trend	m4	follow-up	OSA severity Cox	genitourinary	HR	0.999246	0.0077056	0.984268	1.01445	0.922039	FALSE	FALSE	134591	63	0.0352509	0.951478
624.1	Dystrophy of female genital tract	scores:score_c1	m1	follow-up	Phenotype tierA	genitourinary	HR	0.999787	0.0138131	0.973083	1.02722	0.987703	FALSE	FALSE	98315	42	0.00537349
624.1	Dystrophy of female genital tract	scores:score_c1	m2	follow-up	Phenotype tierA	genitourinary	HR	0.999787	0.0138131	0.973083	1.02722	0.9877	FALSE	FALSE	98315	42	0.00537512
624.1	Dystrophy of female genital tract	scores:score_c1	m3a	follow-up	Phenotype tierA	genitourinary	HR	0.999787	0.0138131	0.973083	1.02722	0.987716	FALSE	FALSE	98315	42	0.00536785
624.1	Dystrophy of female genital tract	scores:score_c1	m3b	follow-up	Phenotype tierA	genitourinary	HR	0.999787	0.0138131	0.973083	1.02722	0.987706	FALSE	FALSE	98315	42	0.00537251
624.1	Dystrophy of female genital tract	scores:score_c1	m4	follow-up	Phenotype tierA	genitourinary	HR	0.999788	0.0138131	0.973083	1.02722	0.987739	FALSE	FALSE	98315	42	0.0053578	0.680041
624.1	Dystrophy of female genital tract	scores:score_c3	m1	follow-up	Phenotype tierA	genitourinary	HR	1.00267	0.0150889	0.973453	1.03277	0.859649	FALSE	FALSE	98315	42	0.0656786
624.1	Dystrophy of female genital tract	scores:score_c3	m2	follow-up	Phenotype tierA	genitourinary	HR	1.00266	0.0150889	0.973443	1.03276	0.860181	FALSE	FALSE	98315	42	0.0654103
624.1	Dystrophy of female genital tract	scores:score_c3	m3a	follow-up	Phenotype tierA	genitourinary	HR	1.00266	0.0150889	0.973443	1.03276	0.860192	FALSE	FALSE	98315	42	0.0654047
624.1	Dystrophy of female genital tract	scores:score_c3	m3b	follow-up	Phenotype tierA	genitourinary	HR	1.00266	0.015089	0.973437	1.03275	0.860503	FALSE	FALSE	98315	42	0.0652478
624.1	Dystrophy of female genital tract	scores:score_c3	m4	follow-up	Phenotype tierA	genitourinary	HR	1.00265	0.015089	0.973437	1.03275	0.86052	FALSE	FALSE	98315	42	0.065239	0.680041
625	Pain and other symptoms associated with female genital organs	AHI≥15 vs <15	m1	follow-up	OSA severity Cox	genitourinary	HR	0.994262	0.0173085	0.961098	1.02857	0.739542	FALSE	FALSE	134591	83	0.131037
625	Pain and other symptoms associated with female genital organs	AHI≥15 vs <15	m2	follow-up	OSA severity Cox	genitourinary	HR	0.994283	0.0173085	0.961118	1.02859	0.740446	FALSE	FALSE	134591	83	0.130506
625	Pain and other symptoms associated with female genital organs	AHI≥15 vs <15	m3	follow-up	OSA severity Cox	genitourinary	HR	0.994284	0.0173085	0.96112	1.02859	0.740512	FALSE	FALSE	134591	83	0.130468
625	Pain and other symptoms associated with female genital organs	AHI≥15 vs <15	m4	follow-up	OSA severity Cox	genitourinary	HR	0.994284	0.0173085	0.96112	1.02859	0.740522	FALSE	FALSE	134591	83	0.130462
625	Pain and other symptoms associated with female genital organs	AHI≥5 vs <5	m1	follow-up	OSA severity Cox	genitourinary	HR	0.988737	0.0194938	0.951673	1.02725	0.56122	FALSE	FALSE	134591	83	0.250867
625	Pain and other symptoms associated with female genital organs	AHI≥5 vs <5	m2	follow-up	OSA severity Cox	genitourinary	HR	0.988761	0.0194938	0.951696	1.02727	0.562044	FALSE	FALSE	134591	83	0.25023
625	Pain and other symptoms associated with female genital organs	AHI≥5 vs <5	m3	follow-up	OSA severity Cox	genitourinary	HR	0.988763	0.0194938	0.951697	1.02727	0.562098	FALSE	FALSE	134591	83	0.250188
625	Pain and other symptoms associated with female genital organs	AHI≥5 vs <5	m4	follow-up	OSA severity Cox	genitourinary	HR	0.988763	0.0194938	0.951698	1.02727	0.562105	FALSE	FALSE	134591	83	0.250182
625	Pain and other symptoms associated with female genital organs	mild_vs_none	m1	follow-up	OSA severity Cox	genitourinary	HR	0.99623	0.0188386	0.960117	1.0337	0.841092	FALSE	FALSE	134591	83	0.0751563
625	Pain and other symptoms associated with female genital organs	mild_vs_none	m2	follow-up	OSA severity Cox	genitourinary	HR	0.996228	0.0188386	0.960115	1.0337	0.840997	FALSE	FALSE	134591	83	0.0752056
625	Pain and other symptoms associated with female genital organs	mild_vs_none	m3	follow-up	OSA severity Cox	genitourinary	HR	0.996227	0.0188386	0.960115	1.0337	0.840983	FALSE	FALSE	134591	83	0.0752126
625	Pain and other symptoms associated with female genital organs	mild_vs_none	m4	follow-up	OSA severity Cox	genitourinary	HR	0.996227	0.0188386	0.960114	1.0337	0.840981	FALSE	FALSE	134591	83	0.0752138	0.676517
625	Pain and other symptoms associated with female genital organs	moderate_vs_none	m1	follow-up	OSA severity Cox	genitourinary	HR	0.99538	0.0213513	0.954586	1.03792	0.828316	FALSE	FALSE	134591	83	0.081804
625	Pain and other symptoms associated with female genital organs	moderate_vs_none	m2	follow-up	OSA severity Cox	genitourinary	HR	0.99539	0.0213514	0.954594	1.03793	0.828657	FALSE	FALSE	134591	83	0.0816252
625	Pain and other symptoms associated with female genital organs	moderate_vs_none	m3	follow-up	OSA severity Cox	genitourinary	HR	0.99539	0.0213514	0.954594	1.03793	0.828661	FALSE	FALSE	134591	83	0.0816233
625	Pain and other symptoms associated with female genital organs	moderate_vs_none	m4	follow-up	OSA severity Cox	genitourinary	HR	0.99539	0.0213514	0.954594	1.03793	0.828662	FALSE	FALSE	134591	83	0.0816225	0.676517
625	Pain and other symptoms associated with female genital organs	omnibus	m1	follow-up	OSA severity Cox	genitourinary	HR	0.120719				0.98924	FALSE	FALSE	134591	83	0.00469831
625	Pain and other symptoms associated with female genital organs	omnibus	m2	follow-up	OSA severity Cox	genitourinary	HR	0.120218				0.989305	FALSE	FALSE	134591	83	0.00466964
625	Pain and other symptoms associated with female genital organs	omnibus	m3	follow-up	OSA severity Cox	genitourinary	HR	0.120188				0.989309	FALSE	FALSE	134591	83	0.0046679
625	Pain and other symptoms associated with female genital organs	omnibus	m4	follow-up	OSA severity Cox	genitourinary	HR	0.120183				0.98931	FALSE	FALSE	134591	83	0.00466763	0.676517
625	Pain and other symptoms associated with female genital organs	severe_vs_none	m1	follow-up	OSA severity Cox	genitourinary	HR	0.996284	0.0201958	0.957619	1.03651	0.853755	FALSE	FALSE	134591	83	0.0686667
625	Pain and other symptoms associated with female genital organs	severe_vs_none	m2	follow-up	OSA severity Cox	genitourinary	HR	0.996304	0.0201959	0.957638	1.03653	0.854531	FALSE	FALSE	134591	83	0.0682723
625	Pain and other symptoms associated with female genital organs	severe_vs_none	m3	follow-up	OSA severity Cox	genitourinary	HR	0.996306	0.0201959	0.957639	1.03653	0.854607	FALSE	FALSE	134591	83	0.0682335
625	Pain and other symptoms associated with female genital organs	severe_vs_none	m4	follow-up	OSA severity Cox	genitourinary	HR	0.996306	0.0201959	0.95764	1.03653	0.854618	FALSE	FALSE	134591	83	0.0682281	0.676517
625	Pain and other symptoms associated with female genital organs	trend	m1	follow-up	OSA severity Cox	genitourinary	HR	0.996561	0.00769992	0.981635	1.01172	0.654618	FALSE	FALSE	134591	83	0.184012
625	Pain and other symptoms associated with female genital organs	trend	m2	follow-up	OSA severity Cox	genitourinary	HR	0.996572	0.00769992	0.981645	1.01173	0.655622	FALSE	FALSE	134591	83	0.183346
625	Pain and other symptoms associated with female genital organs	trend	m3	follow-up	OSA severity Cox	genitourinary	HR	0.996573	0.00769993	0.981646	1.01173	0.6557	FALSE	FALSE	134591	83	0.183295
625	Pain and other symptoms associated with female genital organs	trend	m4	follow-up	OSA severity Cox	genitourinary	HR	0.996573	0.00769994	0.981646	1.01173	0.655711	FALSE	FALSE	134591	83	0.183288	0.960929
625	Pain and other symptoms associated with female genital organs	scores:score_c1	m1	follow-up	Phenotype tierA	genitourinary	HR	0.99894	0.0138194	0.972246	1.02637	0.938818	FALSE	FALSE	98315	32	0.0274187
625	Pain and other symptoms associated with female genital organs	scores:score_c1	m2	follow-up	Phenotype tierA	genitourinary	HR	0.99894	0.0138194	0.972247	1.02637	0.938841	FALSE	FALSE	98315	32	0.0274079
625	Pain and other symptoms associated with female genital organs	scores:score_c1	m3a	follow-up	Phenotype tierA	genitourinary	HR	0.998941	0.0138194	0.972247	1.02637	0.93886	FALSE	FALSE	98315	32	0.0273991
625	Pain and other symptoms associated with female genital organs	scores:score_c1	m3b	follow-up	Phenotype tierA	genitourinary	HR	0.99894	0.0138194	0.972247	1.02637	0.938851	FALSE	FALSE	98315	32	0.0274034
625	Pain and other symptoms associated with female genital organs	scores:score_c1	m4	follow-up	Phenotype tierA	genitourinary	HR	0.998941	0.0138194	0.972247	1.02637	0.938856	FALSE	FALSE	98315	32	0.0274011	0.894827
625	Pain and other symptoms associated with female genital organs	scores:score_c3	m1	follow-up	Phenotype tierA	genitourinary	HR	1.00237	0.0150961	0.973145	1.03247	0.875489	FALSE	FALSE	98315	32	0.0577491
625	Pain and other symptoms associated with female genital organs	scores:score_c3	m2	follow-up	Phenotype tierA	genitourinary	HR	1.00238	0.0150962	0.973152	1.03248	0.875103	FALSE	FALSE	98315	32	0.0579411
625	Pain and other symptoms associated with female genital organs	scores:score_c3	m3a	follow-up	Phenotype tierA	genitourinary	HR	1.00238	0.0150962	0.973152	1.03248	0.875086	FALSE	FALSE	98315	32	0.0579494
625	Pain and other symptoms associated with female genital organs	scores:score_c3	m3b	follow-up	Phenotype tierA	genitourinary	HR	1.00237	0.0150962	0.973146	1.03247	0.875407	FALSE	FALSE	98315	32	0.0577899
625	Pain and other symptoms associated with female genital organs	scores:score_c3	m4	follow-up	Phenotype tierA	genitourinary	HR	1.00237	0.0150962	0.973146	1.03247	0.87541	FALSE	FALSE	98315	32	0.0577886	0.894827
625.1	Dyspareunia	AHI≥15 vs <15	m1	follow-up	OSA severity Cox	genitourinary	HR	0.98537	0.0172316	0.952646	1.01922	0.392382	FALSE	FALSE	134591	204	0.406291
625.1	Dyspareunia	AHI≥15 vs <15	m2	follow-up	OSA severity Cox	genitourinary	HR	0.985503	0.0172318	0.952775	1.01936	0.396748	FALSE	FALSE	134591	204	0.401485
625.1	Dyspareunia	AHI≥15 vs <15	m3	follow-up	OSA severity Cox	genitourinary	HR	0.985515	0.0172318	0.952787	1.01937	0.39715	FALSE	FALSE	134591	204	0.401045
625.1	Dyspareunia	AHI≥15 vs <15	m4	follow-up	OSA severity Cox	genitourinary	HR	0.985523	0.0172319	0.952794	1.01938	0.397407	FALSE	FALSE	134591	204	0.400764
625.1	Dyspareunia	AHI≥5 vs <5	m1	follow-up	OSA severity Cox	genitourinary	HR	0.982803	0.0194086	0.946119	1.02091	0.371442	FALSE	FALSE	134591	204	0.430109
625.1	Dyspareunia	AHI≥5 vs <5	m2	follow-up	OSA severity Cox	genitourinary	HR	0.982956	0.019408	0.946268	1.02107	0.375745	FALSE	FALSE	134591	204	0.425107
625.1	Dyspareunia	AHI≥5 vs <5	m3	follow-up	OSA severity Cox	genitourinary	HR	0.982968	0.019408	0.946279	1.02108	0.376072	FALSE	FALSE	134591	204	0.424729
625.1	Dyspareunia	AHI≥5 vs <5	m4	follow-up	OSA severity Cox	genitourinary	HR	0.982975	0.019408	0.946286	1.02109	0.376295	FALSE	FALSE	134591	204	0.424472
625.1	Dyspareunia	mild_vs_none	m1	follow-up	OSA severity Cox	genitourinary	HR	1.00116	0.0187548	0.965028	1.03865	0.950647	FALSE	FALSE	134591	204	0.0219805
625.1	Dyspareunia	mild_vs_none	m2	follow-up	OSA severity Cox	genitourinary	HR	1.00115	0.0187548	0.965014	1.03863	0.95127	FALSE	FALSE	134591	204	0.021696
625.1	Dyspareunia	mild_vs_none	m3	follow-up	OSA severity Cox	genitourinary	HR	1.00114	0.0187548	0.965011	1.03863	0.951425	FALSE	FALSE	134591	204	0.0216254
625.1	Dyspareunia	mild_vs_none	m4	follow-up	OSA severity Cox	genitourinary	HR	1.00114	0.0187548	0.965009	1.03863	0.951505	FALSE	FALSE	134591	204	0.021589	0.882836
625.1	Dyspareunia	moderate_vs_none	m1	follow-up	OSA severity Cox	genitourinary	HR	0.989987	0.0212563	0.94959	1.0321	0.635905	FALSE	FALSE	134591	204	0.196608
625.1	Dyspareunia	moderate_vs_none	m2	follow-up	OSA severity Cox	genitourinary	HR	0.99005	0.0212567	0.94965	1.03217	0.638049	FALSE	FALSE	134591	204	0.195146
625.1	Dyspareunia	moderate_vs_none	m3	follow-up	OSA severity Cox	genitourinary	HR	0.990053	0.0212567	0.949652	1.03217	0.638141	FALSE	FALSE	134591	204	0.195083
625.1	Dyspareunia	moderate_vs_none	m4	follow-up	OSA severity Cox	genitourinary	HR	0.990054	0.0212567	0.949654	1.03217	0.638196	FALSE	FALSE	134591	204	0.195046	0.882836
625.1	Dyspareunia	omnibus	m1	follow-up	OSA severity Cox	genitourinary	HR	0.533091				0.911564	FALSE	FALSE	134591	204	0.040213
625.1	Dyspareunia	omnibus	m2	follow-up	OSA severity Cox	genitourinary	HR	0.523172				0.913772	FALSE	FALSE	134591	204	0.0391622
625.1	Dyspareunia	omnibus	m3	follow-up	OSA severity Cox	genitourinary	HR	0.522238				0.913979	FALSE	FALSE	134591	204	0.0390636
625.1	Dyspareunia	omnibus	m4	follow-up	OSA severity Cox	genitourinary	HR	0.521644				0.914111	FALSE	FALSE	134591	204	0.0390009	0.882836
625.1	Dyspareunia	severe_vs_none	m1	follow-up	OSA severity Cox	genitourinary	HR	0.988927	0.0201059	0.950715	1.02868	0.579718	FALSE	FALSE	134591	204	0.236783
625.1	Dyspareunia	severe_vs_none	m2	follow-up	OSA severity Cox	genitourinary	HR	0.989054	0.0201066	0.950835	1.02881	0.584095	FALSE	FALSE	134591	204	0.233517
625.1	Dyspareunia	severe_vs_none	m3	follow-up	OSA severity Cox	genitourinary	HR	0.989068	0.0201067	0.950849	1.02882	0.584591	FALSE	FALSE	134591	204	0.233148
625.1	Dyspareunia	severe_vs_none	m4	follow-up	OSA severity Cox	genitourinary	HR	0.989077	0.0201069	0.950857	1.02883	0.584912	FALSE	FALSE	134591	204	0.232909	0.882836
625.1	Dyspareunia	trend	m1	follow-up	OSA severity Cox	genitourinary	HR	0.992789	0.00766596	0.977984	1.00782	0.34516	FALSE	FALSE	134591	204	0.46198
625.1	Dyspareunia	trend	m2	follow-up	OSA severity Cox	genitourinary	HR	0.992858	0.00766601	0.978052	1.00789	0.349821	FALSE	FALSE	134591	204	0.456154
625.1	Dyspareunia	trend	m3	follow-up	OSA severity Cox	genitourinary	HR	0.992865	0.00766602	0.978058	1.0079	0.350252	FALSE	FALSE	134591	204	0.45562
625.1	Dyspareunia	trend	m4	follow-up	OSA severity Cox	genitourinary	HR	0.992869	0.00766609	0.978062	1.0079	0.350532	FALSE	FALSE	134591	204	0.455272	0.923512
625.1	Dyspareunia	omnibus	m1	follow-up	Phenotype octant_phecode	genitourinary	HR	0.511749				0.999402	FALSE	FALSE	22211	25	0.00025965										7	0.01
625.1	Dyspareunia	omnibus	m2	follow-up	Phenotype octant_phecode	genitourinary	HR	0.460291				0.999579	FALSE	FALSE	22211	25	0.000182753										7	0.01
625.1	Dyspareunia	omnibus	m3a	follow-up	Phenotype octant_phecode	genitourinary	HR	0.461089				0.999577	FALSE	FALSE	22211	25	0.000183809										7	0.01
625.1	Dyspareunia	omnibus	m3b	follow-up	Phenotype octant_phecode	genitourinary	HR	0.455651				0.999593	FALSE	FALSE	22211	25	0.000176702										7	0.01
625.1	Dyspareunia	omnibus	m4	follow-up	Phenotype octant_phecode	genitourinary	HR	0.456722				0.99959	FALSE	FALSE	22211	25	0.000178086										7	0.01
625.1	Dyspareunia	scores:score_c1	m1	follow-up	Phenotype tierA	genitourinary	HR	0.994298	0.0137704	0.967821	1.0215	0.677955	FALSE	FALSE	98315	106	0.168799
625.1	Dyspareunia	scores:score_c1	m2	follow-up	Phenotype tierA	genitourinary	HR	0.99433	0.0137703	0.967853	1.02153	0.679685	FALSE	FALSE	98315	106	0.167692
625.1	Dyspareunia	scores:score_c1	m3a	follow-up	Phenotype tierA	genitourinary	HR	0.994331	0.0137703	0.967854	1.02153	0.679722	FALSE	FALSE	98315	106	0.167669
625.1	Dyspareunia	scores:score_c1	m3b	follow-up	Phenotype tierA	genitourinary	HR	0.99433	0.0137703	0.967853	1.02153	0.679681	FALSE	FALSE	98315	106	0.167695
625.1	Dyspareunia	scores:score_c1	m4	follow-up	Phenotype tierA	genitourinary	HR	0.994328	0.0137704	0.96785	1.02153	0.679541	FALSE	FALSE	98315	106	0.167784	0.907587
625.1	Dyspareunia	scores:score_c3	m1	follow-up	Phenotype tierA	genitourinary	HR	1.00136	0.0150412	0.97227	1.03132	0.928023	FALSE	FALSE	98315	106	0.0324415
625.1	Dyspareunia	scores:score_c3	m2	follow-up	Phenotype tierA	genitourinary	HR	1.00138	0.0150418	0.972285	1.03134	0.927135	FALSE	FALSE	98315	106	0.0328571
625.1	Dyspareunia	scores:score_c3	m3a	follow-up	Phenotype tierA	genitourinary	HR	1.00139	0.015042	0.972294	1.03135	0.926668	FALSE	FALSE	98315	106	0.0330759
625.1	Dyspareunia	scores:score_c3	m3b	follow-up	Phenotype tierA	genitourinary	HR	1.00135	0.0150421	0.97226	1.03131	0.928483	FALSE	FALSE	98315	106	0.0322261
625.1	Dyspareunia	scores:score_c3	m4	follow-up	Phenotype tierA	genitourinary	HR	1.00135	0.0150421	0.972262	1.03131	0.928404	FALSE	FALSE	98315	106	0.0322628	0.907587
625.1	Dyspareunia	archetype:arch_comorbid_without_hypoxemia	m1	follow-up	Phenotype tierB	genitourinary	HR	0.989388	0.142575	0.748181	1.30836	0.94035	FALSE	FALSE	22211	25	0.0267105
625.1	Dyspareunia	archetype:arch_comorbid_without_hypoxemia	m2	follow-up	Phenotype tierB	genitourinary	HR	0.989454	0.14258	0.748224	1.30846	0.940728	FALSE	FALSE	22211	25	0.0265361
625.1	Dyspareunia	archetype:arch_comorbid_without_hypoxemia	m3a	follow-up	Phenotype tierB	genitourinary	HR	0.98946	0.14258	0.748227	1.30847	0.940759	FALSE	FALSE	22211	25	0.0265216
625.1	Dyspareunia	archetype:arch_comorbid_without_hypoxemia	m3b	follow-up	Phenotype tierB	genitourinary	HR	0.989419	0.142578	0.7482	1.30841	0.940528	FALSE	FALSE	22211	25	0.0266282
625.1	Dyspareunia	archetype:arch_comorbid_without_hypoxemia	m4	follow-up	Phenotype tierB	genitourinary	HR	0.989414	0.142577	0.748197	1.3084	0.940496	FALSE	FALSE	22211	25	0.0266429	0.647046
625.1	Dyspareunia	archetype:arch_severe_but_asymptomatic	m1	follow-up	Phenotype tierB	genitourinary	HR	0.993922	0.0865033	0.83892	1.17756	0.943813	FALSE	FALSE	22211	25	0.0251141
625.1	Dyspareunia	archetype:arch_severe_but_asymptomatic	m2	follow-up	Phenotype tierB	genitourinary	HR	0.993999	0.0865063	0.83898	1.17766	0.944528	FALSE	FALSE	22211	25	0.024785
625.1	Dyspareunia	archetype:arch_severe_but_asymptomatic	m3a	follow-up	Phenotype tierB	genitourinary	HR	0.993993	0.0865062	0.838975	1.17765	0.944472	FALSE	FALSE	22211	25	0.0248108
625.1	Dyspareunia	archetype:arch_severe_but_asymptomatic	m3b	follow-up	Phenotype tierB	genitourinary	HR	0.993992	0.0865061	0.838975	1.17765	0.944467	FALSE	FALSE	22211	25	0.0248134
625.1	Dyspareunia	archetype:arch_severe_but_asymptomatic	m4	follow-up	Phenotype tierB	genitourinary	HR	0.993994	0.0865062	0.838976	1.17765	0.94448	FALSE	FALSE	22211	25	0.0248075	0.647046
625.1	Dyspareunia	archetype:arch_severe_symptomatic_otherwise_well	m1	follow-up	Phenotype tierB	genitourinary	HR	1.00061	0.106433	0.812216	1.23271	0.995392	FALSE	FALSE	22211	25	0.00200569
625.1	Dyspareunia	archetype:arch_severe_symptomatic_otherwise_well	m2	follow-up	Phenotype tierB	genitourinary	HR	1.0006	0.106432	0.812205	1.2327	0.995501	FALSE	FALSE	22211	25	0.00195825
625.1	Dyspareunia	archetype:arch_severe_symptomatic_otherwise_well	m3a	follow-up	Phenotype tierB	genitourinary	HR	1.00059	0.106432	0.8122	1.23269	0.995542	FALSE	FALSE	22211	25	0.00194046
625.1	Dyspareunia	archetype:arch_severe_symptomatic_otherwise_well	m3b	follow-up	Phenotype tierB	genitourinary	HR	1.00062	0.106433	0.812218	1.23272	0.995367	FALSE	FALSE	22211	25	0.00201694
625.1	Dyspareunia	archetype:arch_severe_symptomatic_otherwise_well	m4	follow-up	Phenotype tierB	genitourinary	HR	1.00062	0.106433	0.812222	1.23273	0.995326	FALSE	FALSE	22211	25	0.00203469	0.647046
625.1	Dyspareunia	archetype:arch_symptomatic_without_hypoxemia	m1	follow-up	Phenotype tierB	genitourinary	HR	1.01472	0.079853	0.867714	1.18664	0.854768	FALSE	FALSE	22211	25	0.068152
625.1	Dyspareunia	archetype:arch_symptomatic_without_hypoxemia	m2	follow-up	Phenotype tierB	genitourinary	HR	1.01464	0.0798504	0.867647	1.18653	0.855578	FALSE	FALSE	22211	25	0.0677402
625.1	Dyspareunia	archetype:arch_symptomatic_without_hypoxemia	m3a	follow-up	Phenotype tierB	genitourinary	HR	1.01464	0.0798504	0.867647	1.18653	0.85558	FALSE	FALSE	22211	25	0.0677395
625.1	Dyspareunia	archetype:arch_symptomatic_without_hypoxemia	m3b	follow-up	Phenotype tierB	genitourinary	HR	1.01463	0.0798501	0.86764	1.18652	0.855658	FALSE	FALSE	22211	25	0.0676997
625.1	Dyspareunia	archetype:arch_symptomatic_without_hypoxemia	m4	follow-up	Phenotype tierB	genitourinary	HR	1.01463	0.0798501	0.867639	1.18652	0.855674	FALSE	FALSE	22211	25	0.0676917	0.647046
625.1	Dyspareunia	archetype:arch_triple_high	m1	follow-up	Phenotype tierB	genitourinary	HR	0.988176	0.182448	0.69109	1.41297	0.948019	FALSE	FALSE	22211	25	0.0231829
625.1	Dyspareunia	archetype:arch_triple_high	m2	follow-up	Phenotype tierB	genitourinary	HR	0.988195	0.18245	0.691101	1.41301	0.948104	FALSE	FALSE	22211	25	0.0231438
625.1	Dyspareunia	archetype:arch_triple_high	m3a	follow-up	Phenotype tierB	genitourinary	HR	0.988199	0.18245	0.691103	1.41301	0.948122	FALSE	FALSE	22211	25	0.0231358
625.1	Dyspareunia	archetype:arch_triple_high	m3b	follow-up	Phenotype tierB	genitourinary	HR	0.988135	0.182445	0.691066	1.41291	0.94784	FALSE	FALSE	22211	25	0.0232652
625.1	Dyspareunia	archetype:arch_triple_high	m4	follow-up	Phenotype tierB	genitourinary	HR	0.988137	0.182445	0.691066	1.41291	0.947846	FALSE	FALSE	22211	25	0.0232623	0.647046
625.1	Dyspareunia	archetype:arch_triple_low	m1	follow-up	Phenotype tierB	genitourinary	HR	0.989206	0.141321	0.749884	1.30491	0.938784	FALSE	FALSE	22211	25	0.0274342
625.1	Dyspareunia	archetype:arch_triple_low	m2	follow-up	Phenotype tierB	genitourinary	HR	0.989195	0.14132	0.749877	1.30489	0.938726	FALSE	FALSE	22211	25	0.0274612
625.1	Dyspareunia	archetype:arch_triple_low	m3a	follow-up	Phenotype tierB	genitourinary	HR	0.989189	0.14132	0.749873	1.30488	0.93869	FALSE	FALSE	22211	25	0.0274777
625.1	Dyspareunia	archetype:arch_triple_low	m3b	follow-up	Phenotype tierB	genitourinary	HR	0.989219	0.141322	0.749892	1.30493	0.938859	FALSE	FALSE	22211	25	0.0273996
625.1	Dyspareunia	archetype:arch_triple_low	m4	follow-up	Phenotype tierB	genitourinary	HR	0.989218	0.141322	0.749891	1.30492	0.938854	FALSE	FALSE	22211	25	0.0274018	0.647046
625.1	Dyspareunia	scores:score_c1	m1	follow-up	Phenotype tierB	genitourinary	HR	0.998531	0.0285621	0.944169	1.05602	0.958961	FALSE	FALSE	22211	25	0.0181993
625.1	Dyspareunia	scores:score_c1	m2	follow-up	Phenotype tierB	genitourinary	HR	0.998558	0.0285621	0.944194	1.05605	0.959702	FALSE	FALSE	22211	25	0.0178638
625.1	Dyspareunia	scores:score_c1	m3a	follow-up	Phenotype tierB	genitourinary	HR	0.998557	0.0285621	0.944193	1.05605	0.959677	FALSE	FALSE	22211	25	0.0178749
625.1	Dyspareunia	scores:score_c1	m3b	follow-up	Phenotype tierB	genitourinary	HR	0.998556	0.0285621	0.944192	1.05605	0.959662	FALSE	FALSE	22211	25	0.0178816
625.1	Dyspareunia	scores:score_c1	m4	follow-up	Phenotype tierB	genitourinary	HR	0.998559	0.0285622	0.944195	1.05605	0.959743	FALSE	FALSE	22211	25	0.017845	0.782463
625.1	Dyspareunia	scores:score_c2	m1	follow-up	Phenotype tierB	genitourinary	HR	1.00815	0.0312525	0.94825	1.07183	0.795074	FALSE	FALSE	22211	25	0.0995923
625.1	Dyspareunia	scores:score_c2	m2	follow-up	Phenotype tierB	genitourinary	HR	1.0081	0.0312528	0.948201	1.07178	0.796339	FALSE	FALSE	22211	25	0.0989022
625.1	Dyspareunia	scores:score_c2	m3a	follow-up	Phenotype tierB	genitourinary	HR	1.0081	0.0312528	0.948202	1.07178	0.796317	FALSE	FALSE	22211	25	0.0989138
625.1	Dyspareunia	scores:score_c2	m3b	follow-up	Phenotype tierB	genitourinary	HR	1.00809	0.0312528	0.948196	1.07177	0.79648	FALSE	FALSE	22211	25	0.0988253
625.1	Dyspareunia	scores:score_c2	m4	follow-up	Phenotype tierB	genitourinary	HR	1.00809	0.0312528	0.948197	1.07177	0.796447	FALSE	FALSE	22211	25	0.0988432	0.782463
625.1	Dyspareunia	scores:score_c3	m1	follow-up	Phenotype tierB	genitourinary	HR	1.00274	0.0323236	0.941188	1.06833	0.932436	FALSE	FALSE	22211	25	0.0303811
625.1	Dyspareunia	scores:score_c3	m2	follow-up	Phenotype tierB	genitourinary	HR	1.00277	0.0323251	0.941211	1.06836	0.931752	FALSE	FALSE	22211	25	0.0306996
625.1	Dyspareunia	scores:score_c3	m3a	follow-up	Phenotype tierB	genitourinary	HR	1.00278	0.0323255	0.941218	1.06837	0.931551	FALSE	FALSE	22211	25	0.0307934
625.1	Dyspareunia	scores:score_c3	m3b	follow-up	Phenotype tierB	genitourinary	HR	1.00274	0.0323256	0.941181	1.06833	0.932513	FALSE	FALSE	22211	25	0.0303452
625.1	Dyspareunia	scores:score_c3	m4	follow-up	Phenotype tierB	genitourinary	HR	1.00274	0.0323256	0.94118	1.06833	0.932555	FALSE	FALSE	22211	25	0.0303255	0.782463
626	Disorders of menstruation and other abnormal bleeding from female genital tract	0-2 hr/night_vs_4plus	m3	180-day landmark	CPAP landmark	genitourinary	HR	1.01732	0.0339214	0.951887	1.08726	0.612607	FALSE	FALSE	71665	329	0.212818		180	FALSE
626	Disorders of menstruation and other abnormal bleeding from female genital tract	0-2 hr/night_vs_4plus	m4	180-day landmark	CPAP landmark	genitourinary	HR	1.01718	0.0339197	0.951754	1.0871	0.615558	FALSE	FALSE	71665	329	0.210731		180	FALSE
626	Disorders of menstruation and other abnormal bleeding from female genital tract	2-4 hr/night_vs_4plus	m3	180-day landmark	CPAP landmark	genitourinary	HR	1.00908	0.0413663	0.930497	1.0943	0.827004	FALSE	FALSE	71665	329	0.0824925		180	FALSE
626	Disorders of menstruation and other abnormal bleeding from female genital tract	2-4 hr/night_vs_4plus	m4	180-day landmark	CPAP landmark	genitourinary	HR	1.0089	0.0413634	0.930337	1.0941	0.830352	FALSE	FALSE	71665	329	0.080738		180	FALSE
626	Disorders of menstruation and other abnormal bleeding from female genital tract	adherence_omnibus	m3	180-day landmark	CPAP landmark	genitourinary	HR	0.43298				0.979689	FALSE	FALSE	71665	329	0.00891186		180	FALSE
626	Disorders of menstruation and other abnormal bleeding from female genital tract	adherence_omnibus	m4	180-day landmark	CPAP landmark	genitourinary	HR	0.422285				0.980612	FALSE	FALSE	71665	329	0.00850278		180	FALSE
626	Disorders of menstruation and other abnormal bleeding from female genital tract	never-started_vs_4plus	m3	180-day landmark	CPAP landmark	genitourinary	HR	0.994667	0.0232243	0.950406	1.04099	0.817897	FALSE	FALSE	71665	329	0.0873016		180	FALSE
626	Disorders of menstruation and other abnormal bleeding from female genital tract	never-started_vs_4plus	m4	180-day landmark	CPAP landmark	genitourinary	HR	0.994875	0.0232242	0.950605	1.04121	0.824906	FALSE	FALSE	71665	329	0.0835954		180	FALSE
626	Disorders of menstruation and other abnormal bleeding from female genital tract	unknown_vs_4plus	m3	180-day landmark	CPAP landmark	genitourinary	HR	1.01431	0.0532359	0.91381	1.12586	0.789564	FALSE	FALSE	71665	329	0.102612		180	FALSE
626	Disorders of menstruation and other abnormal bleeding from female genital tract	unknown_vs_4plus	m4	180-day landmark	CPAP landmark	genitourinary	HR	1.01428	0.0532354	0.913789	1.12583	0.789906	FALSE	FALSE	71665	329	0.102424		180	FALSE
626	Disorders of menstruation and other abnormal bleeding from female genital tract	0-2 hr/night_vs_4plus	m3	90-day landmark	CPAP landmark	genitourinary	HR	0.910917	0.315557	0.490768	1.69076	0.767477	FALSE	FALSE	76503	374	0.114935		90	FALSE
626	Disorders of menstruation and other abnormal bleeding from female genital tract	0-2 hr/night_vs_4plus	m4	90-day landmark	CPAP landmark	genitourinary	HR	0.909539	0.315341	0.490233	1.68748	0.763656	FALSE	FALSE	76503	374	0.117102		90	FALSE
626	Disorders of menstruation and other abnormal bleeding from female genital tract	2-4 hr/night_vs_4plus	m3	90-day landmark	CPAP landmark	genitourinary	HR	0.9036	0.33926	0.464727	1.75693	0.765099	FALSE	FALSE	76503	374	0.116282		90	FALSE
626	Disorders of menstruation and other abnormal bleeding from female genital tract	2-4 hr/night_vs_4plus	m4	90-day landmark	CPAP landmark	genitourinary	HR	0.903304	0.33921	0.46462	1.75618	0.764327	FALSE	FALSE	76503	374	0.116721		90	FALSE
626	Disorders of menstruation and other abnormal bleeding from female genital tract	adherence_omnibus	m3	90-day landmark	CPAP landmark	genitourinary	HR	0.306952				0.989361	FALSE	FALSE	76503	374	0.00464523		90	FALSE
626	Disorders of menstruation and other abnormal bleeding from female genital tract	adherence_omnibus	m4	90-day landmark	CPAP landmark	genitourinary	HR	0.300614				0.989775	FALSE	FALSE	76503	374	0.00446373		90	FALSE
626	Disorders of menstruation and other abnormal bleeding from female genital tract	never-started_vs_4plus	m3	90-day landmark	CPAP landmark	genitourinary	HR	0.994887	0.0225315	0.951908	1.03981	0.820037	FALSE	FALSE	76503	374	0.0861666		90	FALSE
626	Disorders of menstruation and other abnormal bleeding from female genital tract	never-started_vs_4plus	m4	90-day landmark	CPAP landmark	genitourinary	HR	0.995114	0.0225313	0.952125	1.04004	0.827892	FALSE	FALSE	76503	374	0.0820263		90	FALSE
626	Disorders of menstruation and other abnormal bleeding from female genital tract	unknown_vs_4plus	m3	90-day landmark	CPAP landmark	genitourinary	HR	1.0061	0.0225543	0.962596	1.05158	0.787341	FALSE	FALSE	76503	374	0.103837		90	FALSE
626	Disorders of menstruation and other abnormal bleeding from female genital tract	unknown_vs_4plus	m4	90-day landmark	CPAP landmark	genitourinary	HR	1.00589	0.022554	0.962392	1.05135	0.794605	FALSE	FALSE	76503	374	0.0998489		90	FALSE
626	Disorders of menstruation and other abnormal bleeding from female genital tract	AHI≥15 vs <15	m1	follow-up	OSA severity Cox	genitourinary	HR	0.941849	0.0185917	0.908146	0.976802	0.00127113	FALSE	TRUE	108265	795	2.89581
626	Disorders of menstruation and other abnormal bleeding from female genital tract	AHI≥15 vs <15	m2	follow-up	OSA severity Cox	genitourinary	HR	0.945053	0.0185963	0.911228	0.980134	0.00237383	FALSE	FALSE	108265	795	2.62455
626	Disorders of menstruation and other abnormal bleeding from female genital tract	AHI≥15 vs <15	m3	follow-up	OSA severity Cox	genitourinary	HR	0.945317	0.0185969	0.911482	0.980409	0.00249555	FALSE	FALSE	108265	795	2.60283
626	Disorders of menstruation and other abnormal bleeding from female genital tract	AHI≥15 vs <15	m4	follow-up	OSA severity Cox	genitourinary	HR	0.944179	0.0185989	0.91038	0.979232	0.0020128	FALSE	FALSE	108265	795	2.6962
626	Disorders of menstruation and other abnormal bleeding from female genital tract	AHI≥5 vs <5	m1	follow-up	OSA severity Cox	genitourinary	HR	0.922187	0.021592	0.883975	0.962051	0.000175624	FALSE	TRUE	108265	795	3.75542
626	Disorders of menstruation and other abnormal bleeding from female genital tract	AHI≥5 vs <5	m2	follow-up	OSA severity Cox	genitourinary	HR	0.926217	0.0215739	0.887869	0.966221	0.000381236	FALSE	TRUE	108265	795	3.41881
626	Disorders of menstruation and other abnormal bleeding from female genital tract	AHI≥5 vs <5	m3	follow-up	OSA severity Cox	genitourinary	HR	0.92654	0.0215726	0.888182	0.966556	0.000405034	FALSE	TRUE	108265	795	3.39251
626	Disorders of menstruation and other abnormal bleeding from female genital tract	AHI≥5 vs <5	m4	follow-up	OSA severity Cox	genitourinary	HR	0.925342	0.0215817	0.887017	0.965323	0.000324091	FALSE	TRUE	108265	795	3.48933
626	Disorders of menstruation and other abnormal bleeding from female genital tract	mild_vs_none	m1	follow-up	OSA severity Cox	genitourinary	HR	0.997964	0.0204846	0.958691	1.03885	0.920756	FALSE	FALSE	108265	795	0.0358553
626	Disorders of menstruation and other abnormal bleeding from female genital tract	mild_vs_none	m2	follow-up	OSA severity Cox	genitourinary	HR	0.997764	0.0204834	0.9585	1.03864	0.912966	FALSE	FALSE	108265	795	0.0395453
626	Disorders of menstruation and other abnormal bleeding from female genital tract	mild_vs_none	m3	follow-up	OSA severity Cox	genitourinary	HR	0.99774	0.0204833	0.958477	1.03861	0.912038	FALSE	FALSE	108265	795	0.0399869
626	Disorders of menstruation and other abnormal bleeding from female genital tract	mild_vs_none	m4	follow-up	OSA severity Cox	genitourinary	HR	0.998032	0.0204848	0.958755	1.03892	0.923381	FALSE	FALSE	108265	795	0.0346193	0.103977
626	Disorders of menstruation and other abnormal bleeding from female genital tract	moderate_vs_none	m1	follow-up	OSA severity Cox	genitourinary	HR	0.970457	0.0228797	0.9279	1.01497	0.189967	FALSE	FALSE	108265	795	0.721321
626	Disorders of menstruation and other abnormal bleeding from female genital tract	moderate_vs_none	m2	follow-up	OSA severity Cox	genitourinary	HR	0.972098	0.0228904	0.929449	1.0167	0.216361	FALSE	FALSE	108265	795	0.664821
626	Disorders of menstruation and other abnormal bleeding from female genital tract	moderate_vs_none	m3	follow-up	OSA severity Cox	genitourinary	HR	0.972187	0.022891	0.929533	1.0168	0.217863	FALSE	FALSE	108265	795	0.661816
626	Disorders of menstruation and other abnormal bleeding from female genital tract	moderate_vs_none	m4	follow-up	OSA severity Cox	genitourinary	HR	0.971957	0.0228898	0.929316	1.01656	0.214004	FALSE	FALSE	108265	795	0.669578	0.103977
626	Disorders of menstruation and other abnormal bleeding from female genital tract	omnibus	m1	follow-up	OSA severity Cox	genitourinary	HR	7.98658				0.0462898	FALSE	FALSE	108265	795	1.33451
626	Disorders of menstruation and other abnormal bleeding from female genital tract	omnibus	m2	follow-up	OSA severity Cox	genitourinary	HR	7.10429				0.0686469	FALSE	FALSE	108265	795	1.16338
626	Disorders of menstruation and other abnormal bleeding from female genital tract	omnibus	m3	follow-up	OSA severity Cox	genitourinary	HR	7.03006				0.070946	FALSE	FALSE	108265	795	1.14907
626	Disorders of menstruation and other abnormal bleeding from female genital tract	omnibus	m4	follow-up	OSA severity Cox	genitourinary	HR	7.36085				0.0612437	FALSE	FALSE	108265	795	1.21294	0.103977
626	Disorders of menstruation and other abnormal bleeding from female genital tract	severe_vs_none	m1	follow-up	OSA severity Cox	genitourinary	HR	0.947864	0.0211545	0.909367	0.98799	0.0113699	FALSE	FALSE	108265	795	1.94424
626	Disorders of menstruation and other abnormal bleeding from female genital tract	severe_vs_none	m2	follow-up	OSA severity Cox	genitourinary	HR	0.950744	0.0211698	0.912103	0.991023	0.0170353	FALSE	FALSE	108265	795	1.76865
626	Disorders of menstruation and other abnormal bleeding from female genital tract	severe_vs_none	m3	follow-up	OSA severity Cox	genitourinary	HR	0.951019	0.0211715	0.912364	0.991312	0.0176871	FALSE	FALSE	108265	795	1.75234
626	Disorders of menstruation and other abnormal bleeding from female genital tract	severe_vs_none	m4	follow-up	OSA severity Cox	genitourinary	HR	0.949721	0.0211686	0.911124	0.989954	0.0148117	FALSE	FALSE	108265	795	1.8294	0.103977
626	Disorders of menstruation and other abnormal bleeding from female genital tract	trend	m1	follow-up	OSA severity Cox	genitourinary	HR	0.968666	0.0082721	0.953087	0.984499	0.0001188	FALSE	TRUE	108265	795	3.92518
626	Disorders of menstruation and other abnormal bleeding from female genital tract	trend	m2	follow-up	OSA severity Cox	genitourinary	HR	0.970375	0.00827251	0.954768	0.986237	0.000277684	FALSE	TRUE	108265	795	3.55645
626	Disorders of menstruation and other abnormal bleeding from female genital tract	trend	m3	follow-up	OSA severity Cox	genitourinary	HR	0.97052	0.00827271	0.95491	0.986384	0.00029787	FALSE	TRUE	108265	795	3.52597
626	Disorders of menstruation and other abnormal bleeding from female genital tract	trend	m4	follow-up	OSA severity Cox	genitourinary	HR	0.969902	0.0082741	0.9543	0.985759	0.000221166	FALSE	TRUE	108265	795	3.65528	0.204021
626	Disorders of menstruation and other abnormal bleeding from female genital tract	omnibus	m1	follow-up	Phenotype octant_phecode	genitourinary	HR	9.26292				0.234326	FALSE	FALSE	17474	74	0.630179										7	0.01
626	Disorders of menstruation and other abnormal bleeding from female genital tract	omnibus	m2	follow-up	Phenotype octant_phecode	genitourinary	HR	6.60028				0.471649	FALSE	FALSE	17474	74	0.326381										7	0.01
626	Disorders of menstruation and other abnormal bleeding from female genital tract	omnibus	m3a	follow-up	Phenotype octant_phecode	genitourinary	HR	6.46407				0.486722	FALSE	FALSE	17474	74	0.312719										7	0.01
626	Disorders of menstruation and other abnormal bleeding from female genital tract	omnibus	m3b	follow-up	Phenotype octant_phecode	genitourinary	HR	6.33365				0.501375	FALSE	FALSE	17474	74	0.299838										7	0.01
626	Disorders of menstruation and other abnormal bleeding from female genital tract	omnibus	m4	follow-up	Phenotype octant_phecode	genitourinary	HR	6.69473				0.461342	FALSE	FALSE	17474	74	0.335977										7	0.01
626	Disorders of menstruation and other abnormal bleeding from female genital tract	scores:score_c1	m1	follow-up	Phenotype tierA	genitourinary	HR	0.971651	0.0149319	0.943626	1.00051	0.0541031	FALSE	FALSE	81235	432	1.26678
626	Disorders of menstruation and other abnormal bleeding from female genital tract	scores:score_c1	m2	follow-up	Phenotype tierA	genitourinary	HR	0.97254	0.0149296	0.944494	1.00142	0.0621754	FALSE	FALSE	81235	432	1.20638
626	Disorders of menstruation and other abnormal bleeding from female genital tract	scores:score_c1	m3a	follow-up	Phenotype tierA	genitourinary	HR	0.972631	0.0149295	0.944583	1.00151	0.0630592	FALSE	FALSE	81235	432	1.20025
626	Disorders of menstruation and other abnormal bleeding from female genital tract	scores:score_c1	m3b	follow-up	Phenotype tierA	genitourinary	HR	0.972621	0.0149295	0.944573	1.0015	0.0629631	FALSE	FALSE	81235	432	1.20091
626	Disorders of menstruation and other abnormal bleeding from female genital tract	scores:score_c1	m4	follow-up	Phenotype tierA	genitourinary	HR	0.972075	0.014931	0.94404	1.00094	0.0578411	FALSE	FALSE	81235	432	1.23776	0.372752
626	Disorders of menstruation and other abnormal bleeding from female genital tract	scores:score_c3	m1	follow-up	Phenotype tierA	genitourinary	HR	0.988846	0.016496	0.957386	1.02134	0.496529	FALSE	FALSE	81235	432	0.304056
626	Disorders of menstruation and other abnormal bleeding from female genital tract	scores:score_c3	m2	follow-up	Phenotype tierA	genitourinary	HR	0.990415	0.0165124	0.958874	1.02299	0.559692	FALSE	FALSE	81235	432	0.252051
626	Disorders of menstruation and other abnormal bleeding from female genital tract	scores:score_c3	m3a	follow-up	Phenotype tierA	genitourinary	HR	0.990858	0.0165167	0.959295	1.02346	0.578184	FALSE	FALSE	81235	432	0.237934
626	Disorders of menstruation and other abnormal bleeding from female genital tract	scores:score_c3	m3b	follow-up	Phenotype tierA	genitourinary	HR	0.990488	0.0165194	0.958932	1.02308	0.562872	FALSE	FALSE	81235	432	0.24959
626	Disorders of menstruation and other abnormal bleeding from female genital tract	scores:score_c3	m4	follow-up	Phenotype tierA	genitourinary	HR	0.990777	0.0165206	0.959209	1.02338	0.574878	FALSE	FALSE	81235	432	0.240425	0.372752
626	Disorders of menstruation and other abnormal bleeding from female genital tract	archetype:arch_comorbid_without_hypoxemia	m1	follow-up	Phenotype tierB	genitourinary	HR	0.990375	0.172094	0.706827	1.38767	0.955184	FALSE	FALSE	17474	74	0.019913
626	Disorders of menstruation and other abnormal bleeding from female genital tract	archetype:arch_comorbid_without_hypoxemia	m2	follow-up	Phenotype tierB	genitourinary	HR	0.992748	0.172292	0.708245	1.39154	0.966304	FALSE	FALSE	17474	74	0.0148861
626	Disorders of menstruation and other abnormal bleeding from female genital tract	archetype:arch_comorbid_without_hypoxemia	m3a	follow-up	Phenotype tierB	genitourinary	HR	0.993381	0.172345	0.708624	1.39257	0.969262	FALSE	FALSE	17474	74	0.0135587
626	Disorders of menstruation and other abnormal bleeding from female genital tract	archetype:arch_comorbid_without_hypoxemia	m3b	follow-up	Phenotype tierB	genitourinary	HR	0.992885	0.172306	0.708324	1.39177	0.966946	FALSE	FALSE	17474	74	0.0145979
626	Disorders of menstruation and other abnormal bleeding from female genital tract	archetype:arch_comorbid_without_hypoxemia	m4	follow-up	Phenotype tierB	genitourinary	HR	0.993318	0.172342	0.708583	1.39247	0.968968	FALSE	FALSE	17474	74	0.0136906	0.761834
626	Disorders of menstruation and other abnormal bleeding from female genital tract	archetype:arch_severe_but_asymptomatic	m1	follow-up	Phenotype tierB	genitourinary	HR	0.961148	0.0939856	0.799447	1.15556	0.673299	FALSE	FALSE	17474	74	0.171792
626	Disorders of menstruation and other abnormal bleeding from female genital tract	archetype:arch_severe_but_asymptomatic	m2	follow-up	Phenotype tierB	genitourinary	HR	0.96253	0.0940441	0.800505	1.15735	0.684679	FALSE	FALSE	17474	74	0.164513
626	Disorders of menstruation and other abnormal bleeding from female genital tract	archetype:arch_severe_but_asymptomatic	m3a	follow-up	Phenotype tierB	genitourinary	HR	0.962682	0.0940504	0.800621	1.15755	0.68593	FALSE	FALSE	17474	74	0.16372
626	Disorders of menstruation and other abnormal bleeding from female genital tract	archetype:arch_severe_but_asymptomatic	m3b	follow-up	Phenotype tierB	genitourinary	HR	0.962637	0.0940486	0.800586	1.15749	0.68556	FALSE	FALSE	17474	74	0.163955
626	Disorders of menstruation and other abnormal bleeding from female genital tract	archetype:arch_severe_but_asymptomatic	m4	follow-up	Phenotype tierB	genitourinary	HR	0.962519	0.094044	0.800496	1.15734	0.684592	FALSE	FALSE	17474	74	0.164568	0.761834
626	Disorders of menstruation and other abnormal bleeding from female genital tract	archetype:arch_severe_symptomatic_otherwise_well	m1	follow-up	Phenotype tierB	genitourinary	HR	0.985225	0.110364	0.793585	1.22314	0.892713	FALSE	FALSE	17474	74	0.049288
626	Disorders of menstruation and other abnormal bleeding from female genital tract	archetype:arch_severe_symptomatic_otherwise_well	m2	follow-up	Phenotype tierB	genitourinary	HR	0.984605	0.110336	0.79313	1.22231	0.888177	FALSE	FALSE	17474	74	0.0515006
626	Disorders of menstruation and other abnormal bleeding from female genital tract	archetype:arch_severe_symptomatic_otherwise_well	m3a	follow-up	Phenotype tierB	genitourinary	HR	0.984388	0.110326	0.792969	1.22201	0.886586	FALSE	FALSE	17474	74	0.0522793
626	Disorders of menstruation and other abnormal bleeding from female genital tract	archetype:arch_severe_symptomatic_otherwise_well	m3b	follow-up	Phenotype tierB	genitourinary	HR	0.984628	0.110338	0.793144	1.22234	0.888347	FALSE	FALSE	17474	74	0.0514176
626	Disorders of menstruation and other abnormal bleeding from female genital tract	archetype:arch_severe_symptomatic_otherwise_well	m4	follow-up	Phenotype tierB	genitourinary	HR	0.984179	0.110318	0.792814	1.22173	0.885058	FALSE	FALSE	17474	74	0.0530284	0.761834
626	Disorders of menstruation and other abnormal bleeding from female genital tract	archetype:arch_symptomatic_without_hypoxemia	m1	follow-up	Phenotype tierB	genitourinary	HR	1.08247	0.0924383	0.903091	1.29747	0.391298	FALSE	FALSE	17474	74	0.407492
626	Disorders of menstruation and other abnormal bleeding from female genital tract	archetype:arch_symptomatic_without_hypoxemia	m2	follow-up	Phenotype tierB	genitourinary	HR	1.08041	0.092369	0.901499	1.29483	0.402408	FALSE	FALSE	17474	74	0.395333
626	Disorders of menstruation and other abnormal bleeding from female genital tract	archetype:arch_symptomatic_without_hypoxemia	m3a	follow-up	Phenotype tierB	genitourinary	HR	1.0802	0.0923618	0.901336	1.29456	0.403559	FALSE	FALSE	17474	74	0.394093
626	Disorders of menstruation and other abnormal bleeding from female genital tract	archetype:arch_symptomatic_without_hypoxemia	m3b	follow-up	Phenotype tierB	genitourinary	HR	1.08014	0.0923597	0.901288	1.29449	0.403894	FALSE	FALSE	17474	74	0.393733
626	Disorders of menstruation and other abnormal bleeding from female genital tract	archetype:arch_symptomatic_without_hypoxemia	m4	follow-up	Phenotype tierB	genitourinary	HR	1.08035	0.0923674	0.901452	1.29476	0.402733	FALSE	FALSE	17474	74	0.394983	0.761834
626	Disorders of menstruation and other abnormal bleeding from female genital tract	archetype:arch_triple_high	m1	follow-up	Phenotype tierB	genitourinary	HR	0.957275	0.224677	0.616299	1.4869	0.845908	FALSE	FALSE	17474	74	0.0726771
626	Disorders of menstruation and other abnormal bleeding from female genital tract	archetype:arch_triple_high	m2	follow-up	Phenotype tierB	genitourinary	HR	0.958502	0.224816	0.61692	1.48921	0.850465	FALSE	FALSE	17474	74	0.0703434
626	Disorders of menstruation and other abnormal bleeding from female genital tract	archetype:arch_triple_high	m3a	follow-up	Phenotype tierB	genitourinary	HR	0.959036	0.224877	0.617191	1.49022	0.852445	FALSE	FALSE	17474	74	0.0693335
626	Disorders of menstruation and other abnormal bleeding from female genital tract	archetype:arch_triple_high	m3b	follow-up	Phenotype tierB	genitourinary	HR	0.958395	0.224808	0.616862	1.48902	0.850071	FALSE	FALSE	17474	74	0.0705449
626	Disorders of menstruation and other abnormal bleeding from female genital tract	archetype:arch_triple_high	m4	follow-up	Phenotype tierB	genitourinary	HR	0.95834	0.224802	0.616833	1.48892	0.849867	FALSE	FALSE	17474	74	0.0706489	0.761834
626	Disorders of menstruation and other abnormal bleeding from female genital tract	archetype:arch_triple_low	m1	follow-up	Phenotype tierB	genitourinary	HR	1.00498	0.146905	0.753551	1.34031	0.973011	FALSE	FALSE	17474	74	0.0118821
626	Disorders of menstruation and other abnormal bleeding from female genital tract	archetype:arch_triple_low	m2	follow-up	Phenotype tierB	genitourinary	HR	1.00434	0.146864	0.75313	1.33934	0.976477	FALSE	FALSE	17474	74	0.0103379
626	Disorders of menstruation and other abnormal bleeding from female genital tract	archetype:arch_triple_low	m3a	follow-up	Phenotype tierB	genitourinary	HR	1.00405	0.146845	0.752943	1.33891	0.978023	FALSE	FALSE	17474	74	0.00965093
626	Disorders of menstruation and other abnormal bleeding from female genital tract	archetype:arch_triple_low	m3b	follow-up	Phenotype tierB	genitourinary	HR	1.00433	0.146864	0.753125	1.33933	0.976515	FALSE	FALSE	17474	74	0.0103209
626	Disorders of menstruation and other abnormal bleeding from female genital tract	archetype:arch_triple_low	m4	follow-up	Phenotype tierB	genitourinary	HR	1.00442	0.14687	0.75318	1.33946	0.976058	FALSE	FALSE	17474	74	0.0105242	0.761834
626	Disorders of menstruation and other abnormal bleeding from female genital tract	scores:score_c1	m1	follow-up	Phenotype tierB	genitourinary	HR	0.974024	0.031697	0.915354	1.03645	0.406346	FALSE	FALSE	17474	74	0.391104
626	Disorders of menstruation and other abnormal bleeding from female genital tract	scores:score_c1	m2	follow-up	Phenotype tierB	genitourinary	HR	0.974555	0.0316958	0.915855	1.03702	0.416107	FALSE	FALSE	17474	74	0.380795
626	Disorders of menstruation and other abnormal bleeding from female genital tract	scores:score_c1	m3a	follow-up	Phenotype tierB	genitourinary	HR	0.974635	0.0316958	0.91593	1.0371	0.417598	FALSE	FALSE	17474	74	0.379242
626	Disorders of menstruation and other abnormal bleeding from female genital tract	scores:score_c1	m3b	follow-up	Phenotype tierB	genitourinary	HR	0.974624	0.0316957	0.91592	1.03709	0.417403	FALSE	FALSE	17474	74	0.379445
626	Disorders of menstruation and other abnormal bleeding from female genital tract	scores:score_c1	m4	follow-up	Phenotype tierB	genitourinary	HR	0.974372	0.0316971	0.915681	1.03682	0.41274	FALSE	FALSE	17474	74	0.384324	0.70534
626	Disorders of menstruation and other abnormal bleeding from female genital tract	scores:score_c2	m1	follow-up	Phenotype tierB	genitourinary	HR	1.02474	0.0345624	0.95762	1.09656	0.479547	FALSE	FALSE	17474	74	0.319169
626	Disorders of menstruation and other abnormal bleeding from female genital tract	scores:score_c2	m2	follow-up	Phenotype tierB	genitourinary	HR	1.02376	0.034566	0.956696	1.09552	0.496981	FALSE	FALSE	17474	74	0.30366
626	Disorders of menstruation and other abnormal bleeding from female genital tract	scores:score_c2	m3a	follow-up	Phenotype tierB	genitourinary	HR	1.02368	0.0345659	0.956621	1.09543	0.498434	FALSE	FALSE	17474	74	0.302392
626	Disorders of menstruation and other abnormal bleeding from female genital tract	scores:score_c2	m3b	follow-up	Phenotype tierB	genitourinary	HR	1.02363	0.0345659	0.956579	1.09538	0.499233	FALSE	FALSE	17474	74	0.301697
626	Disorders of menstruation and other abnormal bleeding from female genital tract	scores:score_c2	m4	follow-up	Phenotype tierB	genitourinary	HR	1.02354	0.0345653	0.956495	1.09528	0.500863	FALSE	FALSE	17474	74	0.300281	0.70534
626	Disorders of menstruation and other abnormal bleeding from female genital tract	scores:score_c3	m1	follow-up	Phenotype tierB	genitourinary	HR	0.995553	0.0365907	0.926655	1.06957	0.903047	FALSE	FALSE	17474	74	0.0442895
626	Disorders of menstruation and other abnormal bleeding from female genital tract	scores:score_c3	m2	follow-up	Phenotype tierB	genitourinary	HR	0.996853	0.0366187	0.927815	1.07103	0.931407	FALSE	FALSE	17474	74	0.0308606
626	Disorders of menstruation and other abnormal bleeding from female genital tract	scores:score_c3	m3a	follow-up	Phenotype tierB	genitourinary	HR	0.997287	0.0366271	0.928204	1.07151	0.940882	FALSE	FALSE	17474	74	0.0264646
626	Disorders of menstruation and other abnormal bleeding from female genital tract	scores:score_c3	m3b	follow-up	Phenotype tierB	genitourinary	HR	0.996872	0.0366291	0.927814	1.07107	0.931849	FALSE	FALSE	17474	74	0.0306546
626	Disorders of menstruation and other abnormal bleeding from female genital tract	scores:score_c3	m4	follow-up	Phenotype tierB	genitourinary	HR	0.997022	0.0366309	0.92795	1.07124	0.935111	FALSE	FALSE	17474	74	0.0291367	0.70534
626.1	Irregular menstrual cycle/bleeding	AHI≥15 vs <15	m1	follow-up	OSA severity Cox	genitourinary	HR	1.00029	0.0192308	0.96329	1.03871	0.987922	FALSE	FALSE	108265	34	0.00527742
626.1	Irregular menstrual cycle/bleeding	AHI≥15 vs <15	m2	follow-up	OSA severity Cox	genitourinary	HR	1.0003	0.0192308	0.963298	1.03872	0.987599	FALSE	FALSE	108265	34	0.00541955
626.1	Irregular menstrual cycle/bleeding	AHI≥15 vs <15	m3	follow-up	OSA severity Cox	genitourinary	HR	1.0003	0.0192308	0.963298	1.03872	0.987585	FALSE	FALSE	108265	34	0.00542558
626.1	Irregular menstrual cycle/bleeding	AHI≥15 vs <15	m4	follow-up	OSA severity Cox	genitourinary	HR	1.00029	0.0192308	0.963294	1.03872	0.987771	FALSE	FALSE	108265	34	0.00534367
626.1	Irregular menstrual cycle/bleeding	AHI≥5 vs <5	m1	follow-up	OSA severity Cox	genitourinary	HR	0.998989	0.022348	0.956176	1.04372	0.963896	FALSE	FALSE	108265	34	0.0159699
626.1	Irregular menstrual cycle/bleeding	AHI≥5 vs <5	m2	follow-up	OSA severity Cox	genitourinary	HR	0.998995	0.022348	0.956183	1.04373	0.964124	FALSE	FALSE	108265	34	0.0158671
626.1	Irregular menstrual cycle/bleeding	AHI≥5 vs <5	m3	follow-up	OSA severity Cox	genitourinary	HR	0.998996	0.022348	0.956183	1.04373	0.964144	FALSE	FALSE	108265	34	0.0158579
626.1	Irregular menstrual cycle/bleeding	AHI≥5 vs <5	m4	follow-up	OSA severity Cox	genitourinary	HR	0.998991	0.022348	0.956179	1.04372	0.963987	FALSE	FALSE	108265	34	0.015929
626.1	Irregular menstrual cycle/bleeding	mild_vs_none	m1	follow-up	OSA severity Cox	genitourinary	HR	0.998739	0.0211853	0.958118	1.04108	0.952503	FALSE	FALSE	108265	34	0.0211337
626.1	Irregular menstrual cycle/bleeding	mild_vs_none	m2	follow-up	OSA severity Cox	genitourinary	HR	0.998735	0.0211853	0.958114	1.04108	0.952364	FALSE	FALSE	108265	34	0.0211971
626.1	Irregular menstrual cycle/bleeding	mild_vs_none	m3	follow-up	OSA severity Cox	genitourinary	HR	0.998735	0.0211853	0.958115	1.04108	0.952368	FALSE	FALSE	108265	34	0.0211952
626.1	Irregular menstrual cycle/bleeding	mild_vs_none	m4	follow-up	OSA severity Cox	genitourinary	HR	0.998737	0.0211853	0.958116	1.04108	0.952423	FALSE	FALSE	108265	34	0.02117	0.900499
626.1	Irregular menstrual cycle/bleeding	moderate_vs_none	m1	follow-up	OSA severity Cox	genitourinary	HR	0.999346	0.0236607	0.95406	1.04678	0.977937	FALSE	FALSE	108265	34	0.00968916
626.1	Irregular menstrual cycle/bleeding	moderate_vs_none	m2	follow-up	OSA severity Cox	genitourinary	HR	0.999348	0.0236608	0.954062	1.04678	0.977999	FALSE	FALSE	108265	34	0.00966179
626.1	Irregular menstrual cycle/bleeding	moderate_vs_none	m3	follow-up	OSA severity Cox	genitourinary	HR	0.999348	0.0236608	0.954062	1.04678	0.978007	FALSE	FALSE	108265	34	0.00965818
626.1	Irregular menstrual cycle/bleeding	moderate_vs_none	m4	follow-up	OSA severity Cox	genitourinary	HR	0.999347	0.0236608	0.954061	1.04678	0.977986	FALSE	FALSE	108265	34	0.00966742	0.900499
626.1	Irregular menstrual cycle/bleeding	omnibus	m1	follow-up	OSA severity Cox	genitourinary	HR	0.00613682				0.999872	FALSE	FALSE	108265	34	5.54302e-05
626.1	Irregular menstrual cycle/bleeding	omnibus	m2	follow-up	OSA severity Cox	genitourinary	HR	0.00618684				0.999871	FALSE	FALSE	108265	34	5.61084e-05
626.1	Irregular menstrual cycle/bleeding	omnibus	m3	follow-up	OSA severity Cox	genitourinary	HR	0.00618651				0.999871	FALSE	FALSE	108265	34	5.6104e-05
626.1	Irregular menstrual cycle/bleeding	omnibus	m4	follow-up	OSA severity Cox	genitourinary	HR	0.0061589				0.999872	FALSE	FALSE	108265	34	5.57292e-05	0.900499
626.1	Irregular menstrual cycle/bleeding	severe_vs_none	m1	follow-up	OSA severity Cox	genitourinary	HR	1.00093	0.0218646	0.958945	1.04476	0.96598	FALSE	FALSE	108265	34	0.0150317
626.1	Irregular menstrual cycle/bleeding	severe_vs_none	m2	follow-up	OSA severity Cox	genitourinary	HR	1.00094	0.0218646	0.958953	1.04477	0.96567	FALSE	FALSE	108265	34	0.0151713
626.1	Irregular menstrual cycle/bleeding	severe_vs_none	m3	follow-up	OSA severity Cox	genitourinary	HR	1.00094	0.0218646	0.958954	1.04477	0.965662	FALSE	FALSE	108265	34	0.0151749
626.1	Irregular menstrual cycle/bleeding	severe_vs_none	m4	follow-up	OSA severity Cox	genitourinary	HR	1.00094	0.0218646	0.958949	1.04476	0.965854	FALSE	FALSE	108265	34	0.0150884	0.900499
626.1	Irregular menstrual cycle/bleeding	trend	m1	follow-up	OSA severity Cox	genitourinary	HR	1.00005	0.00855456	0.983422	1.01696	0.99534	FALSE	FALSE	108265	34	0.00202869
626.1	Irregular menstrual cycle/bleeding	trend	m2	follow-up	OSA severity Cox	genitourinary	HR	1.00006	0.00855455	0.983428	1.01697	0.994754	FALSE	FALSE	108265	34	0.00228435
626.1	Irregular menstrual cycle/bleeding	trend	m3	follow-up	OSA severity Cox	genitourinary	HR	1.00006	0.00855455	0.983429	1.01697	0.994737	FALSE	FALSE	108265	34	0.00229181
626.1	Irregular menstrual cycle/bleeding	trend	m4	follow-up	OSA severity Cox	genitourinary	HR	1.00005	0.00855456	0.983426	1.01696	0.994956	FALSE	FALSE	108265	34	0.00219632	0.917721
626.1	Irregular menstrual cycle/bleeding	scores:score_c1	m1	follow-up	Phenotype tierA	genitourinary	HR	0.999046	0.0152849	0.969561	1.02943	0.950232	FALSE	FALSE	81235	24	0.0221704
626.1	Irregular menstrual cycle/bleeding	scores:score_c1	m2	follow-up	Phenotype tierA	genitourinary	HR	0.999047	0.0152849	0.969562	1.02943	0.950274	FALSE	FALSE	81235	24	0.0221511
626.1	Irregular menstrual cycle/bleeding	scores:score_c1	m3a	follow-up	Phenotype tierA	genitourinary	HR	0.999048	0.0152849	0.969562	1.02943	0.950288	FALSE	FALSE	81235	24	0.022145
626.1	Irregular menstrual cycle/bleeding	scores:score_c1	m3b	follow-up	Phenotype tierA	genitourinary	HR	0.999047	0.0152849	0.969562	1.02943	0.950286	FALSE	FALSE	81235	24	0.0221456
626.1	Irregular menstrual cycle/bleeding	scores:score_c1	m4	follow-up	Phenotype tierA	genitourinary	HR	0.999045	0.0152849	0.96956	1.02943	0.950159	FALSE	FALSE	81235	24	0.0222035	0.863327
626.1	Irregular menstrual cycle/bleeding	scores:score_c3	m1	follow-up	Phenotype tierA	genitourinary	HR	1.00012	0.0168912	0.967551	1.03378	0.994395	FALSE	FALSE	81235	24	0.00244118
626.1	Irregular menstrual cycle/bleeding	scores:score_c3	m2	follow-up	Phenotype tierA	genitourinary	HR	1.00013	0.0168913	0.967558	1.03379	0.994043	FALSE	FALSE	81235	24	0.00259468
626.1	Irregular menstrual cycle/bleeding	scores:score_c3	m3a	follow-up	Phenotype tierA	genitourinary	HR	1.00013	0.0168913	0.967558	1.03379	0.994042	FALSE	FALSE	81235	24	0.00259533
626.1	Irregular menstrual cycle/bleeding	scores:score_c3	m3b	follow-up	Phenotype tierA	genitourinary	HR	1.00013	0.0168913	0.967557	1.03379	0.99407	FALSE	FALSE	81235	24	0.00258301
626.1	Irregular menstrual cycle/bleeding	scores:score_c3	m4	follow-up	Phenotype tierA	genitourinary	HR	1.00013	0.0168913	0.967559	1.03379	0.993997	FALSE	FALSE	81235	24	0.00261472	0.863327
626.11	Absent or infrequent menstruation	AHI≥15 vs <15	m1	follow-up	OSA severity Cox	genitourinary	HR	0.99011	0.0191603	0.953617	1.028	0.603944	FALSE	FALSE	108265	114	0.219003
626.11	Absent or infrequent menstruation	AHI≥15 vs <15	m2	follow-up	OSA severity Cox	genitourinary	HR	0.990196	0.0191604	0.9537	1.02809	0.607107	FALSE	FALSE	108265	114	0.216735
626.11	Absent or infrequent menstruation	AHI≥15 vs <15	m3	follow-up	OSA severity Cox	genitourinary	HR	0.990203	0.0191604	0.953707	1.0281	0.607383	FALSE	FALSE	108265	114	0.216537
626.11	Absent or infrequent menstruation	AHI≥15 vs <15	m4	follow-up	OSA severity Cox	genitourinary	HR	0.990162	0.0191604	0.953668	1.02805	0.605871	FALSE	FALSE	108265	114	0.21762
626.11	Absent or infrequent menstruation	AHI≥5 vs <5	m1	follow-up	OSA severity Cox	genitourinary	HR	0.989189	0.0222667	0.946947	1.03331	0.625424	FALSE	FALSE	108265	114	0.203826
626.11	Absent or infrequent menstruation	AHI≥5 vs <5	m2	follow-up	OSA severity Cox	genitourinary	HR	0.989304	0.0222661	0.947058	1.03343	0.629111	FALSE	FALSE	108265	114	0.201273
626.11	Absent or infrequent menstruation	AHI≥5 vs <5	m3	follow-up	OSA severity Cox	genitourinary	HR	0.989314	0.022266	0.947068	1.03344	0.629433	FALSE	FALSE	108265	114	0.20105
626.11	Absent or infrequent menstruation	AHI≥5 vs <5	m4	follow-up	OSA severity Cox	genitourinary	HR	0.989272	0.0222663	0.947028	1.0334	0.628109	FALSE	FALSE	108265	114	0.201965
626.11	Absent or infrequent menstruation	mild_vs_none	m1	follow-up	OSA severity Cox	genitourinary	HR	1.00225	0.0211077	0.961631	1.04458	0.915255	FALSE	FALSE	108265	114	0.0384579
626.11	Absent or infrequent menstruation	mild_vs_none	m2	follow-up	OSA severity Cox	genitourinary	HR	1.00225	0.0211077	0.96163	1.04458	0.915291	FALSE	FALSE	108265	114	0.0384408
626.11	Absent or infrequent menstruation	mild_vs_none	m3	follow-up	OSA severity Cox	genitourinary	HR	1.00225	0.0211077	0.96163	1.04458	0.915295	FALSE	FALSE	108265	114	0.038439
626.11	Absent or infrequent menstruation	mild_vs_none	m4	follow-up	OSA severity Cox	genitourinary	HR	1.00226	0.0211078	0.961643	1.04459	0.914812	FALSE	FALSE	108265	114	0.0386682	0.446323
626.11	Absent or infrequent menstruation	moderate_vs_none	m1	follow-up	OSA severity Cox	genitourinary	HR	0.993913	0.0235739	0.949035	1.04091	0.795624	FALSE	FALSE	108265	114	0.0992919
626.11	Absent or infrequent menstruation	moderate_vs_none	m2	follow-up	OSA severity Cox	genitourinary	HR	0.993963	0.0235743	0.949082	1.04097	0.797299	FALSE	FALSE	108265	114	0.0983785
626.11	Absent or infrequent menstruation	moderate_vs_none	m3	follow-up	OSA severity Cox	genitourinary	HR	0.993967	0.0235743	0.949086	1.04097	0.797428	FALSE	FALSE	108265	114	0.0983083
626.11	Absent or infrequent menstruation	moderate_vs_none	m4	follow-up	OSA severity Cox	genitourinary	HR	0.993961	0.0235743	0.94908	1.04096	0.797223	FALSE	FALSE	108265	114	0.09842	0.446323
626.11	Absent or infrequent menstruation	omnibus	m1	follow-up	OSA severity Cox	genitourinary	HR	0.201896				0.977283	FALSE	FALSE	108265	114	0.00997984
626.11	Absent or infrequent menstruation	omnibus	m2	follow-up	OSA severity Cox	genitourinary	HR	0.19856				0.977821	FALSE	FALSE	108265	114	0.00974045
626.11	Absent or infrequent menstruation	omnibus	m3	follow-up	OSA severity Cox	genitourinary	HR	0.198267				0.977869	FALSE	FALSE	108265	114	0.0097195
626.11	Absent or infrequent menstruation	omnibus	m4	follow-up	OSA severity Cox	genitourinary	HR	0.200083				0.977576	FALSE	FALSE	108265	114	0.00984949	0.446323
626.11	Absent or infrequent menstruation	severe_vs_none	m1	follow-up	OSA severity Cox	genitourinary	HR	0.992371	0.0217846	0.950892	1.03566	0.725186	FALSE	FALSE	108265	114	0.139551
626.11	Absent or infrequent menstruation	severe_vs_none	m2	follow-up	OSA severity Cox	genitourinary	HR	0.992439	0.0217849	0.950957	1.03573	0.727561	FALSE	FALSE	108265	114	0.138131
626.11	Absent or infrequent menstruation	severe_vs_none	m3	follow-up	OSA severity Cox	genitourinary	HR	0.992446	0.021785	0.950963	1.03574	0.727784	FALSE	FALSE	108265	114	0.137997
626.11	Absent or infrequent menstruation	severe_vs_none	m4	follow-up	OSA severity Cox	genitourinary	HR	0.992398	0.0217848	0.950917	1.03569	0.726117	FALSE	FALSE	108265	114	0.138993	0.446323
626.11	Absent or infrequent menstruation	trend	m1	follow-up	OSA severity Cox	genitourinary	HR	0.995281	0.00852333	0.978792	1.01205	0.578893	FALSE	FALSE	108265	114	0.237402
626.11	Absent or infrequent menstruation	trend	m2	follow-up	OSA severity Cox	genitourinary	HR	0.995325	0.0085233	0.978836	1.01209	0.582482	FALSE	FALSE	108265	114	0.234718
626.11	Absent or infrequent menstruation	trend	m3	follow-up	OSA severity Cox	genitourinary	HR	0.995329	0.0085233	0.97884	1.0121	0.582801	FALSE	FALSE	108265	114	0.23448
626.11	Absent or infrequent menstruation	trend	m4	follow-up	OSA severity Cox	genitourinary	HR	0.995308	0.00852334	0.978819	1.01207	0.581056	FALSE	FALSE	108265	114	0.235782	0.9701
626.11	Absent or infrequent menstruation	scores:score_c1	m1	follow-up	Phenotype tierA	genitourinary	HR	0.994602	0.0152488	0.965316	1.02478	0.722615	FALSE	FALSE	81235	64	0.141093
626.11	Absent or infrequent menstruation	scores:score_c1	m2	follow-up	Phenotype tierA	genitourinary	HR	0.99463	0.0152487	0.965343	1.02481	0.724007	FALSE	FALSE	81235	64	0.140258
626.11	Absent or infrequent menstruation	scores:score_c1	m3a	follow-up	Phenotype tierA	genitourinary	HR	0.994632	0.0152487	0.965345	1.02481	0.724107	FALSE	FALSE	81235	64	0.140197
626.11	Absent or infrequent menstruation	scores:score_c1	m3b	follow-up	Phenotype tierA	genitourinary	HR	0.994632	0.0152487	0.965345	1.02481	0.72409	FALSE	FALSE	81235	64	0.140207
626.11	Absent or infrequent menstruation	scores:score_c1	m4	follow-up	Phenotype tierA	genitourinary	HR	0.994614	0.0152488	0.965328	1.02479	0.723213	FALSE	FALSE	81235	64	0.140734	0.822534
626.11	Absent or infrequent menstruation	scores:score_c3	m1	follow-up	Phenotype tierA	genitourinary	HR	0.996389	0.0168506	0.964019	1.02985	0.829993	FALSE	FALSE	81235	64	0.0809258
626.11	Absent or infrequent menstruation	scores:score_c3	m2	follow-up	Phenotype tierA	genitourinary	HR	0.996472	0.0168512	0.964098	1.02993	0.833858	FALSE	FALSE	81235	64	0.0789081
626.11	Absent or infrequent menstruation	scores:score_c3	m3a	follow-up	Phenotype tierA	genitourinary	HR	0.996485	0.0168513	0.964111	1.02995	0.8345	FALSE	FALSE	81235	64	0.0785738
626.11	Absent or infrequent menstruation	scores:score_c3	m3b	follow-up	Phenotype tierA	genitourinary	HR	0.996475	0.0168514	0.964101	1.02994	0.83404	FALSE	FALSE	81235	64	0.0788133
626.11	Absent or infrequent menstruation	scores:score_c3	m4	follow-up	Phenotype tierA	genitourinary	HR	0.996486	0.0168514	0.964112	1.02995	0.834548	FALSE	FALSE	81235	64	0.0785488	0.822534
626.12	Excessive or frequent menstruation	AHI≥15 vs <15	m1	follow-up	OSA severity Cox	genitourinary	HR	0.978419	0.0190475	0.942565	1.01564	0.252027	FALSE	FALSE	108265	244	0.598554
626.12	Excessive or frequent menstruation	AHI≥15 vs <15	m2	follow-up	OSA severity Cox	genitourinary	HR	0.978756	0.0190479	0.942889	1.01599	0.2596	FALSE	FALSE	108265	244	0.585695
626.12	Excessive or frequent menstruation	AHI≥15 vs <15	m3	follow-up	OSA severity Cox	genitourinary	HR	0.978783	0.0190479	0.942916	1.01601	0.260225	FALSE	FALSE	108265	244	0.584651
626.12	Excessive or frequent menstruation	AHI≥15 vs <15	m4	follow-up	OSA severity Cox	genitourinary	HR	0.978639	0.0190481	0.942776	1.01587	0.256964	FALSE	FALSE	108265	244	0.590127
626.12	Excessive or frequent menstruation	AHI≥5 vs <5	m1	follow-up	OSA severity Cox	genitourinary	HR	0.975119	0.0221364	0.933717	1.01836	0.255042	FALSE	FALSE	108265	244	0.593388
626.12	Excessive or frequent menstruation	AHI≥5 vs <5	m2	follow-up	OSA severity Cox	genitourinary	HR	0.975548	0.0221343	0.934131	1.0188	0.26338	FALSE	FALSE	108265	244	0.579417
626.12	Excessive or frequent menstruation	AHI≥5 vs <5	m3	follow-up	OSA severity Cox	genitourinary	HR	0.975584	0.0221341	0.934166	1.01884	0.264078	FALSE	FALSE	108265	244	0.578268
626.12	Excessive or frequent menstruation	AHI≥5 vs <5	m4	follow-up	OSA severity Cox	genitourinary	HR	0.975437	0.0221352	0.934024	1.01869	0.261217	FALSE	FALSE	108265	244	0.582998
626.12	Excessive or frequent menstruation	mild_vs_none	m1	follow-up	OSA severity Cox	genitourinary	HR	1.00362	0.0209835	0.963184	1.04576	0.863163	FALSE	FALSE	108265	244	0.0639071
626.12	Excessive or frequent menstruation	mild_vs_none	m2	follow-up	OSA severity Cox	genitourinary	HR	1.0036	0.0209834	0.963162	1.04573	0.864032	FALSE	FALSE	108265	244	0.0634702
626.12	Excessive or frequent menstruation	mild_vs_none	m3	follow-up	OSA severity Cox	genitourinary	HR	1.0036	0.0209834	0.963161	1.04573	0.864086	FALSE	FALSE	108265	244	0.0634429
626.12	Excessive or frequent menstruation	mild_vs_none	m4	follow-up	OSA severity Cox	genitourinary	HR	1.00364	0.0209836	0.963203	1.04578	0.862429	FALSE	FALSE	108265	244	0.0642768	0.462949
626.12	Excessive or frequent menstruation	moderate_vs_none	m1	follow-up	OSA severity Cox	genitourinary	HR	0.986574	0.0234352	0.942283	1.03295	0.564088	FALSE	FALSE	108265	244	0.248653
626.12	Excessive or frequent menstruation	moderate_vs_none	m2	follow-up	OSA severity Cox	genitourinary	HR	0.98674	0.0234364	0.94244	1.03312	0.56898	FALSE	FALSE	108265	244	0.244903
626.12	Excessive or frequent menstruation	moderate_vs_none	m3	follow-up	OSA severity Cox	genitourinary	HR	0.986751	0.0234365	0.94245	1.03313	0.569293	FALSE	FALSE	108265	244	0.244664
626.12	Excessive or frequent menstruation	moderate_vs_none	m4	follow-up	OSA severity Cox	genitourinary	HR	0.986728	0.0234364	0.942428	1.03311	0.568613	FALSE	FALSE	108265	244	0.245183	0.462949
626.12	Excessive or frequent menstruation	omnibus	m1	follow-up	OSA severity Cox	genitourinary	HR	0.961339				0.810606	FALSE	FALSE	108265	244	0.0911904
626.12	Excessive or frequent menstruation	omnibus	m2	follow-up	OSA severity Cox	genitourinary	HR	0.931206				0.817891	FALSE	FALSE	108265	244	0.0873044
626.12	Excessive or frequent menstruation	omnibus	m3	follow-up	OSA severity Cox	genitourinary	HR	0.928742				0.818487	FALSE	FALSE	108265	244	0.0869883
626.12	Excessive or frequent menstruation	omnibus	m4	follow-up	OSA severity Cox	genitourinary	HR	0.942667				0.815121	FALSE	FALSE	108265	244	0.0887779	0.462949
626.12	Excessive or frequent menstruation	severe_vs_none	m1	follow-up	OSA severity Cox	genitourinary	HR	0.983348	0.0216568	0.942482	1.02599	0.438112	FALSE	FALSE	108265	244	0.358415
626.12	Excessive or frequent menstruation	severe_vs_none	m2	follow-up	OSA severity Cox	genitourinary	HR	0.983646	0.0216585	0.942765	1.0263	0.446472	FALSE	FALSE	108265	244	0.350206
626.12	Excessive or frequent menstruation	severe_vs_none	m3	follow-up	OSA severity Cox	genitourinary	HR	0.983673	0.0216586	0.94279	1.02633	0.447228	FALSE	FALSE	108265	244	0.349471
626.12	Excessive or frequent menstruation	severe_vs_none	m4	follow-up	OSA severity Cox	genitourinary	HR	0.983505	0.0216582	0.94263	1.02615	0.442513	FALSE	FALSE	108265	244	0.354074	0.462949
626.12	Excessive or frequent menstruation	trend	m1	follow-up	OSA severity Cox	genitourinary	HR	0.989484	0.00847348	0.973186	1.00605	0.212164	FALSE	FALSE	108265	244	0.673328
626.12	Excessive or frequent menstruation	trend	m2	follow-up	OSA severity Cox	genitourinary	HR	0.989661	0.00847346	0.97336	1.00623	0.21999	FALSE	FALSE	108265	244	0.657597
626.12	Excessive or frequent menstruation	trend	m3	follow-up	OSA severity Cox	genitourinary	HR	0.989676	0.00847347	0.973375	1.00625	0.220658	FALSE	FALSE	108265	244	0.656281
626.12	Excessive or frequent menstruation	trend	m4	follow-up	OSA severity Cox	genitourinary	HR	0.989599	0.00847362	0.973299	1.00617	0.217246	FALSE	FALSE	108265	244	0.663048	0.561062
626.12	Excessive or frequent menstruation	scores:score_c1	m1	follow-up	Phenotype tierA	genitourinary	HR	0.990421	0.0151853	0.961378	1.02034	0.526164	FALSE	FALSE	81235	136	0.278879
626.12	Excessive or frequent menstruation	scores:score_c1	m2	follow-up	Phenotype tierA	genitourinary	HR	0.990516	0.015185	0.961471	1.02044	0.5303	FALSE	FALSE	81235	136	0.275478
626.12	Excessive or frequent menstruation	scores:score_c1	m3a	follow-up	Phenotype tierA	genitourinary	HR	0.990526	0.015185	0.96148	1.02045	0.530744	FALSE	FALSE	81235	136	0.275115
626.12	Excessive or frequent menstruation	scores:score_c1	m3b	follow-up	Phenotype tierA	genitourinary	HR	0.990525	0.015185	0.96148	1.02045	0.530705	FALSE	FALSE	81235	136	0.275147
626.12	Excessive or frequent menstruation	scores:score_c1	m4	follow-up	Phenotype tierA	genitourinary	HR	0.990466	0.0151852	0.961421	1.02039	0.528114	FALSE	FALSE	81235	136	0.277273	0.590078
626.12	Excessive or frequent menstruation	scores:score_c3	m1	follow-up	Phenotype tierA	genitourinary	HR	0.993614	0.0167791	0.961469	1.02683	0.702595	FALSE	FALSE	81235	136	0.153295
626.12	Excessive or frequent menstruation	scores:score_c3	m2	follow-up	Phenotype tierA	genitourinary	HR	0.993844	0.0167812	0.961688	1.02708	0.712903	FALSE	FALSE	81235	136	0.14697
626.12	Excessive or frequent menstruation	scores:score_c3	m3a	follow-up	Phenotype tierA	genitourinary	HR	0.993906	0.0167818	0.961747	1.02714	0.715689	FALSE	FALSE	81235	136	0.145275
626.12	Excessive or frequent menstruation	scores:score_c3	m3b	follow-up	Phenotype tierA	genitourinary	HR	0.993878	0.0167821	0.961719	1.02711	0.714433	FALSE	FALSE	81235	136	0.146039
626.12	Excessive or frequent menstruation	scores:score_c3	m4	follow-up	Phenotype tierA	genitourinary	HR	0.993914	0.0167823	0.961753	1.02715	0.716035	FALSE	FALSE	81235	136	0.145066	0.590078
626.13	Irregular menstrual cycle	AHI≥15 vs <15	m1	follow-up	OSA severity Cox	genitourinary	HR	0.992783	0.0192095	0.9561	1.03087	0.706144	FALSE	FALSE	108265	58	0.151107
626.13	Irregular menstrual cycle	AHI≥15 vs <15	m2	follow-up	OSA severity Cox	genitourinary	HR	0.992806	0.0192096	0.956121	1.0309	0.70701	FALSE	FALSE	108265	58	0.150574
626.13	Irregular menstrual cycle	AHI≥15 vs <15	m3	follow-up	OSA severity Cox	genitourinary	HR	0.992806	0.0192096	0.956121	1.0309	0.707011	FALSE	FALSE	108265	58	0.150574
626.13	Irregular menstrual cycle	AHI≥15 vs <15	m4	follow-up	OSA severity Cox	genitourinary	HR	0.992802	0.0192096	0.956118	1.03089	0.706875	FALSE	FALSE	108265	58	0.150657
626.13	Irregular menstrual cycle	AHI≥5 vs <5	m1	follow-up	OSA severity Cox	genitourinary	HR	0.989921	0.0223235	0.947542	1.03419	0.649969	FALSE	FALSE	108265	58	0.187107
626.13	Irregular menstrual cycle	AHI≥5 vs <5	m2	follow-up	OSA severity Cox	genitourinary	HR	0.98995	0.0223234	0.94757	1.03422	0.650916	FALSE	FALSE	108265	58	0.186475
626.13	Irregular menstrual cycle	AHI≥5 vs <5	m3	follow-up	OSA severity Cox	genitourinary	HR	0.98995	0.0223234	0.947571	1.03422	0.65093	FALSE	FALSE	108265	58	0.186466
626.13	Irregular menstrual cycle	AHI≥5 vs <5	m4	follow-up	OSA severity Cox	genitourinary	HR	0.989947	0.0223234	0.947567	1.03422	0.650817	FALSE	FALSE	108265	58	0.186541
626.13	Irregular menstrual cycle	mild_vs_none	m1	follow-up	OSA severity Cox	genitourinary	HR	0.999668	0.021162	0.959054	1.042	0.987497	FALSE	FALSE	108265	58	0.00546425
626.13	Irregular menstrual cycle	mild_vs_none	m2	follow-up	OSA severity Cox	genitourinary	HR	0.999668	0.021162	0.959053	1.042	0.987467	FALSE	FALSE	108265	58	0.0054773
626.13	Irregular menstrual cycle	mild_vs_none	m3	follow-up	OSA severity Cox	genitourinary	HR	0.999668	0.021162	0.959053	1.042	0.987481	FALSE	FALSE	108265	58	0.00547128
626.13	Irregular menstrual cycle	mild_vs_none	m4	follow-up	OSA severity Cox	genitourinary	HR	0.999669	0.021162	0.959054	1.042	0.987523	FALSE	FALSE	108265	58	0.00545272	0.853795
626.13	Irregular menstrual cycle	moderate_vs_none	m1	follow-up	OSA severity Cox	genitourinary	HR	0.99428	0.0236344	0.949273	1.04142	0.808227	FALSE	FALSE	108265	58	0.0924666
626.13	Irregular menstrual cycle	moderate_vs_none	m2	follow-up	OSA severity Cox	genitourinary	HR	0.994293	0.0236345	0.949285	1.04143	0.808645	FALSE	FALSE	108265	58	0.0922422
626.13	Irregular menstrual cycle	moderate_vs_none	m3	follow-up	OSA severity Cox	genitourinary	HR	0.994293	0.0236345	0.949285	1.04143	0.808651	FALSE	FALSE	108265	58	0.0922387
626.13	Irregular menstrual cycle	moderate_vs_none	m4	follow-up	OSA severity Cox	genitourinary	HR	0.994292	0.0236345	0.949284	1.04143	0.808634	FALSE	FALSE	108265	58	0.0922478	0.853795
626.13	Irregular menstrual cycle	omnibus	m1	follow-up	OSA severity Cox	genitourinary	HR	0.101056				0.99171	FALSE	FALSE	108265	58	0.00361514
626.13	Irregular menstrual cycle	omnibus	m2	follow-up	OSA severity Cox	genitourinary	HR	0.100457				0.991782	FALSE	FALSE	108265	58	0.00358356
626.13	Irregular menstrual cycle	omnibus	m3	follow-up	OSA severity Cox	genitourinary	HR	0.100455				0.991783	FALSE	FALSE	108265	58	0.00358347
626.13	Irregular menstrual cycle	omnibus	m4	follow-up	OSA severity Cox	genitourinary	HR	0.100541				0.991772	FALSE	FALSE	108265	58	0.00358797	0.853795
626.13	Irregular menstrual cycle	severe_vs_none	m1	follow-up	OSA severity Cox	genitourinary	HR	0.995529	0.0218404	0.953813	1.03907	0.837443	FALSE	FALSE	108265	58	0.0770446
626.13	Irregular menstrual cycle	severe_vs_none	m2	follow-up	OSA severity Cox	genitourinary	HR	0.995547	0.0218405	0.95383	1.03909	0.838093	FALSE	FALSE	108265	58	0.076708
626.13	Irregular menstrual cycle	severe_vs_none	m3	follow-up	OSA severity Cox	genitourinary	HR	0.995547	0.0218405	0.95383	1.03909	0.838087	FALSE	FALSE	108265	58	0.0767107
626.13	Irregular menstrual cycle	severe_vs_none	m4	follow-up	OSA severity Cox	genitourinary	HR	0.995543	0.0218405	0.953826	1.03908	0.837941	FALSE	FALSE	108265	58	0.0767868	0.853795
626.13	Irregular menstrual cycle	trend	m1	follow-up	OSA severity Cox	genitourinary	HR	0.996404	0.00854517	0.979855	1.01323	0.673367	FALSE	FALSE	108265	58	0.171748
626.13	Irregular menstrual cycle	trend	m2	follow-up	OSA severity Cox	genitourinary	HR	0.996416	0.00854516	0.979867	1.01324	0.674349	FALSE	FALSE	108265	58	0.171115
626.13	Irregular menstrual cycle	trend	m3	follow-up	OSA severity Cox	genitourinary	HR	0.996416	0.00854516	0.979867	1.01324	0.674353	FALSE	FALSE	108265	58	0.171113
626.13	Irregular menstrual cycle	trend	m4	follow-up	OSA severity Cox	genitourinary	HR	0.996414	0.00854517	0.979865	1.01324	0.674196	FALSE	FALSE	108265	58	0.171214	0.865222
626.13	Irregular menstrual cycle	scores:score_c1	m1	follow-up	Phenotype tierA	genitourinary	HR	0.998486	0.0152847	0.969017	1.02885	0.921026	FALSE	FALSE	81235	24	0.0357283
626.13	Irregular menstrual cycle	scores:score_c1	m2	follow-up	Phenotype tierA	genitourinary	HR	0.998486	0.0152847	0.969017	1.02885	0.92102	FALSE	FALSE	81235	24	0.0357311
626.13	Irregular menstrual cycle	scores:score_c1	m3a	follow-up	Phenotype tierA	genitourinary	HR	0.998486	0.0152847	0.969017	1.02885	0.921039	FALSE	FALSE	81235	24	0.0357222
626.13	Irregular menstrual cycle	scores:score_c1	m3b	follow-up	Phenotype tierA	genitourinary	HR	0.998486	0.0152847	0.969018	1.02885	0.921041	FALSE	FALSE	81235	24	0.035721
626.13	Irregular menstrual cycle	scores:score_c1	m4	follow-up	Phenotype tierA	genitourinary	HR	0.998485	0.0152847	0.969017	1.02885	0.920989	FALSE	FALSE	81235	24	0.0357457	0.937804
626.13	Irregular menstrual cycle	scores:score_c3	m1	follow-up	Phenotype tierA	genitourinary	HR	0.998968	0.0168911	0.966438	1.03259	0.951259	FALSE	FALSE	81235	24	0.0217012
626.13	Irregular menstrual cycle	scores:score_c3	m2	follow-up	Phenotype tierA	genitourinary	HR	0.998976	0.0168912	0.966445	1.0326	0.95163	FALSE	FALSE	81235	24	0.0215319
626.13	Irregular menstrual cycle	scores:score_c3	m3a	follow-up	Phenotype tierA	genitourinary	HR	0.998976	0.0168912	0.966446	1.0326	0.951655	FALSE	FALSE	81235	24	0.0215203
626.13	Irregular menstrual cycle	scores:score_c3	m3b	follow-up	Phenotype tierA	genitourinary	HR	0.998978	0.0168912	0.966447	1.0326	0.951716	FALSE	FALSE	81235	24	0.0214927
626.13	Irregular menstrual cycle	scores:score_c3	m4	follow-up	Phenotype tierA	genitourinary	HR	0.998978	0.0168912	0.966447	1.0326	0.951746	FALSE	FALSE	81235	24	0.0214788	0.937804
626.14	Irregular menstrual bleeding	AHI≥15 vs <15	m1	follow-up	OSA severity Cox	genitourinary	HR	0.993422	0.0192069	0.95672	1.03153	0.731157	FALSE	FALSE	108265	61	0.135989
626.14	Irregular menstrual bleeding	AHI≥15 vs <15	m2	follow-up	OSA severity Cox	genitourinary	HR	0.993446	0.0192069	0.956743	1.03156	0.732092	FALSE	FALSE	108265	61	0.135434
626.14	Irregular menstrual bleeding	AHI≥15 vs <15	m3	follow-up	OSA severity Cox	genitourinary	HR	0.993447	0.0192069	0.956744	1.03156	0.73211	FALSE	FALSE	108265	61	0.135424
626.14	Irregular menstrual bleeding	AHI≥15 vs <15	m4	follow-up	OSA severity Cox	genitourinary	HR	0.99344	0.0192069	0.956737	1.03155	0.731852	FALSE	FALSE	108265	61	0.135577
626.14	Irregular menstrual bleeding	AHI≥5 vs <5	m1	follow-up	OSA severity Cox	genitourinary	HR	0.991828	0.0223201	0.949374	1.03618	0.713148	FALSE	FALSE	108265	61	0.14682
626.14	Irregular menstrual bleeding	AHI≥5 vs <5	m2	follow-up	OSA severity Cox	genitourinary	HR	0.991858	0.02232	0.949404	1.03621	0.714172	FALSE	FALSE	108265	61	0.146197
626.14	Irregular menstrual bleeding	AHI≥5 vs <5	m3	follow-up	OSA severity Cox	genitourinary	HR	0.991859	0.02232	0.949405	1.03621	0.714202	FALSE	FALSE	108265	61	0.146179
626.14	Irregular menstrual bleeding	AHI≥5 vs <5	m4	follow-up	OSA severity Cox	genitourinary	HR	0.991853	0.02232	0.949398	1.03621	0.713983	FALSE	FALSE	108265	61	0.146312
626.14	Irregular menstrual bleeding	mild_vs_none	m1	follow-up	OSA severity Cox	genitourinary	HR	1.00062	0.021159	0.95997	1.04299	0.976708	FALSE	FALSE	108265	61	0.0102355
626.14	Irregular menstrual bleeding	mild_vs_none	m2	follow-up	OSA severity Cox	genitourinary	HR	1.00062	0.021159	0.959969	1.04299	0.97676	FALSE	FALSE	108265	61	0.0102123
626.14	Irregular menstrual bleeding	mild_vs_none	m3	follow-up	OSA severity Cox	genitourinary	HR	1.00062	0.021159	0.959969	1.04299	0.976749	FALSE	FALSE	108265	61	0.0102169
626.14	Irregular menstrual bleeding	mild_vs_none	m4	follow-up	OSA severity Cox	genitourinary	HR	1.00062	0.021159	0.959971	1.04299	0.976671	FALSE	FALSE	108265	61	0.0102515	0.784743
626.14	Irregular menstrual bleeding	moderate_vs_none	m1	follow-up	OSA severity Cox	genitourinary	HR	0.994533	0.0236315	0.94952	1.04168	0.816557	FALSE	FALSE	108265	61	0.0880134
626.14	Irregular menstrual bleeding	moderate_vs_none	m2	follow-up	OSA severity Cox	genitourinary	HR	0.994546	0.0236316	0.949532	1.04169	0.816969	FALSE	FALSE	108265	61	0.0877943
626.14	Irregular menstrual bleeding	moderate_vs_none	m3	follow-up	OSA severity Cox	genitourinary	HR	0.994546	0.0236316	0.949532	1.04169	0.816985	FALSE	FALSE	108265	61	0.0877858
626.14	Irregular menstrual bleeding	moderate_vs_none	m4	follow-up	OSA severity Cox	genitourinary	HR	0.994545	0.0236316	0.949531	1.04169	0.816953	FALSE	FALSE	108265	61	0.0878029	0.784743
626.14	Irregular menstrual bleeding	omnibus	m1	follow-up	OSA severity Cox	genitourinary	HR	0.0858465				0.99348	FALSE	FALSE	108265	61	0.00284086
626.14	Irregular menstrual bleeding	omnibus	m2	follow-up	OSA severity Cox	genitourinary	HR	0.0852714				0.993544	FALSE	FALSE	108265	61	0.00281275
626.14	Irregular menstrual bleeding	omnibus	m3	follow-up	OSA severity Cox	genitourinary	HR	0.0852601				0.993546	FALSE	FALSE	108265	61	0.0028122
626.14	Irregular menstrual bleeding	omnibus	m4	follow-up	OSA severity Cox	genitourinary	HR	0.0854084				0.993529	FALSE	FALSE	108265	61	0.00281944	0.784743
626.14	Irregular menstrual bleeding	severe_vs_none	m1	follow-up	OSA severity Cox	genitourinary	HR	0.996145	0.0218376	0.954409	1.03971	0.859626	FALSE	FALSE	108265	61	0.0656904
626.14	Irregular menstrual bleeding	severe_vs_none	m2	follow-up	OSA severity Cox	genitourinary	HR	0.996166	0.0218377	0.954428	1.03973	0.860354	FALSE	FALSE	108265	61	0.065323
626.14	Irregular menstrual bleeding	severe_vs_none	m3	follow-up	OSA severity Cox	genitourinary	HR	0.996166	0.0218377	0.954428	1.03973	0.860359	FALSE	FALSE	108265	61	0.06532
626.14	Irregular menstrual bleeding	severe_vs_none	m4	follow-up	OSA severity Cox	genitourinary	HR	0.996158	0.0218377	0.954421	1.03972	0.860083	FALSE	FALSE	108265	61	0.0654594	0.784743
626.14	Irregular menstrual bleeding	trend	m1	follow-up	OSA severity Cox	genitourinary	HR	0.996907	0.00854395	0.980352	1.01374	0.716885	FALSE	FALSE	108265	61	0.14455
626.14	Irregular menstrual bleeding	trend	m2	follow-up	OSA severity Cox	genitourinary	HR	0.996919	0.00854395	0.980364	1.01375	0.717961	FALSE	FALSE	108265	61	0.143899
626.14	Irregular menstrual bleeding	trend	m3	follow-up	OSA severity Cox	genitourinary	HR	0.996919	0.00854395	0.980364	1.01375	0.717982	FALSE	FALSE	108265	61	0.143886
626.14	Irregular menstrual bleeding	trend	m4	follow-up	OSA severity Cox	genitourinary	HR	0.996916	0.00854396	0.98036	1.01375	0.717682	FALSE	FALSE	108265	61	0.144068	0.923526
626.14	Irregular menstrual bleeding	scores:score_c1	m1	follow-up	Phenotype tierA	genitourinary	HR	0.998157	0.0152789	0.968709	1.0285	0.903915	FALSE	FALSE	81235	30	0.0438722
626.14	Irregular menstrual bleeding	scores:score_c1	m2	follow-up	Phenotype tierA	genitourinary	HR	0.998158	0.0152789	0.96871	1.0285	0.903928	FALSE	FALSE	81235	30	0.0438661
626.14	Irregular menstrual bleeding	scores:score_c1	m3a	follow-up	Phenotype tierA	genitourinary	HR	0.998158	0.0152789	0.96871	1.0285	0.903948	FALSE	FALSE	81235	30	0.0438567
626.14	Irregular menstrual bleeding	scores:score_c1	m3b	follow-up	Phenotype tierA	genitourinary	HR	0.998158	0.0152789	0.96871	1.0285	0.90395	FALSE	FALSE	81235	30	0.0438556
626.14	Irregular menstrual bleeding	scores:score_c1	m4	follow-up	Phenotype tierA	genitourinary	HR	0.998155	0.0152789	0.968707	1.0285	0.903801	FALSE	FALSE	81235	30	0.043927	0.835207
626.14	Irregular menstrual bleeding	scores:score_c3	m1	follow-up	Phenotype tierA	genitourinary	HR	0.998146	0.0168847	0.965654	1.03173	0.912467	FALSE	FALSE	81235	30	0.0397829
626.14	Irregular menstrual bleeding	scores:score_c3	m2	follow-up	Phenotype tierA	genitourinary	HR	0.998154	0.0168849	0.965662	1.03174	0.912864	FALSE	FALSE	81235	30	0.0395939
626.14	Irregular menstrual bleeding	scores:score_c3	m3a	follow-up	Phenotype tierA	genitourinary	HR	0.998155	0.0168849	0.965663	1.03174	0.91292	FALSE	FALSE	81235	30	0.0395674
626.14	Irregular menstrual bleeding	scores:score_c3	m3b	follow-up	Phenotype tierA	genitourinary	HR	0.998157	0.0168849	0.965664	1.03174	0.912981	FALSE	FALSE	81235	30	0.0395383
626.14	Irregular menstrual bleeding	scores:score_c3	m4	follow-up	Phenotype tierA	genitourinary	HR	0.998158	0.0168849	0.965666	1.03174	0.913067	FALSE	FALSE	81235	30	0.0394971	0.835207
626.2	Dysmenorrhea	AHI≥15 vs <15	m1	follow-up	OSA severity Cox	genitourinary	HR	0.985987	0.0191655	0.949637	1.02373	0.461538	FALSE	FALSE	108265	108	0.335792
626.2	Dysmenorrhea	AHI≥15 vs <15	m2	follow-up	OSA severity Cox	genitourinary	HR	0.986062	0.0191656	0.949709	1.02381	0.463951	FALSE	FALSE	108265	108	0.333528
626.2	Dysmenorrhea	AHI≥15 vs <15	m3	follow-up	OSA severity Cox	genitourinary	HR	0.986069	0.0191656	0.949715	1.02381	0.464174	FALSE	FALSE	108265	108	0.333319
626.2	Dysmenorrhea	AHI≥15 vs <15	m4	follow-up	OSA severity Cox	genitourinary	HR	0.986056	0.0191657	0.949703	1.0238	0.463764	FALSE	FALSE	108265	108	0.333703
626.2	Dysmenorrhea	AHI≥5 vs <5	m1	follow-up	OSA severity Cox	genitourinary	HR	0.978631	0.0222727	0.936829	1.0223	0.332132	FALSE	FALSE	108265	108	0.478689
626.2	Dysmenorrhea	AHI≥5 vs <5	m2	follow-up	OSA severity Cox	genitourinary	HR	0.97873	0.0222722	0.936925	1.0224	0.334384	FALSE	FALSE	108265	108	0.475755
626.2	Dysmenorrhea	AHI≥5 vs <5	m3	follow-up	OSA severity Cox	genitourinary	HR	0.978738	0.0222721	0.936933	1.02241	0.334583	FALSE	FALSE	108265	108	0.475496
626.2	Dysmenorrhea	AHI≥5 vs <5	m4	follow-up	OSA severity Cox	genitourinary	HR	0.978726	0.0222722	0.936921	1.0224	0.334293	FALSE	FALSE	108265	108	0.475873
626.2	Dysmenorrhea	mild_vs_none	m1	follow-up	OSA severity Cox	genitourinary	HR	0.997654	0.0211136	0.957212	1.03981	0.911428	FALSE	FALSE	108265	108	0.0402777
626.2	Dysmenorrhea	mild_vs_none	m2	follow-up	OSA severity Cox	genitourinary	HR	0.997652	0.0211136	0.95721	1.0398	0.911359	FALSE	FALSE	108265	108	0.0403103
626.2	Dysmenorrhea	mild_vs_none	m3	follow-up	OSA severity Cox	genitourinary	HR	0.997652	0.0211136	0.95721	1.0398	0.91134	FALSE	FALSE	108265	108	0.0403196
626.2	Dysmenorrhea	mild_vs_none	m4	follow-up	OSA severity Cox	genitourinary	HR	0.997656	0.0211136	0.957213	1.03981	0.911491	FALSE	FALSE	108265	108	0.0402475	0.79399
626.2	Dysmenorrhea	moderate_vs_none	m1	follow-up	OSA severity Cox	genitourinary	HR	0.990673	0.0235802	0.94593	1.03753	0.691079	FALSE	FALSE	108265	108	0.160472
626.2	Dysmenorrhea	moderate_vs_none	m2	follow-up	OSA severity Cox	genitourinary	HR	0.990715	0.0235805	0.945969	1.03758	0.692402	FALSE	FALSE	108265	108	0.159642
626.2	Dysmenorrhea	moderate_vs_none	m3	follow-up	OSA severity Cox	genitourinary	HR	0.990718	0.0235805	0.945972	1.03758	0.692486	FALSE	FALSE	108265	108	0.159589
626.2	Dysmenorrhea	moderate_vs_none	m4	follow-up	OSA severity Cox	genitourinary	HR	0.990716	0.0235805	0.94597	1.03758	0.692426	FALSE	FALSE	108265	108	0.159627	0.79399
626.2	Dysmenorrhea	omnibus	m1	follow-up	OSA severity Cox	genitourinary	HR	0.392411				0.941806	FALSE	FALSE	108265	108	0.0260387
626.2	Dysmenorrhea	omnibus	m2	follow-up	OSA severity Cox	genitourinary	HR	0.388325				0.942644	FALSE	FALSE	108265	108	0.0256525
626.2	Dysmenorrhea	omnibus	m3	follow-up	OSA severity Cox	genitourinary	HR	0.387949				0.94272	FALSE	FALSE	108265	108	0.0256171
626.2	Dysmenorrhea	omnibus	m4	follow-up	OSA severity Cox	genitourinary	HR	0.388619				0.942583	FALSE	FALSE	108265	108	0.0256802	0.79399
626.2	Dysmenorrhea	severe_vs_none	m1	follow-up	OSA severity Cox	genitourinary	HR	0.989741	0.0217903	0.948361	1.03293	0.636044	FALSE	FALSE	108265	108	0.196513
626.2	Dysmenorrhea	severe_vs_none	m2	follow-up	OSA severity Cox	genitourinary	HR	0.989803	0.0217906	0.948419	1.03299	0.638093	FALSE	FALSE	108265	108	0.195116
626.2	Dysmenorrhea	severe_vs_none	m3	follow-up	OSA severity Cox	genitourinary	HR	0.989809	0.0217907	0.948426	1.033	0.638316	FALSE	FALSE	108265	108	0.194964
626.2	Dysmenorrhea	severe_vs_none	m4	follow-up	OSA severity Cox	genitourinary	HR	0.989795	0.0217907	0.948412	1.03298	0.637822	FALSE	FALSE	108265	108	0.1953	0.79399
626.2	Dysmenorrhea	trend	m1	follow-up	OSA severity Cox	genitourinary	HR	0.992498	0.00852572	0.976051	1.00922	0.377081	FALSE	FALSE	108265	108	0.423565
626.2	Dysmenorrhea	trend	m2	follow-up	OSA severity Cox	genitourinary	HR	0.992537	0.0085257	0.976089	1.00926	0.379572	FALSE	FALSE	108265	108	0.420706
626.2	Dysmenorrhea	trend	m3	follow-up	OSA severity Cox	genitourinary	HR	0.99254	0.0085257	0.976093	1.00927	0.379808	FALSE	FALSE	108265	108	0.420436
626.2	Dysmenorrhea	trend	m4	follow-up	OSA severity Cox	genitourinary	HR	0.992534	0.00852574	0.976086	1.00926	0.379379	FALSE	FALSE	108265	108	0.420927	0.856358
626.2	Dysmenorrhea	scores:score_c1	m1	follow-up	Phenotype tierA	genitourinary	HR	0.995732	0.0152713	0.96637	1.02599	0.779406	FALSE	FALSE	81235	39	0.108236
626.2	Dysmenorrhea	scores:score_c1	m2	follow-up	Phenotype tierA	genitourinary	HR	0.995742	0.0152713	0.96638	1.026	0.779922	FALSE	FALSE	81235	39	0.107949
626.2	Dysmenorrhea	scores:score_c1	m3a	follow-up	Phenotype tierA	genitourinary	HR	0.995743	0.0152713	0.96638	1.026	0.779948	FALSE	FALSE	81235	39	0.107934
626.2	Dysmenorrhea	scores:score_c1	m3b	follow-up	Phenotype tierA	genitourinary	HR	0.995742	0.0152713	0.96638	1.026	0.779944	FALSE	FALSE	81235	39	0.107937
626.2	Dysmenorrhea	scores:score_c1	m4	follow-up	Phenotype tierA	genitourinary	HR	0.995738	0.0152713	0.966376	1.02599	0.779702	FALSE	FALSE	81235	39	0.108071	0.802148
626.2	Dysmenorrhea	scores:score_c3	m1	follow-up	Phenotype tierA	genitourinary	HR	0.999503	0.0168759	0.966984	1.03312	0.976477	FALSE	FALSE	81235	39	0.0103378
626.2	Dysmenorrhea	scores:score_c3	m2	follow-up	Phenotype tierA	genitourinary	HR	0.99953	0.0168761	0.96701	1.03314	0.977785	FALSE	FALSE	81235	39	0.00975671
626.2	Dysmenorrhea	scores:score_c3	m3a	follow-up	Phenotype tierA	genitourinary	HR	0.999534	0.0168761	0.967014	1.03315	0.977966	FALSE	FALSE	81235	39	0.00967623
626.2	Dysmenorrhea	scores:score_c3	m3b	follow-up	Phenotype tierA	genitourinary	HR	0.999532	0.0168762	0.967011	1.03315	0.977854	FALSE	FALSE	81235	39	0.0097262
626.2	Dysmenorrhea	scores:score_c3	m4	follow-up	Phenotype tierA	genitourinary	HR	0.999535	0.0168762	0.967014	1.03315	0.977996	FALSE	FALSE	81235	39	0.00966287	0.802148
626.8	Infertility, female	AHI≥15 vs <15	m1	follow-up	OSA severity Cox	genitourinary	HR	0.987196	0.019155	0.950821	1.02496	0.501107	FALSE	FALSE	108265	120	0.30007
626.8	Infertility, female	AHI≥15 vs <15	m2	follow-up	OSA severity Cox	genitourinary	HR	0.98729	0.0191551	0.950911	1.02506	0.504275	FALSE	FALSE	108265	120	0.297332
626.8	Infertility, female	AHI≥15 vs <15	m3	follow-up	OSA severity Cox	genitourinary	HR	0.987297	0.0191551	0.950918	1.02507	0.504507	FALSE	FALSE	108265	120	0.297133
626.8	Infertility, female	AHI≥15 vs <15	m4	follow-up	OSA severity Cox	genitourinary	HR	0.9873	0.0191552	0.950921	1.02507	0.504629	FALSE	FALSE	108265	120	0.297028
626.8	Infertility, female	AHI≥5 vs <5	m1	follow-up	OSA severity Cox	genitourinary	HR	0.981008	0.0222607	0.939127	1.02476	0.389037	FALSE	FALSE	108265	120	0.410009
626.8	Infertility, female	AHI≥5 vs <5	m2	follow-up	OSA severity Cox	genitourinary	HR	0.981131	0.0222601	0.939246	1.02488	0.392137	FALSE	FALSE	108265	120	0.406562
626.8	Infertility, female	AHI≥5 vs <5	m3	follow-up	OSA severity Cox	genitourinary	HR	0.98114	0.02226	0.939255	1.02489	0.392365	FALSE	FALSE	108265	120	0.40631
626.8	Infertility, female	AHI≥5 vs <5	m4	follow-up	OSA severity Cox	genitourinary	HR	0.981144	0.0222601	0.939258	1.0249	0.392455	FALSE	FALSE	108265	120	0.40621
626.8	Infertility, female	mild_vs_none	m1	follow-up	OSA severity Cox	genitourinary	HR	0.998345	0.0211021	0.957896	1.0405	0.937435	FALSE	FALSE	108265	120	0.0280589
626.8	Infertility, female	mild_vs_none	m2	follow-up	OSA severity Cox	genitourinary	HR	0.998342	0.021102	0.957894	1.0405	0.937322	FALSE	FALSE	108265	120	0.0281113
626.8	Infertility, female	mild_vs_none	m3	follow-up	OSA severity Cox	genitourinary	HR	0.998342	0.021102	0.957893	1.0405	0.937314	FALSE	FALSE	108265	120	0.0281148
626.8	Infertility, female	mild_vs_none	m4	follow-up	OSA severity Cox	genitourinary	HR	0.998341	0.0211021	0.957892	1.0405	0.937272	FALSE	FALSE	108265	120	0.0281345	0.68331
626.8	Infertility, female	moderate_vs_none	m1	follow-up	OSA severity Cox	genitourinary	HR	0.992038	0.0235671	0.947258	1.03894	0.734474	FALSE	FALSE	108265	120	0.134024
626.8	Infertility, female	moderate_vs_none	m2	follow-up	OSA severity Cox	genitourinary	HR	0.992092	0.0235675	0.947308	1.03899	0.736212	FALSE	FALSE	108265	120	0.132997
626.8	Infertility, female	moderate_vs_none	m3	follow-up	OSA severity Cox	genitourinary	HR	0.992096	0.0235675	0.947312	1.039	0.73632	FALSE	FALSE	108265	120	0.132934
626.8	Infertility, female	moderate_vs_none	m4	follow-up	OSA severity Cox	genitourinary	HR	0.992096	0.0235675	0.947312	1.039	0.736337	FALSE	FALSE	108265	120	0.132923	0.68331
626.8	Infertility, female	omnibus	m1	follow-up	OSA severity Cox	genitourinary	HR	0.326341				0.955001	FALSE	FALSE	108265	120	0.0199964
626.8	Infertility, female	omnibus	m2	follow-up	OSA severity Cox	genitourinary	HR	0.321616				0.955913	FALSE	FALSE	108265	120	0.0195816
626.8	Infertility, female	omnibus	m3	follow-up	OSA severity Cox	genitourinary	HR	0.321268				0.95598	FALSE	FALSE	108265	120	0.0195511
626.8	Infertility, female	omnibus	m4	follow-up	OSA severity Cox	genitourinary	HR	0.321084				0.956016	FALSE	FALSE	108265	120	0.019535	0.68331
626.8	Infertility, female	severe_vs_none	m1	follow-up	OSA severity Cox	genitourinary	HR	0.990148	0.0217783	0.948773	1.03333	0.649387	FALSE	FALSE	108265	120	0.187497
626.8	Infertility, female	severe_vs_none	m2	follow-up	OSA severity Cox	genitourinary	HR	0.990225	0.0217788	0.948846	1.03341	0.651945	FALSE	FALSE	108265	120	0.185789
626.8	Infertility, female	severe_vs_none	m3	follow-up	OSA severity Cox	genitourinary	HR	0.990231	0.0217788	0.948851	1.03341	0.652149	FALSE	FALSE	108265	120	0.185653
626.8	Infertility, female	severe_vs_none	m4	follow-up	OSA severity Cox	genitourinary	HR	0.990235	0.0217789	0.948855	1.03342	0.652291	FALSE	FALSE	108265	120	0.185559	0.68331
626.8	Infertility, female	trend	m1	follow-up	OSA severity Cox	genitourinary	HR	0.993153	0.00852107	0.976704	1.00988	0.420088	FALSE	FALSE	108265	120	0.37666
626.8	Infertility, female	trend	m2	follow-up	OSA severity Cox	genitourinary	HR	0.993202	0.00852105	0.976752	1.00993	0.423406	FALSE	FALSE	108265	120	0.373243
626.8	Infertility, female	trend	m3	follow-up	OSA severity Cox	genitourinary	HR	0.993206	0.00852105	0.976756	1.00993	0.423654	FALSE	FALSE	108265	120	0.372988
626.8	Infertility, female	trend	m4	follow-up	OSA severity Cox	genitourinary	HR	0.993207	0.0085211	0.976758	1.00993	0.423783	FALSE	FALSE	108265	120	0.372856	0.777177
626.8	Infertility, female	scores:score_c1	m1	follow-up	Phenotype tierA	genitourinary	HR	0.99537	0.0152606	0.966039	1.02559	0.761037	FALSE	FALSE	81235	51	0.118594
626.8	Infertility, female	scores:score_c1	m2	follow-up	Phenotype tierA	genitourinary	HR	0.995387	0.0152605	0.966056	1.02561	0.761915	FALSE	FALSE	81235	51	0.118093
626.8	Infertility, female	scores:score_c1	m3a	follow-up	Phenotype tierA	genitourinary	HR	0.995389	0.0152605	0.966058	1.02561	0.761997	FALSE	FALSE	81235	51	0.118047
626.8	Infertility, female	scores:score_c1	m3b	follow-up	Phenotype tierA	genitourinary	HR	0.995389	0.0152605	0.966058	1.02561	0.762007	FALSE	FALSE	81235	51	0.118041
626.8	Infertility, female	scores:score_c1	m4	follow-up	Phenotype tierA	genitourinary	HR	0.995385	0.0152606	0.966054	1.02561	0.761813	FALSE	FALSE	81235	51	0.118151	0.949216
626.8	Infertility, female	scores:score_c3	m1	follow-up	Phenotype tierA	genitourinary	HR	0.996403	0.0168638	0.964008	1.02989	0.830812	FALSE	FALSE	81235	51	0.0804972
626.8	Infertility, female	scores:score_c3	m2	follow-up	Phenotype tierA	genitourinary	HR	0.996453	0.0168641	0.964055	1.02994	0.833108	FALSE	FALSE	81235	51	0.0792986
626.8	Infertility, female	scores:score_c3	m3a	follow-up	Phenotype tierA	genitourinary	HR	0.996456	0.0168642	0.964058	1.02994	0.833248	FALSE	FALSE	81235	51	0.0792255
626.8	Infertility, female	scores:score_c3	m3b	follow-up	Phenotype tierA	genitourinary	HR	0.996461	0.0168643	0.964063	1.02995	0.833495	FALSE	FALSE	81235	51	0.0790971
626.8	Infertility, female	scores:score_c3	m4	follow-up	Phenotype tierA	genitourinary	HR	0.996463	0.0168643	0.964065	1.02995	0.833606	FALSE	FALSE	81235	51	0.0790391	0.949216
627.1	Postmenopausal bleeding	AHI≥15 vs <15	m1	follow-up	OSA severity Cox	genitourinary	HR	0.996934	0.0190017	0.960488	1.03476	0.871624	FALSE	FALSE	108265	297	0.0596707
627.1	Postmenopausal bleeding	AHI≥15 vs <15	m2	follow-up	OSA severity Cox	genitourinary	HR	0.997235	0.0190022	0.960778	1.03508	0.884161	FALSE	FALSE	108265	297	0.0534688
627.1	Postmenopausal bleeding	AHI≥15 vs <15	m3	follow-up	OSA severity Cox	genitourinary	HR	0.997267	0.0190022	0.960808	1.03511	0.885463	FALSE	FALSE	108265	297	0.0528294
627.1	Postmenopausal bleeding	AHI≥15 vs <15	m4	follow-up	OSA severity Cox	genitourinary	HR	0.997135	0.0190026	0.96068	1.03497	0.879976	FALSE	FALSE	108265	297	0.0555292
627.1	Postmenopausal bleeding	AHI≥5 vs <5	m1	follow-up	OSA severity Cox	genitourinary	HR	1.00488	0.022089	0.962299	1.04934	0.82573	FALSE	FALSE	108265	297	0.0831621
627.1	Postmenopausal bleeding	AHI≥5 vs <5	m2	follow-up	OSA severity Cox	genitourinary	HR	1.00517	0.0220878	0.96258	1.04964	0.815526	FALSE	FALSE	108265	297	0.088562
627.1	Postmenopausal bleeding	AHI≥5 vs <5	m3	follow-up	OSA severity Cox	genitourinary	HR	1.00519	0.0220877	0.962606	1.04966	0.814586	FALSE	FALSE	108265	297	0.0890629
627.1	Postmenopausal bleeding	AHI≥5 vs <5	m4	follow-up	OSA severity Cox	genitourinary	HR	1.00506	0.0220888	0.962477	1.04953	0.819209	FALSE	FALSE	108265	297	0.0866053
627.1	Postmenopausal bleeding	mild_vs_none	m1	follow-up	OSA severity Cox	genitourinary	HR	1.00809	0.0209344	0.967568	1.05032	0.700199	FALSE	FALSE	108265	297	0.154779
627.1	Postmenopausal bleeding	mild_vs_none	m2	follow-up	OSA severity Cox	genitourinary	HR	1.00798	0.0209339	0.967461	1.0502	0.704118	FALSE	FALSE	108265	297	0.152355
627.1	Postmenopausal bleeding	mild_vs_none	m3	follow-up	OSA severity Cox	genitourinary	HR	1.00797	0.0209338	0.967449	1.05018	0.704596	FALSE	FALSE	108265	297	0.15206
627.1	Postmenopausal bleeding	mild_vs_none	m4	follow-up	OSA severity Cox	genitourinary	HR	1.00801	0.0209341	0.967487	1.05023	0.703173	FALSE	FALSE	108265	297	0.152938	0.62037
627.1	Postmenopausal bleeding	moderate_vs_none	m1	follow-up	OSA severity Cox	genitourinary	HR	1.00951	0.0233759	0.964297	1.05683	0.685697	FALSE	FALSE	108265	297	0.163868
627.1	Postmenopausal bleeding	moderate_vs_none	m2	follow-up	OSA severity Cox	genitourinary	HR	1.00952	0.0233762	0.964315	1.05685	0.685094	FALSE	FALSE	108265	297	0.16425
627.1	Postmenopausal bleeding	moderate_vs_none	m3	follow-up	OSA severity Cox	genitourinary	HR	1.00952	0.0233761	0.964311	1.05685	0.685231	FALSE	FALSE	108265	297	0.164163
627.1	Postmenopausal bleeding	moderate_vs_none	m4	follow-up	OSA severity Cox	genitourinary	HR	1.0095	0.023376	0.964291	1.05683	0.685886	FALSE	FALSE	108265	297	0.163748	0.62037
627.1	Postmenopausal bleeding	omnibus	m1	follow-up	OSA severity Cox	genitourinary	HR	0.622029				0.891371	FALSE	FALSE	108265	297	0.0499414
627.1	Postmenopausal bleeding	omnibus	m2	follow-up	OSA severity Cox	genitourinary	HR	0.599006				0.89666	FALSE	FALSE	108265	297	0.0473723
627.1	Postmenopausal bleeding	omnibus	m3	follow-up	OSA severity Cox	genitourinary	HR	0.596148				0.897314	FALSE	FALSE	108265	297	0.0470557
627.1	Postmenopausal bleeding	omnibus	m4	follow-up	OSA severity Cox	genitourinary	HR	0.604627				0.895372	FALSE	FALSE	108265	297	0.0479963	0.62037
627.1	Postmenopausal bleeding	severe_vs_none	m1	follow-up	OSA severity Cox	genitourinary	HR	0.988147	0.0216057	0.947176	1.03089	0.581018	FALSE	FALSE	108265	297	0.23581
627.1	Postmenopausal bleeding	severe_vs_none	m2	follow-up	OSA severity Cox	genitourinary	HR	0.988525	0.0216078	0.947534	1.03129	0.593246	FALSE	FALSE	108265	297	0.226765
627.1	Postmenopausal bleeding	severe_vs_none	m3	follow-up	OSA severity Cox	genitourinary	HR	0.988568	0.021608	0.947576	1.03133	0.59466	FALSE	FALSE	108265	297	0.225732
627.1	Postmenopausal bleeding	severe_vs_none	m4	follow-up	OSA severity Cox	genitourinary	HR	0.988417	0.0216078	0.947431	1.03118	0.589752	FALSE	FALSE	108265	297	0.229331	0.62037
627.1	Postmenopausal bleeding	trend	m1	follow-up	OSA severity Cox	genitourinary	HR	0.998254	0.00845331	0.981851	1.01493	0.836268	FALSE	FALSE	108265	297	0.0776546
627.1	Postmenopausal bleeding	trend	m2	follow-up	OSA severity Cox	genitourinary	HR	0.998417	0.00845361	0.982011	1.0151	0.851363	FALSE	FALSE	108265	297	0.0698851
627.1	Postmenopausal bleeding	trend	m3	follow-up	OSA severity Cox	genitourinary	HR	0.998434	0.00845366	0.982028	1.01511	0.852935	FALSE	FALSE	108265	297	0.0690839
627.1	Postmenopausal bleeding	trend	m4	follow-up	OSA severity Cox	genitourinary	HR	0.998365	0.0084539	0.981959	1.01505	0.846529	FALSE	FALSE	108265	297	0.0723583	0.627085
627.1	Postmenopausal bleeding	scores:score_c1	m1	follow-up	Phenotype tierA	genitourinary	HR	0.999356	0.0151042	0.970205	1.02938	0.965958	FALSE	FALSE	81235	232	0.0150419
627.1	Postmenopausal bleeding	scores:score_c1	m2	follow-up	Phenotype tierA	genitourinary	HR	0.999413	0.0151042	0.97026	1.02944	0.968993	FALSE	FALSE	81235	232	0.0136794
627.1	Postmenopausal bleeding	scores:score_c1	m3a	follow-up	Phenotype tierA	genitourinary	HR	0.999426	0.0151042	0.970273	1.02946	0.9697	FALSE	FALSE	81235	232	0.0133624
627.1	Postmenopausal bleeding	scores:score_c1	m3b	follow-up	Phenotype tierA	genitourinary	HR	0.99942	0.0151042	0.970267	1.02945	0.969343	FALSE	FALSE	81235	232	0.0135224
627.1	Postmenopausal bleeding	scores:score_c1	m4	follow-up	Phenotype tierA	genitourinary	HR	0.999342	0.0151045	0.970191	1.02937	0.965253	FALSE	FALSE	81235	232	0.0153589	0.880089
627.1	Postmenopausal bleeding	scores:score_c3	m1	follow-up	Phenotype tierA	genitourinary	HR	1.00919	0.016685	0.976716	1.04273	0.583699	FALSE	FALSE	81235	232	0.233811
627.1	Postmenopausal bleeding	scores:score_c3	m2	follow-up	Phenotype tierA	genitourinary	HR	1.0086	0.0166869	0.976143	1.04213	0.607994	FALSE	FALSE	81235	232	0.216101
627.1	Postmenopausal bleeding	scores:score_c3	m3a	follow-up	Phenotype tierA	genitourinary	HR	1.00859	0.016688	0.976136	1.04213	0.60822	FALSE	FALSE	81235	232	0.21594
627.1	Postmenopausal bleeding	scores:score_c3	m3b	follow-up	Phenotype tierA	genitourinary	HR	1.00841	0.0166888	0.975957	1.04194	0.615904	FALSE	FALSE	81235	232	0.210487
627.1	Postmenopausal bleeding	scores:score_c3	m4	follow-up	Phenotype tierA	genitourinary	HR	1.00845	0.016689	0.976002	1.04199	0.613926	FALSE	FALSE	81235	232	0.211884	0.880089
627.2	Symptomatic menopause	AHI≥15 vs <15	m1	follow-up	OSA severity Cox	genitourinary	HR	0.989082	0.0191209	0.952701	1.02685	0.565888	FALSE	FALSE	108265	159	0.247269
627.2	Symptomatic menopause	AHI≥15 vs <15	m2	follow-up	OSA severity Cox	genitourinary	HR	0.989197	0.019121	0.952812	1.02697	0.57001	FALSE	FALSE	108265	159	0.244118
627.2	Symptomatic menopause	AHI≥15 vs <15	m3	follow-up	OSA severity Cox	genitourinary	HR	0.989216	0.0191211	0.95283	1.02699	0.570678	FALSE	FALSE	108265	159	0.243609
627.2	Symptomatic menopause	AHI≥15 vs <15	m4	follow-up	OSA severity Cox	genitourinary	HR	0.989224	0.0191212	0.952837	1.027	0.570981	FALSE	FALSE	108265	159	0.243378
627.2	Symptomatic menopause	AHI≥5 vs <5	m1	follow-up	OSA severity Cox	genitourinary	HR	0.989775	0.0222233	0.947589	1.03384	0.643736	FALSE	FALSE	108265	159	0.191292
627.2	Symptomatic menopause	AHI≥5 vs <5	m2	follow-up	OSA severity Cox	genitourinary	HR	0.9899	0.0222227	0.94771	1.03397	0.647815	FALSE	FALSE	108265	159	0.188549
627.2	Symptomatic menopause	AHI≥5 vs <5	m3	follow-up	OSA severity Cox	genitourinary	HR	0.989918	0.0222226	0.947727	1.03399	0.648402	FALSE	FALSE	108265	159	0.188155
627.2	Symptomatic menopause	AHI≥5 vs <5	m4	follow-up	OSA severity Cox	genitourinary	HR	0.989926	0.0222227	0.947735	1.034	0.648677	FALSE	FALSE	108265	159	0.187971
627.2	Symptomatic menopause	mild_vs_none	m1	follow-up	OSA severity Cox	genitourinary	HR	1.00402	0.0210645	0.963413	1.04634	0.848909	FALSE	FALSE	108265	159	0.0711387
627.2	Symptomatic menopause	mild_vs_none	m2	follow-up	OSA severity Cox	genitourinary	HR	1.00399	0.0210644	0.963388	1.04631	0.84991	FALSE	FALSE	108265	159	0.070627
627.2	Symptomatic menopause	mild_vs_none	m3	follow-up	OSA severity Cox	genitourinary	HR	1.00399	0.0210644	0.963382	1.04631	0.850148	FALSE	FALSE	108265	159	0.0705054
627.2	Symptomatic menopause	mild_vs_none	m4	follow-up	OSA severity Cox	genitourinary	HR	1.00398	0.0210644	0.963379	1.0463	0.850247	FALSE	FALSE	108265	159	0.070455	0.801606
627.2	Symptomatic menopause	moderate_vs_none	m1	follow-up	OSA severity Cox	genitourinary	HR	0.997929	0.0235241	0.952963	1.04502	0.92977	FALSE	FALSE	108265	159	0.0316246
627.2	Symptomatic menopause	moderate_vs_none	m2	follow-up	OSA severity Cox	genitourinary	HR	0.997961	0.0235243	0.952993	1.04505	0.930857	FALSE	FALSE	108265	159	0.0311172
627.2	Symptomatic menopause	moderate_vs_none	m3	follow-up	OSA severity Cox	genitourinary	HR	0.997963	0.0235243	0.952995	1.04505	0.930939	FALSE	FALSE	108265	159	0.0310787
627.2	Symptomatic menopause	moderate_vs_none	m4	follow-up	OSA severity Cox	genitourinary	HR	0.997965	0.0235243	0.952996	1.04505	0.930982	FALSE	FALSE	108265	159	0.0310587	0.801606
627.2	Symptomatic menopause	omnibus	m1	follow-up	OSA severity Cox	genitourinary	HR	0.37235				0.945893	FALSE	FALSE	108265	159	0.0241579
627.2	Symptomatic menopause	omnibus	m2	follow-up	OSA severity Cox	genitourinary	HR	0.365157				0.947342	FALSE	FALSE	108265	159	0.0234931
627.2	Symptomatic menopause	omnibus	m3	follow-up	OSA severity Cox	genitourinary	HR	0.363861				0.947602	FALSE	FALSE	108265	159	0.0233738
627.2	Symptomatic menopause	omnibus	m4	follow-up	OSA severity Cox	genitourinary	HR	0.363286				0.947718	FALSE	FALSE	108265	159	0.0233209	0.801606
627.2	Symptomatic menopause	severe_vs_none	m1	follow-up	OSA severity Cox	genitourinary	HR	0.987639	0.0217396	0.946441	1.03063	0.567223	FALSE	FALSE	108265	159	0.246246
627.2	Symptomatic menopause	severe_vs_none	m2	follow-up	OSA severity Cox	genitourinary	HR	0.98776	0.0217402	0.946556	1.03076	0.571068	FALSE	FALSE	108265	159	0.243312
627.2	Symptomatic menopause	severe_vs_none	m3	follow-up	OSA severity Cox	genitourinary	HR	0.987782	0.0217404	0.946576	1.03078	0.571765	FALSE	FALSE	108265	159	0.242783
627.2	Symptomatic menopause	severe_vs_none	m4	follow-up	OSA severity Cox	genitourinary	HR	0.987792	0.0217406	0.946585	1.03079	0.572075	FALSE	FALSE	108265	159	0.242547	0.801606
627.2	Symptomatic menopause	trend	m1	follow-up	OSA severity Cox	genitourinary	HR	0.994431	0.00850609	0.97799	1.01115	0.511467	FALSE	FALSE	108265	159	0.291182
627.2	Symptomatic menopause	trend	m2	follow-up	OSA severity Cox	genitourinary	HR	0.994491	0.00850613	0.978048	1.01121	0.516043	FALSE	FALSE	108265	159	0.287314
627.2	Symptomatic menopause	trend	m3	follow-up	OSA severity Cox	genitourinary	HR	0.994501	0.00850615	0.978058	1.01122	0.516788	FALSE	FALSE	108265	159	0.286688
627.2	Symptomatic menopause	trend	m4	follow-up	OSA severity Cox	genitourinary	HR	0.994505	0.00850623	0.978062	1.01122	0.517125	FALSE	FALSE	108265	159	0.286404	0.880256
627.2	Symptomatic menopause	scores:score_c1	m1	follow-up	Phenotype tierA	genitourinary	HR	0.993651	0.0152184	0.964451	1.02374	0.67558	FALSE	FALSE	81235	100	0.170323
627.2	Symptomatic menopause	scores:score_c1	m2	follow-up	Phenotype tierA	genitourinary	HR	0.99368	0.0152183	0.964479	1.02377	0.676983	FALSE	FALSE	81235	100	0.169422
627.2	Symptomatic menopause	scores:score_c1	m3a	follow-up	Phenotype tierA	genitourinary	HR	0.993684	0.0152183	0.964483	1.02377	0.677177	FALSE	FALSE	81235	100	0.169298
627.2	Symptomatic menopause	scores:score_c1	m3b	follow-up	Phenotype tierA	genitourinary	HR	0.993682	0.0152183	0.964481	1.02377	0.677049	FALSE	FALSE	81235	100	0.16938
627.2	Symptomatic menopause	scores:score_c1	m4	follow-up	Phenotype tierA	genitourinary	HR	0.993679	0.0152183	0.964478	1.02376	0.676924	FALSE	FALSE	81235	100	0.16946	0.976214
627.2	Symptomatic menopause	scores:score_c3	m1	follow-up	Phenotype tierA	genitourinary	HR	1.00377	0.0168153	0.971231	1.03741	0.822759	FALSE	FALSE	81235	100	0.0847275
627.2	Symptomatic menopause	scores:score_c3	m2	follow-up	Phenotype tierA	genitourinary	HR	1.00377	0.016816	0.971223	1.0374	0.82307	FALSE	FALSE	81235	100	0.084563
627.2	Symptomatic menopause	scores:score_c3	m3a	follow-up	Phenotype tierA	genitourinary	HR	1.00381	0.0168163	0.971264	1.03745	0.821103	FALSE	FALSE	81235	100	0.0856021
627.2	Symptomatic menopause	scores:score_c3	m3b	follow-up	Phenotype tierA	genitourinary	HR	1.00374	0.0168164	0.971198	1.03738	0.824239	FALSE	FALSE	81235	100	0.0839468
627.2	Symptomatic menopause	scores:score_c3	m4	follow-up	Phenotype tierA	genitourinary	HR	1.00374	0.0168164	0.9712	1.03738	0.824165	FALSE	FALSE	81235	100	0.083986	0.976214
627.3	Postmenopausal atrophic vaginitis	AHI≥15 vs <15	m1	follow-up	OSA severity Cox	genitourinary	HR	0.985264	0.0189821	0.949281	1.02261	0.434151	FALSE	FALSE	108265	320	0.362359
627.3	Postmenopausal atrophic vaginitis	AHI≥15 vs <15	m2	follow-up	OSA severity Cox	genitourinary	HR	0.985584	0.0189826	0.949589	1.02294	0.444288	FALSE	FALSE	108265	320	0.352335
627.3	Postmenopausal atrophic vaginitis	AHI≥15 vs <15	m3	follow-up	OSA severity Cox	genitourinary	HR	0.985653	0.0189827	0.949655	1.02302	0.446505	FALSE	FALSE	108265	320	0.350174
627.3	Postmenopausal atrophic vaginitis	AHI≥15 vs <15	m4	follow-up	OSA severity Cox	genitourinary	HR	0.985756	0.0189833	0.949753	1.02312	0.449802	FALSE	FALSE	108265	320	0.346979
627.3	Postmenopausal atrophic vaginitis	AHI≥5 vs <5	m1	follow-up	OSA severity Cox	genitourinary	HR	0.994551	0.0220669	0.952453	1.03851	0.804444	FALSE	FALSE	108265	320	0.0945044
627.3	Postmenopausal atrophic vaginitis	AHI≥5 vs <5	m2	follow-up	OSA severity Cox	genitourinary	HR	0.994816	0.0220658	0.952709	1.03878	0.813779	FALSE	FALSE	108265	320	0.0894938
627.3	Postmenopausal atrophic vaginitis	AHI≥5 vs <5	m3	follow-up	OSA severity Cox	genitourinary	HR	0.99487	0.0220656	0.952761	1.03884	0.815697	FALSE	FALSE	108265	320	0.0884711
627.3	Postmenopausal atrophic vaginitis	AHI≥5 vs <5	m4	follow-up	OSA severity Cox	genitourinary	HR	0.994974	0.0220654	0.952862	1.03895	0.819386	FALSE	FALSE	108265	320	0.0865116
627.3	Postmenopausal atrophic vaginitis	mild_vs_none	m1	follow-up	OSA severity Cox	genitourinary	HR	1.01299	0.0209119	0.97231	1.05537	0.537142	FALSE	FALSE	108265	320	0.269911
627.3	Postmenopausal atrophic vaginitis	mild_vs_none	m2	follow-up	OSA severity Cox	genitourinary	HR	1.01284	0.0209113	0.972164	1.05521	0.541915	FALSE	FALSE	108265	320	0.266069
627.3	Postmenopausal atrophic vaginitis	mild_vs_none	m3	follow-up	OSA severity Cox	genitourinary	HR	1.0128	0.0209111	0.972129	1.05517	0.543041	FALSE	FALSE	108265	320	0.265168
627.3	Postmenopausal atrophic vaginitis	mild_vs_none	m4	follow-up	OSA severity Cox	genitourinary	HR	1.01277	0.0209111	0.972099	1.05514	0.544032	FALSE	FALSE	108265	320	0.264375	0.40975
627.3	Postmenopausal atrophic vaginitis	moderate_vs_none	m1	follow-up	OSA severity Cox	genitourinary	HR	1.00061	0.0233521	0.955842	1.04747	0.979273	FALSE	FALSE	108265	320	0.00909613
627.3	Postmenopausal atrophic vaginitis	moderate_vs_none	m2	follow-up	OSA severity Cox	genitourinary	HR	1.00058	0.0233521	0.955815	1.04744	0.980243	FALSE	FALSE	108265	320	0.00866609
627.3	Postmenopausal atrophic vaginitis	moderate_vs_none	m3	follow-up	OSA severity Cox	genitourinary	HR	1.00057	0.023352	0.955805	1.04743	0.980617	FALSE	FALSE	108265	320	0.00850069
627.3	Postmenopausal atrophic vaginitis	moderate_vs_none	m4	follow-up	OSA severity Cox	genitourinary	HR	1.00058	0.0233521	0.95582	1.04744	0.980045	FALSE	FALSE	108265	320	0.00875415	0.40975
627.3	Postmenopausal atrophic vaginitis	omnibus	m1	follow-up	OSA severity Cox	genitourinary	HR	1.21882				0.748495	FALSE	FALSE	108265	320	0.125811
627.3	Postmenopausal atrophic vaginitis	omnibus	m2	follow-up	OSA severity Cox	genitourinary	HR	1.17241				0.75963	FALSE	FALSE	108265	320	0.119398
627.3	Postmenopausal atrophic vaginitis	omnibus	m3	follow-up	OSA severity Cox	genitourinary	HR	1.16196				0.762141	FALSE	FALSE	108265	320	0.117965
627.3	Postmenopausal atrophic vaginitis	omnibus	m4	follow-up	OSA severity Cox	genitourinary	HR	1.15019				0.764974	FALSE	FALSE	108265	320	0.116353	0.40975
627.3	Postmenopausal atrophic vaginitis	severe_vs_none	m1	follow-up	OSA severity Cox	genitourinary	HR	0.980592	0.0215837	0.939975	1.02296	0.363856	FALSE	FALSE	108265	320	0.43907
627.3	Postmenopausal atrophic vaginitis	severe_vs_none	m2	follow-up	OSA severity Cox	genitourinary	HR	0.981025	0.0215861	0.940386	1.02342	0.374828	FALSE	FALSE	108265	320	0.426168
627.3	Postmenopausal atrophic vaginitis	severe_vs_none	m3	follow-up	OSA severity Cox	genitourinary	HR	0.981123	0.0215866	0.940479	1.02352	0.377335	FALSE	FALSE	108265	320	0.423273
627.3	Postmenopausal atrophic vaginitis	severe_vs_none	m4	follow-up	OSA severity Cox	genitourinary	HR	0.981241	0.0215878	0.940589	1.02365	0.380364	FALSE	FALSE	108265	320	0.4198	0.40975
627.3	Postmenopausal atrophic vaginitis	trend	m1	follow-up	OSA severity Cox	genitourinary	HR	0.99326	0.00844479	0.976955	1.00984	0.423207	FALSE	FALSE	108265	320	0.373447
627.3	Postmenopausal atrophic vaginitis	trend	m2	follow-up	OSA severity Cox	genitourinary	HR	0.99343	0.00844522	0.977122	1.01001	0.435085	FALSE	FALSE	108265	320	0.361426
627.3	Postmenopausal atrophic vaginitis	trend	m3	follow-up	OSA severity Cox	genitourinary	HR	0.993467	0.00844531	0.977158	1.01005	0.437698	FALSE	FALSE	108265	320	0.358826
627.3	Postmenopausal atrophic vaginitis	trend	m4	follow-up	OSA severity Cox	genitourinary	HR	0.993521	0.00844565	0.977211	1.0101	0.441527	FALSE	FALSE	108265	320	0.355043	0.978946
627.3	Postmenopausal atrophic vaginitis	scores:score_c1	m1	follow-up	Phenotype tierA	genitourinary	HR	0.995911	0.0151067	0.966856	1.02584	0.786224	FALSE	FALSE	81235	231	0.104454
627.3	Postmenopausal atrophic vaginitis	scores:score_c1	m2	follow-up	Phenotype tierA	genitourinary	HR	0.995877	0.0151069	0.966822	1.0258	0.784468	FALSE	FALSE	81235	231	0.105425
627.3	Postmenopausal atrophic vaginitis	scores:score_c1	m3a	follow-up	Phenotype tierA	genitourinary	HR	0.995885	0.015107	0.96683	1.02581	0.784915	FALSE	FALSE	81235	231	0.105178
627.3	Postmenopausal atrophic vaginitis	scores:score_c1	m3b	follow-up	Phenotype tierA	genitourinary	HR	0.995871	0.015107	0.966816	1.0258	0.784164	FALSE	FALSE	81235	231	0.105593
627.3	Postmenopausal atrophic vaginitis	scores:score_c1	m4	follow-up	Phenotype tierA	genitourinary	HR	0.995915	0.0151071	0.966859	1.02584	0.786435	FALSE	FALSE	81235	231	0.104337	0.297262
627.3	Postmenopausal atrophic vaginitis	scores:score_c3	m1	follow-up	Phenotype tierA	genitourinary	HR	1.02173	0.0166867	0.988857	1.0557	0.197596	FALSE	FALSE	81235	231	0.704221
627.3	Postmenopausal atrophic vaginitis	scores:score_c3	m2	follow-up	Phenotype tierA	genitourinary	HR	1.02067	0.016687	0.987825	1.0546	0.220248	FALSE	FALSE	81235	231	0.657089
627.3	Postmenopausal atrophic vaginitis	scores:score_c3	m3a	follow-up	Phenotype tierA	genitourinary	HR	1.02074	0.0166883	0.987893	1.05468	0.21868	FALSE	FALSE	81235	231	0.660191
627.3	Postmenopausal atrophic vaginitis	scores:score_c3	m3b	follow-up	Phenotype tierA	genitourinary	HR	1.02038	0.0166886	0.987541	1.0543	0.226767	FALSE	FALSE	81235	231	0.64442
627.3	Postmenopausal atrophic vaginitis	scores:score_c3	m4	follow-up	Phenotype tierA	genitourinary	HR	1.02035	0.0166886	0.987514	1.05428	0.227392	FALSE	FALSE	81235	231	0.643224	0.297262
627.4	Premenopausal menorrhagia	AHI≥15 vs <15	m1	follow-up	OSA severity Cox	genitourinary	HR	0.999982	0.0192423	0.962971	1.03842	0.999261	FALSE	FALSE	108265	21	0.000320854
627.4	Premenopausal menorrhagia	AHI≥15 vs <15	m2	follow-up	OSA severity Cox	genitourinary	HR	0.999984	0.0192423	0.962972	1.03842	0.99932	FALSE	FALSE	108265	21	0.000295563
627.4	Premenopausal menorrhagia	AHI≥15 vs <15	m3	follow-up	OSA severity Cox	genitourinary	HR	0.999984	0.0192423	0.962972	1.03842	0.999326	FALSE	FALSE	108265	21	0.000292641
627.4	Premenopausal menorrhagia	AHI≥15 vs <15	m4	follow-up	OSA severity Cox	genitourinary	HR	0.999983	0.0192423	0.962971	1.03842	0.999278	FALSE	FALSE	108265	21	0.000313606
627.4	Premenopausal menorrhagia	AHI≥5 vs <5	m1	follow-up	OSA severity Cox	genitourinary	HR	0.999453	0.0223611	0.956596	1.04423	0.980486	FALSE	FALSE	108265	21	0.00855847
627.4	Premenopausal menorrhagia	AHI≥5 vs <5	m2	follow-up	OSA severity Cox	genitourinary	HR	0.999455	0.0223611	0.956598	1.04423	0.980536	FALSE	FALSE	108265	21	0.00853636
627.4	Premenopausal menorrhagia	AHI≥5 vs <5	m3	follow-up	OSA severity Cox	genitourinary	HR	0.999455	0.0223611	0.956598	1.04423	0.980544	FALSE	FALSE	108265	21	0.008533
627.4	Premenopausal menorrhagia	AHI≥5 vs <5	m4	follow-up	OSA severity Cox	genitourinary	HR	0.999454	0.0223611	0.956597	1.04423	0.980503	FALSE	FALSE	108265	21	0.00855112
627.4	Premenopausal menorrhagia	mild_vs_none	m1	follow-up	OSA severity Cox	genitourinary	HR	0.999531	0.021198	0.958854	1.04193	0.982354	FALSE	FALSE	108265	21	0.00773197
627.4	Premenopausal menorrhagia	mild_vs_none	m2	follow-up	OSA severity Cox	genitourinary	HR	0.99953	0.021198	0.958853	1.04193	0.982297	FALSE	FALSE	108265	21	0.00775733
627.4	Premenopausal menorrhagia	mild_vs_none	m3	follow-up	OSA severity Cox	genitourinary	HR	0.99953	0.021198	0.958853	1.04193	0.982296	FALSE	FALSE	108265	21	0.00775743
627.4	Premenopausal menorrhagia	mild_vs_none	m4	follow-up	OSA severity Cox	genitourinary	HR	0.99953	0.021198	0.958853	1.04193	0.982311	FALSE	FALSE	108265	21	0.0077511	0.794248
627.4	Premenopausal menorrhagia	moderate_vs_none	m1	follow-up	OSA severity Cox	genitourinary	HR	1.0003	0.0236749	0.954948	1.04781	0.989763	FALSE	FALSE	108265	21	0.0044688
627.4	Premenopausal menorrhagia	moderate_vs_none	m2	follow-up	OSA severity Cox	genitourinary	HR	1.00031	0.023675	0.95495	1.04782	0.989703	FALSE	FALSE	108265	21	0.00449524
627.4	Premenopausal menorrhagia	moderate_vs_none	m3	follow-up	OSA severity Cox	genitourinary	HR	1.00031	0.023675	0.95495	1.04782	0.989701	FALSE	FALSE	108265	21	0.00449605
627.4	Premenopausal menorrhagia	moderate_vs_none	m4	follow-up	OSA severity Cox	genitourinary	HR	1.00031	0.023675	0.95495	1.04782	0.989706	FALSE	FALSE	108265	21	0.00449371	0.794248
627.4	Premenopausal menorrhagia	omnibus	m1	follow-up	OSA severity Cox	genitourinary	HR	0.000822721				0.999994	FALSE	FALSE	108265	21	2.72506e-06
627.4	Premenopausal menorrhagia	omnibus	m2	follow-up	OSA severity Cox	genitourinary	HR	0.000826152				0.999994	FALSE	FALSE	108265	21	2.74212e-06
627.4	Premenopausal menorrhagia	omnibus	m3	follow-up	OSA severity Cox	genitourinary	HR	0.000826031				0.999994	FALSE	FALSE	108265	21	2.74152e-06
627.4	Premenopausal menorrhagia	omnibus	m4	follow-up	OSA severity Cox	genitourinary	HR	0.000826682				0.999994	FALSE	FALSE	108265	21	2.74476e-06	0.794248
627.4	Premenopausal menorrhagia	severe_vs_none	m1	follow-up	OSA severity Cox	genitourinary	HR	0.999716	0.0218778	0.957754	1.04352	0.989635	FALSE	FALSE	108265	21	0.00452489
627.4	Premenopausal menorrhagia	severe_vs_none	m2	follow-up	OSA severity Cox	genitourinary	HR	0.999717	0.0218778	0.957756	1.04352	0.989688	FALSE	FALSE	108265	21	0.00450187
627.4	Premenopausal menorrhagia	severe_vs_none	m3	follow-up	OSA severity Cox	genitourinary	HR	0.999717	0.0218778	0.957756	1.04352	0.989694	FALSE	FALSE	108265	21	0.00449927
627.4	Premenopausal menorrhagia	severe_vs_none	m4	follow-up	OSA severity Cox	genitourinary	HR	0.999716	0.0218778	0.957755	1.04352	0.989644	FALSE	FALSE	108265	21	0.00452117	0.794248
627.4	Premenopausal menorrhagia	trend	m1	follow-up	OSA severity Cox	genitourinary	HR	0.999873	0.00855965	0.983238	1.01679	0.988132	FALSE	FALSE	108265	21	0.00518485
627.4	Premenopausal menorrhagia	trend	m2	follow-up	OSA severity Cox	genitourinary	HR	0.999874	0.00855965	0.983239	1.01679	0.988214	FALSE	FALSE	108265	21	0.00514884
627.4	Premenopausal menorrhagia	trend	m3	follow-up	OSA severity Cox	genitourinary	HR	0.999874	0.00855965	0.983239	1.01679	0.988223	FALSE	FALSE	108265	21	0.00514523
627.4	Premenopausal menorrhagia	trend	m4	follow-up	OSA severity Cox	genitourinary	HR	0.999873	0.00855965	0.983238	1.01679	0.988166	FALSE	FALSE	108265	21	0.00517013	0.959647
628	Ovarian cyst	AHI≥15 vs <15	m1	follow-up	OSA severity Cox	genitourinary	HR	0.970704	0.0188988	0.935406	1.00733	0.115642	FALSE	FALSE	108265	419	0.936885
628	Ovarian cyst	AHI≥15 vs <15	m2	follow-up	OSA severity Cox	genitourinary	HR	0.971576	0.0188999	0.936244	1.00824	0.127076	FALSE	FALSE	108265	419	0.895935
628	Ovarian cyst	AHI≥15 vs <15	m3	follow-up	OSA severity Cox	genitourinary	HR	0.971656	0.0189001	0.936321	1.00832	0.128173	FALSE	FALSE	108265	419	0.892203
628	Ovarian cyst	AHI≥15 vs <15	m4	follow-up	OSA severity Cox	genitourinary	HR	0.971489	0.0189009	0.936159	1.00815	0.125926	FALSE	FALSE	108265	419	0.899884
628	Ovarian cyst	AHI≥5 vs <5	m1	follow-up	OSA severity Cox	genitourinary	HR	0.965364	0.0219628	0.92469	1.00783	0.108493	FALSE	FALSE	108265	419	0.964597
628	Ovarian cyst	AHI≥5 vs <5	m2	follow-up	OSA severity Cox	genitourinary	HR	0.966415	0.0219578	0.925706	1.00891	0.119753	FALSE	FALSE	108265	419	0.921715
628	Ovarian cyst	AHI≥5 vs <5	m3	follow-up	OSA severity Cox	genitourinary	HR	0.966515	0.0219574	0.925802	1.00902	0.12087	FALSE	FALSE	108265	419	0.91768
628	Ovarian cyst	AHI≥5 vs <5	m4	follow-up	OSA severity Cox	genitourinary	HR	0.966344	0.0219591	0.925636	1.00884	0.118983	FALSE	FALSE	108265	419	0.924515
628	Ovarian cyst	mild_vs_none	m1	follow-up	OSA severity Cox	genitourinary	HR	1.0039	0.0208203	0.963761	1.04572	0.851594	FALSE	FALSE	108265	419	0.0697675
628	Ovarian cyst	mild_vs_none	m2	follow-up	OSA severity Cox	genitourinary	HR	1.00379	0.0208198	0.963657	1.0456	0.855694	FALSE	FALSE	108265	419	0.0676817
628	Ovarian cyst	mild_vs_none	m3	follow-up	OSA severity Cox	genitourinary	HR	1.00379	0.0208198	0.96365	1.04559	0.855959	FALSE	FALSE	108265	419	0.0675468
628	Ovarian cyst	mild_vs_none	m4	follow-up	OSA severity Cox	genitourinary	HR	1.00383	0.02082	0.963696	1.04565	0.854142	FALSE	FALSE	108265	419	0.06847	0.496916
628	Ovarian cyst	moderate_vs_none	m1	follow-up	OSA severity Cox	genitourinary	HR	0.985126	0.0232533	0.941236	1.03106	0.51928	FALSE	FALSE	108265	419	0.284599
628	Ovarian cyst	moderate_vs_none	m2	follow-up	OSA severity Cox	genitourinary	HR	0.985492	0.0232559	0.941581	1.03145	0.529747	FALSE	FALSE	108265	419	0.275931
628	Ovarian cyst	moderate_vs_none	m3	follow-up	OSA severity Cox	genitourinary	HR	0.985522	0.0232561	0.941609	1.03148	0.530589	FALSE	FALSE	108265	419	0.275242
628	Ovarian cyst	moderate_vs_none	m4	follow-up	OSA severity Cox	genitourinary	HR	0.985493	0.0232559	0.941581	1.03145	0.529753	FALSE	FALSE	108265	419	0.275927	0.496916
628	Ovarian cyst	omnibus	m1	follow-up	OSA severity Cox	genitourinary	HR	1.90244				0.592901	FALSE	FALSE	108265	419	0.227018
628	Ovarian cyst	omnibus	m2	follow-up	OSA severity Cox	genitourinary	HR	1.78594				0.617999	FALSE	FALSE	108265	419	0.209012
628	Ovarian cyst	omnibus	m3	follow-up	OSA severity Cox	genitourinary	HR	1.77526				0.620332	FALSE	FALSE	108265	419	0.207376
628	Ovarian cyst	omnibus	m4	follow-up	OSA severity Cox	genitourinary	HR	1.79904				0.615143	FALSE	FALSE	108265	419	0.211024	0.496916
628	Ovarian cyst	severe_vs_none	m1	follow-up	OSA severity Cox	genitourinary	HR	0.974368	0.0214911	0.934178	1.01629	0.226957	FALSE	FALSE	108265	419	0.644056
628	Ovarian cyst	severe_vs_none	m2	follow-up	OSA severity Cox	genitourinary	HR	0.975198	0.0214956	0.934966	1.01716	0.242668	FALSE	FALSE	108265	419	0.614987
628	Ovarian cyst	severe_vs_none	m3	follow-up	OSA severity Cox	genitourinary	HR	0.975279	0.0214961	0.935042	1.01725	0.244228	FALSE	FALSE	108265	419	0.612205
628	Ovarian cyst	severe_vs_none	m4	follow-up	OSA severity Cox	genitourinary	HR	0.975087	0.0214962	0.934858	1.01705	0.24054	FALSE	FALSE	108265	419	0.618813	0.496916
628	Ovarian cyst	trend	m1	follow-up	OSA severity Cox	genitourinary	HR	0.985102	0.00840772	0.969002	1.00147	0.0742257	FALSE	FALSE	108265	419	1.12945
628	Ovarian cyst	trend	m2	follow-up	OSA severity Cox	genitourinary	HR	0.985562	0.00840789	0.969454	1.00194	0.083679	FALSE	FALSE	108265	419	1.07738
628	Ovarian cyst	trend	m3	follow-up	OSA severity Cox	genitourinary	HR	0.985605	0.00840793	0.969496	1.00198	0.0846203	FALSE	FALSE	108265	419	1.07253
628	Ovarian cyst	trend	m4	follow-up	OSA severity Cox	genitourinary	HR	0.985516	0.00840843	0.969408	1.00189	0.0827172	FALSE	FALSE	108265	419	1.0824	0.793321
628	Ovarian cyst	omnibus	m1	follow-up	Phenotype octant_phecode	genitourinary	HR	1.51849				0.981663	FALSE	FALSE	17474	32	0.00803777										7	0.01
628	Ovarian cyst	omnibus	m2	follow-up	Phenotype octant_phecode	genitourinary	HR	1.28084				0.988945	FALSE	FALSE	17474	32	0.00482791										7	0.01
628	Ovarian cyst	omnibus	m3a	follow-up	Phenotype octant_phecode	genitourinary	HR	1.27894				0.988994	FALSE	FALSE	17474	32	0.00480619										7	0.01
628	Ovarian cyst	omnibus	m3b	follow-up	Phenotype octant_phecode	genitourinary	HR	1.28601				0.98881	FALSE	FALSE	17474	32	0.00488721										7	0.01
628	Ovarian cyst	omnibus	m4	follow-up	Phenotype octant_phecode	genitourinary	HR	1.2813				0.988933	FALSE	FALSE	17474	32	0.00483317										7	0.01
628	Ovarian cyst	scores:score_c1	m1	follow-up	Phenotype tierA	genitourinary	HR	0.989412	0.0150943	0.96057	1.01912	0.4807	FALSE	FALSE	81235	241	0.318126
628	Ovarian cyst	scores:score_c1	m2	follow-up	Phenotype tierA	genitourinary	HR	0.989615	0.0150938	0.960768	1.01933	0.489174	FALSE	FALSE	81235	241	0.310536
628	Ovarian cyst	scores:score_c1	m3a	follow-up	Phenotype tierA	genitourinary	HR	0.989642	0.0150937	0.960794	1.01936	0.490321	FALSE	FALSE	81235	241	0.30952
628	Ovarian cyst	scores:score_c1	m3b	follow-up	Phenotype tierA	genitourinary	HR	0.989637	0.0150937	0.96079	1.01935	0.490114	FALSE	FALSE	81235	241	0.309703
628	Ovarian cyst	scores:score_c1	m4	follow-up	Phenotype tierA	genitourinary	HR	0.989556	0.0150941	0.96071	1.01927	0.486717	FALSE	FALSE	81235	241	0.312724	0.621737
628	Ovarian cyst	scores:score_c3	m1	follow-up	Phenotype tierA	genitourinary	HR	0.999644	0.0166759	0.9675	1.03286	0.982978	FALSE	FALSE	81235	241	0.0074562
628	Ovarian cyst	scores:score_c3	m2	follow-up	Phenotype tierA	genitourinary	HR	0.999763	0.0166802	0.967607	1.03299	0.988655	FALSE	FALSE	81235	241	0.00495531
628	Ovarian cyst	scores:score_c3	m3a	follow-up	Phenotype tierA	genitourinary	HR	0.999902	0.0166817	0.967738	1.03313	0.99529	FALSE	FALSE	81235	241	0.00205039
628	Ovarian cyst	scores:score_c3	m3b	follow-up	Phenotype tierA	genitourinary	HR	0.999744	0.0166826	0.967584	1.03297	0.98775	FALSE	FALSE	81235	241	0.00535299
628	Ovarian cyst	scores:score_c3	m4	follow-up	Phenotype tierA	genitourinary	HR	0.999791	0.0166828	0.967629	1.03302	0.990005	FALSE	FALSE	81235	241	0.00436254	0.621737
628	Ovarian cyst	archetype:arch_comorbid_without_hypoxemia	m1	follow-up	Phenotype tierB	genitourinary	HR	0.983013	0.174021	0.698927	1.38257	0.92157	FALSE	FALSE	17474	32	0.0354716
628	Ovarian cyst	archetype:arch_comorbid_without_hypoxemia	m2	follow-up	Phenotype tierB	genitourinary	HR	0.98331	0.174048	0.699102	1.38306	0.922961	FALSE	FALSE	17474	32	0.0348168
628	Ovarian cyst	archetype:arch_comorbid_without_hypoxemia	m3a	follow-up	Phenotype tierB	genitourinary	HR	0.983349	0.174051	0.699125	1.38312	0.923146	FALSE	FALSE	17474	32	0.0347296
628	Ovarian cyst	archetype:arch_comorbid_without_hypoxemia	m3b	follow-up	Phenotype tierB	genitourinary	HR	0.983324	0.174049	0.69911	1.38308	0.92303	FALSE	FALSE	17474	32	0.0347841
628	Ovarian cyst	archetype:arch_comorbid_without_hypoxemia	m4	follow-up	Phenotype tierB	genitourinary	HR	0.983394	0.174055	0.699152	1.3832	0.923356	FALSE	FALSE	17474	32	0.0346309	0.726576
628	Ovarian cyst	archetype:arch_severe_but_asymptomatic	m1	follow-up	Phenotype tierB	genitourinary	HR	0.987263	0.0951255	0.819336	1.18961	0.892806	FALSE	FALSE	17474	32	0.0492428
628	Ovarian cyst	archetype:arch_severe_but_asymptomatic	m2	follow-up	Phenotype tierB	genitourinary	HR	0.987466	0.0951343	0.81949	1.18987	0.894525	FALSE	FALSE	17474	32	0.0484075
628	Ovarian cyst	archetype:arch_severe_but_asymptomatic	m3a	follow-up	Phenotype tierB	genitourinary	HR	0.987474	0.0951347	0.819496	1.18988	0.894587	FALSE	FALSE	17474	32	0.0483775
628	Ovarian cyst	archetype:arch_severe_but_asymptomatic	m3b	follow-up	Phenotype tierB	genitourinary	HR	0.987471	0.0951346	0.819494	1.18988	0.894567	FALSE	FALSE	17474	32	0.0483873
628	Ovarian cyst	archetype:arch_severe_but_asymptomatic	m4	follow-up	Phenotype tierB	genitourinary	HR	0.987453	0.0951339	0.81948	1.18986	0.894412	FALSE	FALSE	17474	32	0.0484626	0.726576
628	Ovarian cyst	archetype:arch_severe_symptomatic_otherwise_well	m1	follow-up	Phenotype tierB	genitourinary	HR	0.99535	0.111545	0.799887	1.23858	0.966669	FALSE	FALSE	17474	32	0.014722
628	Ovarian cyst	archetype:arch_severe_symptomatic_otherwise_well	m2	follow-up	Phenotype tierB	genitourinary	HR	0.99531	0.111543	0.799858	1.23852	0.966386	FALSE	FALSE	17474	32	0.0148496
628	Ovarian cyst	archetype:arch_severe_symptomatic_otherwise_well	m3a	follow-up	Phenotype tierB	genitourinary	HR	0.995311	0.111544	0.799858	1.23853	0.96639	FALSE	FALSE	17474	32	0.0148475
628	Ovarian cyst	archetype:arch_severe_symptomatic_otherwise_well	m3b	follow-up	Phenotype tierB	genitourinary	HR	0.995323	0.111544	0.799866	1.23854	0.966476	FALSE	FALSE	17474	32	0.0148089
628	Ovarian cyst	archetype:arch_severe_symptomatic_otherwise_well	m4	follow-up	Phenotype tierB	genitourinary	HR	0.995255	0.111541	0.799816	1.23845	0.965984	FALSE	FALSE	17474	32	0.0150302	0.726576
628	Ovarian cyst	archetype:arch_symptomatic_without_hypoxemia	m1	follow-up	Phenotype tierB	genitourinary	HR	1.03562	0.0935692	0.862093	1.24408	0.708359	FALSE	FALSE	17474	32	0.149747
628	Ovarian cyst	archetype:arch_symptomatic_without_hypoxemia	m2	follow-up	Phenotype tierB	genitourinary	HR	1.03531	0.0935579	0.861857	1.24368	0.710685	FALSE	FALSE	17474	32	0.148323
628	Ovarian cyst	archetype:arch_symptomatic_without_hypoxemia	m3a	follow-up	Phenotype tierB	genitourinary	HR	1.0353	0.0935573	0.861844	1.24366	0.710811	FALSE	FALSE	17474	32	0.148246
628	Ovarian cyst	archetype:arch_symptomatic_without_hypoxemia	m3b	follow-up	Phenotype tierB	genitourinary	HR	1.03529	0.0935572	0.861842	1.24365	0.710832	FALSE	FALSE	17474	32	0.148233
628	Ovarian cyst	archetype:arch_symptomatic_without_hypoxemia	m4	follow-up	Phenotype tierB	genitourinary	HR	1.03532	0.0935582	0.861862	1.24369	0.710631	FALSE	FALSE	17474	32	0.148356	0.726576
628	Ovarian cyst	archetype:arch_triple_high	m1	follow-up	Phenotype tierB	genitourinary	HR	1.03265	0.227184	0.661568	1.61188	0.887535	FALSE	FALSE	17474	32	0.0518143
628	Ovarian cyst	archetype:arch_triple_high	m2	follow-up	Phenotype tierB	genitourinary	HR	1.03275	0.227195	0.661615	1.61207	0.887215	FALSE	FALSE	17474	32	0.0519711
628	Ovarian cyst	archetype:arch_triple_high	m3a	follow-up	Phenotype tierB	genitourinary	HR	1.0328	0.227201	0.661642	1.61217	0.887035	FALSE	FALSE	17474	32	0.0520593
628	Ovarian cyst	archetype:arch_triple_high	m3b	follow-up	Phenotype tierB	genitourinary	HR	1.03276	0.227197	0.661623	1.6121	0.887161	FALSE	FALSE	17474	32	0.0519977
628	Ovarian cyst	archetype:arch_triple_high	m4	follow-up	Phenotype tierB	genitourinary	HR	1.03276	0.227197	0.661619	1.61208	0.887187	FALSE	FALSE	17474	32	0.051985	0.726576
628	Ovarian cyst	archetype:arch_triple_low	m1	follow-up	Phenotype tierB	genitourinary	HR	1.05123	0.148487	0.785786	1.40634	0.736529	FALSE	FALSE	17474	32	0.13281
628	Ovarian cyst	archetype:arch_triple_low	m2	follow-up	Phenotype tierB	genitourinary	HR	1.05117	0.148484	0.78575	1.40625	0.736793	FALSE	FALSE	17474	32	0.132654
628	Ovarian cyst	archetype:arch_triple_low	m3a	follow-up	Phenotype tierB	genitourinary	HR	1.05115	0.148482	0.785733	1.40621	0.736916	FALSE	FALSE	17474	32	0.132582
628	Ovarian cyst	archetype:arch_triple_low	m3b	follow-up	Phenotype tierB	genitourinary	HR	1.05116	0.148483	0.785742	1.40624	0.736848	FALSE	FALSE	17474	32	0.132622
628	Ovarian cyst	archetype:arch_triple_low	m4	follow-up	Phenotype tierB	genitourinary	HR	1.05118	0.148484	0.785752	1.40626	0.736775	FALSE	FALSE	17474	32	0.132665	0.726576
628	Ovarian cyst	scores:score_c1	m1	follow-up	Phenotype tierB	genitourinary	HR	0.993228	0.0320701	0.932719	1.05766	0.832188	FALSE	FALSE	17474	32	0.0797785
628	Ovarian cyst	scores:score_c1	m2	follow-up	Phenotype tierB	genitourinary	HR	0.993308	0.0320699	0.932795	1.05775	0.834163	FALSE	FALSE	17474	32	0.0787492
628	Ovarian cyst	scores:score_c1	m3a	follow-up	Phenotype tierB	genitourinary	HR	0.993318	0.0320699	0.932804	1.05776	0.834395	FALSE	FALSE	17474	32	0.0786285
628	Ovarian cyst	scores:score_c1	m3b	follow-up	Phenotype tierB	genitourinary	HR	0.993317	0.0320699	0.932803	1.05776	0.834379	FALSE	FALSE	17474	32	0.0786365
628	Ovarian cyst	scores:score_c1	m4	follow-up	Phenotype tierB	genitourinary	HR	0.993279	0.0320701	0.932767	1.05772	0.833454	FALSE	FALSE	17474	32	0.0791186	0.834872
628	Ovarian cyst	scores:score_c2	m1	follow-up	Phenotype tierB	genitourinary	HR	1.01073	0.0349703	0.943778	1.08244	0.760141	FALSE	FALSE	17474	32	0.119106
628	Ovarian cyst	scores:score_c2	m2	follow-up	Phenotype tierB	genitourinary	HR	1.01059	0.0349709	0.943639	1.08228	0.763319	FALSE	FALSE	17474	32	0.117294
628	Ovarian cyst	scores:score_c2	m3a	follow-up	Phenotype tierB	genitourinary	HR	1.01058	0.034971	0.943636	1.08228	0.76339	FALSE	FALSE	17474	32	0.117254
628	Ovarian cyst	scores:score_c2	m3b	follow-up	Phenotype tierB	genitourinary	HR	1.01058	0.034971	0.943634	1.08228	0.763433	FALSE	FALSE	17474	32	0.117229
628	Ovarian cyst	scores:score_c2	m4	follow-up	Phenotype tierB	genitourinary	HR	1.01057	0.0349709	0.943621	1.08226	0.763748	FALSE	FALSE	17474	32	0.11705	0.834872
628	Ovarian cyst	scores:score_c3	m1	follow-up	Phenotype tierB	genitourinary	HR	0.996539	0.0370169	0.926799	1.07153	0.925378	FALSE	FALSE	17474	32	0.0336807
628	Ovarian cyst	scores:score_c3	m2	follow-up	Phenotype tierB	genitourinary	HR	0.996663	0.0370218	0.926906	1.07167	0.928065	FALSE	FALSE	17474	32	0.0324214
628	Ovarian cyst	scores:score_c3	m3a	follow-up	Phenotype tierB	genitourinary	HR	0.996684	0.0370232	0.926923	1.0717	0.928524	FALSE	FALSE	17474	32	0.032207
628	Ovarian cyst	scores:score_c3	m3b	follow-up	Phenotype tierB	genitourinary	HR	0.996663	0.037024	0.926902	1.07168	0.928073	FALSE	FALSE	17474	32	0.032418
628	Ovarian cyst	scores:score_c3	m4	follow-up	Phenotype tierB	genitourinary	HR	0.996689	0.0370243	0.926924	1.0717	0.928614	FALSE	FALSE	17474	32	0.0321646	0.834872
634	Miscarriage; stillbirth	AHI≥15 vs <15	m1	follow-up	OSA severity Cox	pregnancy complications	HR	0.986303	0.0165685	0.954788	1.01886	0.405178	FALSE	FALSE	146461	200	0.392355
634	Miscarriage; stillbirth	AHI≥15 vs <15	m2	follow-up	OSA severity Cox	pregnancy complications	HR	0.98643	0.0165688	0.954911	1.01899	0.409596	FALSE	FALSE	146461	200	0.387644
634	Miscarriage; stillbirth	AHI≥15 vs <15	m3	follow-up	OSA severity Cox	pregnancy complications	HR	0.986442	0.0165688	0.954922	1.019	0.409995	FALSE	FALSE	146461	200	0.387222
634	Miscarriage; stillbirth	AHI≥15 vs <15	m4	follow-up	OSA severity Cox	pregnancy complications	HR	0.986411	0.0165688	0.954893	1.01897	0.408936	FALSE	FALSE	146461	200	0.388344
634	Miscarriage; stillbirth	AHI≥5 vs <5	m1	follow-up	OSA severity Cox	pregnancy complications	HR	0.982483	0.0185276	0.947445	1.01882	0.340158	FALSE	FALSE	146461	200	0.46832
634	Miscarriage; stillbirth	AHI≥5 vs <5	m2	follow-up	OSA severity Cox	pregnancy complications	HR	0.982648	0.018527	0.947606	1.01899	0.344751	FALSE	FALSE	146461	200	0.462494
634	Miscarriage; stillbirth	AHI≥5 vs <5	m3	follow-up	OSA severity Cox	pregnancy complications	HR	0.982663	0.018527	0.947621	1.019	0.345191	FALSE	FALSE	146461	200	0.46194
634	Miscarriage; stillbirth	AHI≥5 vs <5	m4	follow-up	OSA severity Cox	pregnancy complications	HR	0.982632	0.0185272	0.947591	1.01897	0.344329	FALSE	FALSE	146461	200	0.463026
634	Miscarriage; stillbirth	mild_vs_none	m1	follow-up	OSA severity Cox	pregnancy complications	HR	0.999518	0.0179102	0.96504	1.03523	0.978517	FALSE	FALSE	146461	200	0.00943179
634	Miscarriage; stillbirth	mild_vs_none	m2	follow-up	OSA severity Cox	pregnancy complications	HR	0.999524	0.0179102	0.965046	1.03523	0.978777	FALSE	FALSE	146461	200	0.00931635
634	Miscarriage; stillbirth	mild_vs_none	m3	follow-up	OSA severity Cox	pregnancy complications	HR	0.999525	0.0179102	0.965047	1.03523	0.978838	FALSE	FALSE	146461	200	0.00928939
634	Miscarriage; stillbirth	mild_vs_none	m4	follow-up	OSA severity Cox	pregnancy complications	HR	0.999532	0.0179102	0.965054	1.03524	0.979137	FALSE	FALSE	146461	200	0.00915635	0.630518
634	Miscarriage; stillbirth	moderate_vs_none	m1	follow-up	OSA severity Cox	pregnancy complications	HR	0.992855	0.0203851	0.953968	1.03333	0.725007	FALSE	FALSE	146461	200	0.139658
634	Miscarriage; stillbirth	moderate_vs_none	m2	follow-up	OSA severity Cox	pregnancy complications	HR	0.992934	0.0203856	0.954043	1.03341	0.727949	FALSE	FALSE	146461	200	0.137899
634	Miscarriage; stillbirth	moderate_vs_none	m3	follow-up	OSA severity Cox	pregnancy complications	HR	0.992942	0.0203856	0.954051	1.03342	0.728243	FALSE	FALSE	146461	200	0.137724
634	Miscarriage; stillbirth	moderate_vs_none	m4	follow-up	OSA severity Cox	pregnancy complications	HR	0.992934	0.0203856	0.954044	1.03341	0.727972	FALSE	FALSE	146461	200	0.137886	0.630518
634	Miscarriage; stillbirth	omnibus	m1	follow-up	OSA severity Cox	pregnancy complications	HR	0.543304				0.90928	FALSE	FALSE	146461	200	0.0413025
634	Miscarriage; stillbirth	omnibus	m2	follow-up	OSA severity Cox	pregnancy complications	HR	0.533484				0.911476	FALSE	FALSE	146461	200	0.0402549
634	Miscarriage; stillbirth	omnibus	m3	follow-up	OSA severity Cox	pregnancy complications	HR	0.532624				0.911668	FALSE	FALSE	146461	200	0.0401634
634	Miscarriage; stillbirth	omnibus	m4	follow-up	OSA severity Cox	pregnancy complications	HR	0.535243				0.911083	FALSE	FALSE	146461	200	0.040442	0.630518
634	Miscarriage; stillbirth	severe_vs_none	m1	follow-up	OSA severity Cox	pregnancy complications	HR	0.987399	0.0195495	0.950281	1.02597	0.516551	FALSE	FALSE	146461	200	0.286887
634	Miscarriage; stillbirth	severe_vs_none	m2	follow-up	OSA severity Cox	pregnancy complications	HR	0.987505	0.0195501	0.950382	1.02608	0.520119	FALSE	FALSE	146461	200	0.283898
634	Miscarriage; stillbirth	severe_vs_none	m3	follow-up	OSA severity Cox	pregnancy complications	HR	0.987514	0.0195501	0.95039	1.02609	0.520416	FALSE	FALSE	146461	200	0.283649
634	Miscarriage; stillbirth	severe_vs_none	m4	follow-up	OSA severity Cox	pregnancy complications	HR	0.987478	0.0195501	0.950356	1.02605	0.519209	FALSE	FALSE	146461	200	0.284658	0.630518
634	Miscarriage; stillbirth	trend	m1	follow-up	OSA severity Cox	pregnancy complications	HR	0.992652	0.0073959	0.978367	1.00715	0.318677	FALSE	FALSE	146461	200	0.496649
634	Miscarriage; stillbirth	trend	m2	follow-up	OSA severity Cox	pregnancy complications	HR	0.992719	0.00739591	0.978433	1.00721	0.323143	FALSE	FALSE	146461	200	0.490605
634	Miscarriage; stillbirth	trend	m3	follow-up	OSA severity Cox	pregnancy complications	HR	0.992725	0.00739592	0.978439	1.00722	0.323549	FALSE	FALSE	146461	200	0.490059
634	Miscarriage; stillbirth	trend	m4	follow-up	OSA severity Cox	pregnancy complications	HR	0.992709	0.00739596	0.978423	1.0072	0.322467	FALSE	FALSE	146461	200	0.491514	0.617536
634	Miscarriage; stillbirth	scores:score_c1	m1	follow-up	Phenotype tierA	pregnancy complications	HR	0.993709	0.0132492	0.968237	1.01985	0.633862	FALSE	FALSE	106370	95	0.198005
634	Miscarriage; stillbirth	scores:score_c1	m2	follow-up	Phenotype tierA	pregnancy complications	HR	0.99375	0.0132491	0.968277	1.01989	0.636059	FALSE	FALSE	106370	95	0.196502
634	Miscarriage; stillbirth	scores:score_c1	m3a	follow-up	Phenotype tierA	pregnancy complications	HR	0.993754	0.0132491	0.968281	1.0199	0.636277	FALSE	FALSE	106370	95	0.196354
634	Miscarriage; stillbirth	scores:score_c1	m3b	follow-up	Phenotype tierA	pregnancy complications	HR	0.993754	0.0132491	0.96828	1.0199	0.636271	FALSE	FALSE	106370	95	0.196358
634	Miscarriage; stillbirth	scores:score_c1	m4	follow-up	Phenotype tierA	pregnancy complications	HR	0.993741	0.0132491	0.968268	1.01988	0.635591	FALSE	FALSE	106370	95	0.196822	0.679891
634	Miscarriage; stillbirth	scores:score_c3	m1	follow-up	Phenotype tierA	pregnancy complications	HR	0.995494	0.0139961	0.968557	1.02318	0.74694	FALSE	FALSE	106370	95	0.126714
634	Miscarriage; stillbirth	scores:score_c3	m2	follow-up	Phenotype tierA	pregnancy complications	HR	0.995577	0.0139966	0.968637	1.02327	0.751463	FALSE	FALSE	106370	95	0.124092
634	Miscarriage; stillbirth	scores:score_c3	m3a	follow-up	Phenotype tierA	pregnancy complications	HR	0.995603	0.0139967	0.968662	1.02329	0.752912	FALSE	FALSE	106370	95	0.123256
634	Miscarriage; stillbirth	scores:score_c3	m3b	follow-up	Phenotype tierA	pregnancy complications	HR	0.995593	0.0139968	0.968652	1.02328	0.752338	FALSE	FALSE	106370	95	0.123587
634	Miscarriage; stillbirth	scores:score_c3	m4	follow-up	Phenotype tierA	pregnancy complications	HR	0.9956	0.0139969	0.968658	1.02329	0.752717	FALSE	FALSE	106370	95	0.123368	0.679891
634.1	Missed abortion/Hydatidiform mole	AHI≥15 vs <15	m1	follow-up	OSA severity Cox	pregnancy complications	HR	0.991728	0.016624	0.959936	1.02457	0.617319	FALSE	FALSE	146461	101	0.209491
634.1	Missed abortion/Hydatidiform mole	AHI≥15 vs <15	m2	follow-up	OSA severity Cox	pregnancy complications	HR	0.991761	0.0166241	0.959967	1.02461	0.618712	FALSE	FALSE	146461	101	0.208512
634.1	Missed abortion/Hydatidiform mole	AHI≥15 vs <15	m3	follow-up	OSA severity Cox	pregnancy complications	HR	0.991763	0.0166241	0.95997	1.02461	0.618829	FALSE	FALSE	146461	101	0.208429
634.1	Missed abortion/Hydatidiform mole	AHI≥15 vs <15	m4	follow-up	OSA severity Cox	pregnancy complications	HR	0.991762	0.0166241	0.959969	1.02461	0.618779	FALSE	FALSE	146461	101	0.208465
634.1	Missed abortion/Hydatidiform mole	AHI≥5 vs <5	m1	follow-up	OSA severity Cox	pregnancy complications	HR	0.989867	0.0185896	0.95445	1.0266	0.583781	FALSE	FALSE	146461	101	0.23375
634.1	Missed abortion/Hydatidiform mole	AHI≥5 vs <5	m2	follow-up	OSA severity Cox	pregnancy complications	HR	0.989908	0.0185895	0.95449	1.02664	0.585317	FALSE	FALSE	146461	101	0.232609
634.1	Missed abortion/Hydatidiform mole	AHI≥5 vs <5	m3	follow-up	OSA severity Cox	pregnancy complications	HR	0.989912	0.0185894	0.954494	1.02664	0.585463	FALSE	FALSE	146461	101	0.232501
634.1	Missed abortion/Hydatidiform mole	AHI≥5 vs <5	m4	follow-up	OSA severity Cox	pregnancy complications	HR	0.989911	0.0185895	0.954493	1.02664	0.585418	FALSE	FALSE	146461	101	0.232534
634.1	Missed abortion/Hydatidiform mole	mild_vs_none	m1	follow-up	OSA severity Cox	pregnancy complications	HR	1.00016	0.0179702	0.965549	1.03602	0.992763	FALSE	FALSE	146461	101	0.00315442
634.1	Missed abortion/Hydatidiform mole	mild_vs_none	m2	follow-up	OSA severity Cox	pregnancy complications	HR	1.00016	0.0179702	0.96555	1.03602	0.992741	FALSE	FALSE	146461	101	0.00316383
634.1	Missed abortion/Hydatidiform mole	mild_vs_none	m3	follow-up	OSA severity Cox	pregnancy complications	HR	1.00016	0.0179702	0.96555	1.03602	0.992722	FALSE	FALSE	146461	101	0.00317256
634.1	Missed abortion/Hydatidiform mole	mild_vs_none	m4	follow-up	OSA severity Cox	pregnancy complications	HR	1.00016	0.0179702	0.965551	1.03602	0.992709	FALSE	FALSE	146461	101	0.00317784	0.686321
634.1	Missed abortion/Hydatidiform mole	moderate_vs_none	m1	follow-up	OSA severity Cox	pregnancy complications	HR	0.994242	0.0204535	0.955173	1.03491	0.777701	FALSE	FALSE	146461	101	0.109187
634.1	Missed abortion/Hydatidiform mole	moderate_vs_none	m2	follow-up	OSA severity Cox	pregnancy complications	HR	0.994262	0.0204537	0.955192	1.03493	0.77845	FALSE	FALSE	146461	101	0.108769
634.1	Missed abortion/Hydatidiform mole	moderate_vs_none	m3	follow-up	OSA severity Cox	pregnancy complications	HR	0.994264	0.0204537	0.955194	1.03493	0.778528	FALSE	FALSE	146461	101	0.108726
634.1	Missed abortion/Hydatidiform mole	moderate_vs_none	m4	follow-up	OSA severity Cox	pregnancy complications	HR	0.994264	0.0204537	0.955194	1.03493	0.778517	FALSE	FALSE	146461	101	0.108732	0.686321
634.1	Missed abortion/Hydatidiform mole	omnibus	m1	follow-up	OSA severity Cox	pregnancy complications	HR	0.18179				0.980474	FALSE	FALSE	146461	101	0.00856387
634.1	Missed abortion/Hydatidiform mole	omnibus	m2	follow-up	OSA severity Cox	pregnancy complications	HR	0.180348				0.980698	FALSE	FALSE	146461	101	0.00846484
634.1	Missed abortion/Hydatidiform mole	omnibus	m3	follow-up	OSA severity Cox	pregnancy complications	HR	0.180228				0.980716	FALSE	FALSE	146461	101	0.00845661
634.1	Missed abortion/Hydatidiform mole	omnibus	m4	follow-up	OSA severity Cox	pregnancy complications	HR	0.180281				0.980708	FALSE	FALSE	146461	101	0.00846028	0.686321
634.1	Missed abortion/Hydatidiform mole	severe_vs_none	m1	follow-up	OSA severity Cox	pregnancy complications	HR	0.993745	0.0196145	0.956267	1.03269	0.749061	FALSE	FALSE	146461	101	0.125483
634.1	Missed abortion/Hydatidiform mole	severe_vs_none	m2	follow-up	OSA severity Cox	pregnancy complications	HR	0.993773	0.0196147	0.956293	1.03272	0.750126	FALSE	FALSE	146461	101	0.124866
634.1	Missed abortion/Hydatidiform mole	severe_vs_none	m3	follow-up	OSA severity Cox	pregnancy complications	HR	0.993775	0.0196147	0.956295	1.03272	0.750202	FALSE	FALSE	146461	101	0.124822
634.1	Missed abortion/Hydatidiform mole	severe_vs_none	m4	follow-up	OSA severity Cox	pregnancy complications	HR	0.993773	0.0196147	0.956294	1.03272	0.750147	FALSE	FALSE	146461	101	0.124854	0.686321
634.1	Missed abortion/Hydatidiform mole	trend	m1	follow-up	OSA severity Cox	pregnancy complications	HR	0.995834	0.00742054	0.981456	1.01042	0.573743	FALSE	FALSE	146461	101	0.241283
634.1	Missed abortion/Hydatidiform mole	trend	m2	follow-up	OSA severity Cox	pregnancy complications	HR	0.995851	0.00742054	0.981472	1.01044	0.575313	FALSE	FALSE	146461	101	0.240095
634.1	Missed abortion/Hydatidiform mole	trend	m3	follow-up	OSA severity Cox	pregnancy complications	HR	0.995853	0.00742054	0.981474	1.01044	0.575448	FALSE	FALSE	146461	101	0.239994
634.1	Missed abortion/Hydatidiform mole	trend	m4	follow-up	OSA severity Cox	pregnancy complications	HR	0.995852	0.00742056	0.981473	1.01044	0.57539	FALSE	FALSE	146461	101	0.240038	0.771303
634.1	Missed abortion/Hydatidiform mole	scores:score_c1	m1	follow-up	Phenotype tierA	pregnancy complications	HR	0.995862	0.0132799	0.970276	1.02212	0.754883	FALSE	FALSE	106370	43	0.12212
634.1	Missed abortion/Hydatidiform mole	scores:score_c1	m2	follow-up	Phenotype tierA	pregnancy complications	HR	0.99587	0.0132799	0.970284	1.02213	0.755323	FALSE	FALSE	106370	43	0.121867
634.1	Missed abortion/Hydatidiform mole	scores:score_c1	m3a	follow-up	Phenotype tierA	pregnancy complications	HR	0.99587	0.0132799	0.970284	1.02213	0.755339	FALSE	FALSE	106370	43	0.121858
634.1	Missed abortion/Hydatidiform mole	scores:score_c1	m3b	follow-up	Phenotype tierA	pregnancy complications	HR	0.99587	0.0132799	0.970284	1.02213	0.755336	FALSE	FALSE	106370	43	0.12186
634.1	Missed abortion/Hydatidiform mole	scores:score_c1	m4	follow-up	Phenotype tierA	pregnancy complications	HR	0.995869	0.0132799	0.970282	1.02213	0.75524	FALSE	FALSE	106370	43	0.121915	0.735484
634.1	Missed abortion/Hydatidiform mole	scores:score_c3	m1	follow-up	Phenotype tierA	pregnancy complications	HR	0.998601	0.0140292	0.971517	1.02644	0.920513	FALSE	FALSE	106370	43	0.0359699
634.1	Missed abortion/Hydatidiform mole	scores:score_c3	m2	follow-up	Phenotype tierA	pregnancy complications	HR	0.998618	0.0140293	0.971533	1.02646	0.921461	FALSE	FALSE	106370	43	0.035523
634.1	Missed abortion/Hydatidiform mole	scores:score_c3	m3a	follow-up	Phenotype tierA	pregnancy complications	HR	0.998621	0.0140294	0.971536	1.02646	0.921665	FALSE	FALSE	106370	43	0.0354267
634.1	Missed abortion/Hydatidiform mole	scores:score_c3	m3b	follow-up	Phenotype tierA	pregnancy complications	HR	0.998618	0.0140294	0.971533	1.02646	0.921456	FALSE	FALSE	106370	43	0.0355256
634.1	Missed abortion/Hydatidiform mole	scores:score_c3	m4	follow-up	Phenotype tierA	pregnancy complications	HR	0.998619	0.0140294	0.971534	1.02646	0.92151	FALSE	FALSE	106370	43	0.0355	0.735484
634.3	Ectopic pregnancy	AHI≥15 vs <15	m1	follow-up	OSA severity Cox	pregnancy complications	HR	0.997411	0.0166665	0.965356	1.03053	0.876393	FALSE	FALSE	146461	26	0.057301
634.3	Ectopic pregnancy	AHI≥15 vs <15	m2	follow-up	OSA severity Cox	pregnancy complications	HR	0.997407	0.0166665	0.965352	1.03053	0.876193	FALSE	FALSE	146461	26	0.0574
634.3	Ectopic pregnancy	AHI≥15 vs <15	m3	follow-up	OSA severity Cox	pregnancy complications	HR	0.997407	0.0166665	0.965353	1.03053	0.876212	FALSE	FALSE	146461	26	0.0573906
634.3	Ectopic pregnancy	AHI≥15 vs <15	m4	follow-up	OSA severity Cox	pregnancy complications	HR	0.997407	0.0166665	0.965352	1.03053	0.876204	FALSE	FALSE	146461	26	0.0573947
634.3	Ectopic pregnancy	AHI≥5 vs <5	m1	follow-up	OSA severity Cox	pregnancy complications	HR	0.997507	0.0186368	0.961728	1.03462	0.89347	FALSE	FALSE	146461	26	0.0489201
634.3	Ectopic pregnancy	AHI≥5 vs <5	m2	follow-up	OSA severity Cox	pregnancy complications	HR	0.997504	0.0186368	0.961725	1.03461	0.893329	FALSE	FALSE	146461	26	0.0489884
634.3	Ectopic pregnancy	AHI≥5 vs <5	m3	follow-up	OSA severity Cox	pregnancy complications	HR	0.997505	0.0186368	0.961726	1.03461	0.893351	FALSE	FALSE	146461	26	0.0489781
634.3	Ectopic pregnancy	AHI≥5 vs <5	m4	follow-up	OSA severity Cox	pregnancy complications	HR	0.997504	0.0186368	0.961726	1.03461	0.893343	FALSE	FALSE	146461	26	0.0489817
634.3	Ectopic pregnancy	mild_vs_none	m1	follow-up	OSA severity Cox	pregnancy complications	HR	1.0007	0.0180161	0.965976	1.03666	0.969235	FALSE	FALSE	146461	26	0.0135708
634.3	Ectopic pregnancy	mild_vs_none	m2	follow-up	OSA severity Cox	pregnancy complications	HR	1.0007	0.0180161	0.965978	1.03666	0.969154	FALSE	FALSE	146461	26	0.0136072
634.3	Ectopic pregnancy	mild_vs_none	m3	follow-up	OSA severity Cox	pregnancy complications	HR	1.0007	0.0180161	0.965978	1.03666	0.969154	FALSE	FALSE	146461	26	0.0136071
634.3	Ectopic pregnancy	mild_vs_none	m4	follow-up	OSA severity Cox	pregnancy complications	HR	1.0007	0.0180161	0.965978	1.03666	0.969152	FALSE	FALSE	146461	26	0.0136079	0.839644
634.3	Ectopic pregnancy	moderate_vs_none	m1	follow-up	OSA severity Cox	pregnancy complications	HR	0.998175	0.0205059	0.958853	1.03911	0.929027	FALSE	FALSE	146461	26	0.0319717
634.3	Ectopic pregnancy	moderate_vs_none	m2	follow-up	OSA severity Cox	pregnancy complications	HR	0.998172	0.0205059	0.95885	1.03911	0.928904	FALSE	FALSE	146461	26	0.0320291
634.3	Ectopic pregnancy	moderate_vs_none	m3	follow-up	OSA severity Cox	pregnancy complications	HR	0.998172	0.0205059	0.95885	1.03911	0.928912	FALSE	FALSE	146461	26	0.0320253
634.3	Ectopic pregnancy	moderate_vs_none	m4	follow-up	OSA severity Cox	pregnancy complications	HR	0.998172	0.0205059	0.95885	1.03911	0.928911	FALSE	FALSE	146461	26	0.032026	0.839644
634.3	Ectopic pregnancy	omnibus	m1	follow-up	OSA severity Cox	pregnancy complications	HR	0.019055				0.999304	FALSE	FALSE	146461	26	0.000302195
634.3	Ectopic pregnancy	omnibus	m2	follow-up	OSA severity Cox	pregnancy complications	HR	0.0191201				0.999301	FALSE	FALSE	146461	26	0.000303738
634.3	Ectopic pregnancy	omnibus	m3	follow-up	OSA severity Cox	pregnancy complications	HR	0.0191145				0.999301	FALSE	FALSE	146461	26	0.000303607
634.3	Ectopic pregnancy	omnibus	m4	follow-up	OSA severity Cox	pregnancy complications	HR	0.0191171				0.999301	FALSE	FALSE	146461	26	0.000303669	0.839644
634.3	Ectopic pregnancy	severe_vs_none	m1	follow-up	OSA severity Cox	pregnancy complications	HR	0.998072	0.0196646	0.960336	1.03729	0.921811	FALSE	FALSE	146461	26	0.0353581
634.3	Ectopic pregnancy	severe_vs_none	m2	follow-up	OSA severity Cox	pregnancy complications	HR	0.998069	0.0196647	0.960333	1.03729	0.921691	FALSE	FALSE	146461	26	0.0354145
634.3	Ectopic pregnancy	severe_vs_none	m3	follow-up	OSA severity Cox	pregnancy complications	HR	0.998069	0.0196647	0.960333	1.03729	0.921706	FALSE	FALSE	146461	26	0.0354075
634.3	Ectopic pregnancy	severe_vs_none	m4	follow-up	OSA severity Cox	pregnancy complications	HR	0.998069	0.0196647	0.960333	1.03729	0.921698	FALSE	FALSE	146461	26	0.0354115	0.839644
634.3	Ectopic pregnancy	trend	m1	follow-up	OSA severity Cox	pregnancy complications	HR	0.99881	0.0074394	0.984352	1.01348	0.872873	FALSE	FALSE	146461	26	0.0590491
634.3	Ectopic pregnancy	trend	m2	follow-up	OSA severity Cox	pregnancy complications	HR	0.998809	0.0074394	0.984351	1.01348	0.872683	FALSE	FALSE	146461	26	0.0591436
634.3	Ectopic pregnancy	trend	m3	follow-up	OSA severity Cox	pregnancy complications	HR	0.998809	0.0074394	0.984351	1.01348	0.872705	FALSE	FALSE	146461	26	0.0591323
634.3	Ectopic pregnancy	trend	m4	follow-up	OSA severity Cox	pregnancy complications	HR	0.998809	0.0074394	0.984351	1.01348	0.872696	FALSE	FALSE	146461	26	0.0591372	0.862648
635.2	Antepartum hemorrhage, abruptio placentae, and placenta previa	AHI≥15 vs <15	m1	follow-up	OSA severity Cox	pregnancy complications	HR	0.988521	0.0165998	0.956877	1.02121	0.486741	FALSE	FALSE	146461	144	0.312702
635.2	Antepartum hemorrhage, abruptio placentae, and placenta previa	AHI≥15 vs <15	m2	follow-up	OSA severity Cox	pregnancy complications	HR	0.988587	0.0166	0.956941	1.02128	0.489263	FALSE	FALSE	146461	144	0.310457
635.2	Antepartum hemorrhage, abruptio placentae, and placenta previa	AHI≥15 vs <15	m3	follow-up	OSA severity Cox	pregnancy complications	HR	0.988594	0.0166	0.956947	1.02129	0.489527	FALSE	FALSE	146461	144	0.310223
635.2	Antepartum hemorrhage, abruptio placentae, and placenta previa	AHI≥15 vs <15	m4	follow-up	OSA severity Cox	pregnancy complications	HR	0.988587	0.0166	0.956941	1.02128	0.48928	FALSE	FALSE	146461	144	0.310442
635.2	Antepartum hemorrhage, abruptio placentae, and placenta previa	AHI≥5 vs <5	m1	follow-up	OSA severity Cox	pregnancy complications	HR	0.984172	0.0185627	0.949009	1.02064	0.390074	FALSE	FALSE	146461	144	0.408853
635.2	Antepartum hemorrhage, abruptio placentae, and placenta previa	AHI≥5 vs <5	m2	follow-up	OSA severity Cox	pregnancy complications	HR	0.984258	0.0185624	0.949092	1.02073	0.392653	FALSE	FALSE	146461	144	0.405991
635.2	Antepartum hemorrhage, abruptio placentae, and placenta previa	AHI≥5 vs <5	m3	follow-up	OSA severity Cox	pregnancy complications	HR	0.984266	0.0185624	0.949101	1.02073	0.39291	FALSE	FALSE	146461	144	0.405707
635.2	Antepartum hemorrhage, abruptio placentae, and placenta previa	AHI≥5 vs <5	m4	follow-up	OSA severity Cox	pregnancy complications	HR	0.98426	0.0185625	0.949094	1.02073	0.392713	FALSE	FALSE	146461	144	0.405925
635.2	Antepartum hemorrhage, abruptio placentae, and placenta previa	mild_vs_none	m1	follow-up	OSA severity Cox	pregnancy complications	HR	0.998532	0.017944	0.964025	1.03428	0.93477	FALSE	FALSE	146461	144	0.0292953
635.2	Antepartum hemorrhage, abruptio placentae, and placenta previa	mild_vs_none	m2	follow-up	OSA severity Cox	pregnancy complications	HR	0.998536	0.017944	0.964028	1.03428	0.93491	FALSE	FALSE	146461	144	0.0292304
635.2	Antepartum hemorrhage, abruptio placentae, and placenta previa	mild_vs_none	m3	follow-up	OSA severity Cox	pregnancy complications	HR	0.998535	0.017944	0.964028	1.03428	0.934905	FALSE	FALSE	146461	144	0.0292325
635.2	Antepartum hemorrhage, abruptio placentae, and placenta previa	mild_vs_none	m4	follow-up	OSA severity Cox	pregnancy complications	HR	0.998537	0.0179441	0.964029	1.03428	0.93497	FALSE	FALSE	146461	144	0.0292025	0.39305
635.2	Antepartum hemorrhage, abruptio placentae, and placenta previa	moderate_vs_none	m1	follow-up	OSA severity Cox	pregnancy complications	HR	0.99387	0.0204235	0.954872	1.03446	0.763356	FALSE	FALSE	146461	144	0.117273
635.2	Antepartum hemorrhage, abruptio placentae, and placenta previa	moderate_vs_none	m2	follow-up	OSA severity Cox	pregnancy complications	HR	0.993913	0.0204238	0.954912	1.03451	0.764967	FALSE	FALSE	146461	144	0.116357
635.2	Antepartum hemorrhage, abruptio placentae, and placenta previa	moderate_vs_none	m3	follow-up	OSA severity Cox	pregnancy complications	HR	0.993916	0.0204238	0.954916	1.03451	0.765113	FALSE	FALSE	146461	144	0.116274
635.2	Antepartum hemorrhage, abruptio placentae, and placenta previa	moderate_vs_none	m4	follow-up	OSA severity Cox	pregnancy complications	HR	0.993915	0.0204238	0.954914	1.03451	0.765056	FALSE	FALSE	146461	144	0.116307	0.39305
635.2	Antepartum hemorrhage, abruptio placentae, and placenta previa	omnibus	m1	follow-up	OSA severity Cox	pregnancy complications	HR	0.381837				0.943968	FALSE	FALSE	146461	144	0.0250425
635.2	Antepartum hemorrhage, abruptio placentae, and placenta previa	omnibus	m2	follow-up	OSA severity Cox	pregnancy complications	HR	0.377638				0.944822	FALSE	FALSE	146461	144	0.0246499
635.2	Antepartum hemorrhage, abruptio placentae, and placenta previa	omnibus	m3	follow-up	OSA severity Cox	pregnancy complications	HR	0.377192				0.944913	FALSE	FALSE	146461	144	0.0246083
635.2	Antepartum hemorrhage, abruptio placentae, and placenta previa	omnibus	m4	follow-up	OSA severity Cox	pregnancy complications	HR	0.37764				0.944822	FALSE	FALSE	146461	144	0.0246501	0.39305
635.2	Antepartum hemorrhage, abruptio placentae, and placenta previa	severe_vs_none	m1	follow-up	OSA severity Cox	pregnancy complications	HR	0.989583	0.0195861	0.952315	1.02831	0.592908	FALSE	FALSE	146461	144	0.227013
635.2	Antepartum hemorrhage, abruptio placentae, and placenta previa	severe_vs_none	m2	follow-up	OSA severity Cox	pregnancy complications	HR	0.989636	0.0195864	0.952366	1.02837	0.594806	FALSE	FALSE	146461	144	0.225625
635.2	Antepartum hemorrhage, abruptio placentae, and placenta previa	severe_vs_none	m3	follow-up	OSA severity Cox	pregnancy complications	HR	0.989642	0.0195864	0.952371	1.02837	0.595023	FALSE	FALSE	146461	144	0.225466
635.2	Antepartum hemorrhage, abruptio placentae, and placenta previa	severe_vs_none	m4	follow-up	OSA severity Cox	pregnancy complications	HR	0.989635	0.0195864	0.952364	1.02836	0.594751	FALSE	FALSE	146461	144	0.225665	0.39305
635.2	Antepartum hemorrhage, abruptio placentae, and placenta previa	trend	m1	follow-up	OSA severity Cox	pregnancy complications	HR	0.993682	0.00740983	0.979355	1.00822	0.392342	FALSE	FALSE	146461	144	0.406336
635.2	Antepartum hemorrhage, abruptio placentae, and placenta previa	trend	m2	follow-up	OSA severity Cox	pregnancy complications	HR	0.993716	0.00740984	0.979389	1.00825	0.394942	FALSE	FALSE	146461	144	0.403467
635.2	Antepartum hemorrhage, abruptio placentae, and placenta previa	trend	m3	follow-up	OSA severity Cox	pregnancy complications	HR	0.99372	0.00740984	0.979392	1.00826	0.395215	FALSE	FALSE	146461	144	0.403167
635.2	Antepartum hemorrhage, abruptio placentae, and placenta previa	trend	m4	follow-up	OSA severity Cox	pregnancy complications	HR	0.993717	0.00740986	0.979389	1.00825	0.394955	FALSE	FALSE	146461	144	0.403452	0.867648
635.2	Antepartum hemorrhage, abruptio placentae, and placenta previa	scores:score_c1	m1	follow-up	Phenotype tierA	pregnancy complications	HR	0.995198	0.0132701	0.969647	1.02142	0.716789	FALSE	FALSE	106370	60	0.144609
635.2	Antepartum hemorrhage, abruptio placentae, and placenta previa	scores:score_c1	m2	follow-up	Phenotype tierA	pregnancy complications	HR	0.995215	0.0132701	0.969664	1.02144	0.717748	FALSE	FALSE	106370	60	0.144028
635.2	Antepartum hemorrhage, abruptio placentae, and placenta previa	scores:score_c1	m3a	follow-up	Phenotype tierA	pregnancy complications	HR	0.995215	0.0132701	0.969665	1.02144	0.71779	FALSE	FALSE	106370	60	0.144003
635.2	Antepartum hemorrhage, abruptio placentae, and placenta previa	scores:score_c1	m3b	follow-up	Phenotype tierA	pregnancy complications	HR	0.995215	0.0132701	0.969665	1.02144	0.717784	FALSE	FALSE	106370	60	0.144006
635.2	Antepartum hemorrhage, abruptio placentae, and placenta previa	scores:score_c1	m4	follow-up	Phenotype tierA	pregnancy complications	HR	0.995211	0.0132701	0.96966	1.02143	0.71752	FALSE	FALSE	106370	60	0.144166	0.697139
635.2	Antepartum hemorrhage, abruptio placentae, and placenta previa	scores:score_c3	m1	follow-up	Phenotype tierA	pregnancy complications	HR	0.996558	0.0140186	0.969549	1.02432	0.805713	FALSE	FALSE	106370	60	0.0938197
635.2	Antepartum hemorrhage, abruptio placentae, and placenta previa	scores:score_c3	m2	follow-up	Phenotype tierA	pregnancy complications	HR	0.996596	0.0140188	0.969585	1.02436	0.8078	FALSE	FALSE	106370	60	0.0926959
635.2	Antepartum hemorrhage, abruptio placentae, and placenta previa	scores:score_c3	m3a	follow-up	Phenotype tierA	pregnancy complications	HR	0.996604	0.0140189	0.969594	1.02437	0.808281	FALSE	FALSE	106370	60	0.0924377
635.2	Antepartum hemorrhage, abruptio placentae, and placenta previa	scores:score_c3	m3b	follow-up	Phenotype tierA	pregnancy complications	HR	0.996598	0.0140189	0.969587	1.02436	0.807929	FALSE	FALSE	106370	60	0.0926267
635.2	Antepartum hemorrhage, abruptio placentae, and placenta previa	scores:score_c3	m4	follow-up	Phenotype tierA	pregnancy complications	HR	0.9966	0.0140189	0.96959	1.02436	0.808072	FALSE	FALSE	106370	60	0.0925498	0.697139
636.3	Hemorrhage in early pregnancy	AHI≥15 vs <15	m1	follow-up	OSA severity Cox	pregnancy complications	HR	0.991881	0.0166274	0.960077	1.02474	0.623926	FALSE	FALSE	146461	95	0.204867
636.3	Hemorrhage in early pregnancy	AHI≥15 vs <15	m2	follow-up	OSA severity Cox	pregnancy complications	HR	0.991911	0.0166275	0.960106	1.02477	0.625223	FALSE	FALSE	146461	95	0.203965
636.3	Hemorrhage in early pregnancy	AHI≥15 vs <15	m3	follow-up	OSA severity Cox	pregnancy complications	HR	0.991914	0.0166275	0.960109	1.02477	0.625352	FALSE	FALSE	146461	95	0.203876
636.3	Hemorrhage in early pregnancy	AHI≥15 vs <15	m4	follow-up	OSA severity Cox	pregnancy complications	HR	0.991908	0.0166275	0.960104	1.02477	0.625115	FALSE	FALSE	146461	95	0.20404
636.3	Hemorrhage in early pregnancy	AHI≥5 vs <5	m1	follow-up	OSA severity Cox	pregnancy complications	HR	0.989987	0.0185935	0.954559	1.02673	0.588337	FALSE	FALSE	146461	95	0.230374
636.3	Hemorrhage in early pregnancy	AHI≥5 vs <5	m2	follow-up	OSA severity Cox	pregnancy complications	HR	0.990026	0.0185933	0.954597	1.02677	0.589798	FALSE	FALSE	146461	95	0.229296
636.3	Hemorrhage in early pregnancy	AHI≥5 vs <5	m3	follow-up	OSA severity Cox	pregnancy complications	HR	0.99003	0.0185933	0.954601	1.02677	0.589951	FALSE	FALSE	146461	95	0.229184
636.3	Hemorrhage in early pregnancy	AHI≥5 vs <5	m4	follow-up	OSA severity Cox	pregnancy complications	HR	0.990024	0.0185933	0.954595	1.02677	0.589743	FALSE	FALSE	146461	95	0.229337
636.3	Hemorrhage in early pregnancy	mild_vs_none	m1	follow-up	OSA severity Cox	pregnancy complications	HR	1.0001	0.0179738	0.96548	1.03596	0.995642	FALSE	FALSE	146461	95	0.00189663
636.3	Hemorrhage in early pregnancy	mild_vs_none	m2	follow-up	OSA severity Cox	pregnancy complications	HR	1.0001	0.0179739	0.965481	1.03596	0.995586	FALSE	FALSE	146461	95	0.00192143
636.3	Hemorrhage in early pregnancy	mild_vs_none	m3	follow-up	OSA severity Cox	pregnancy complications	HR	1.0001	0.0179739	0.965481	1.03596	0.995572	FALSE	FALSE	146461	95	0.00192743
636.3	Hemorrhage in early pregnancy	mild_vs_none	m4	follow-up	OSA severity Cox	pregnancy complications	HR	1.0001	0.0179739	0.965483	1.03596	0.995516	FALSE	FALSE	146461	95	0.00195184	0.798633
636.3	Hemorrhage in early pregnancy	moderate_vs_none	m1	follow-up	OSA severity Cox	pregnancy complications	HR	0.995157	0.0204576	0.956044	1.03587	0.812417	FALSE	FALSE	146461	95	0.0902211
636.3	Hemorrhage in early pregnancy	moderate_vs_none	m2	follow-up	OSA severity Cox	pregnancy complications	HR	0.995176	0.0204577	0.956063	1.03589	0.813145	FALSE	FALSE	146461	95	0.0898319
636.3	Hemorrhage in early pregnancy	moderate_vs_none	m3	follow-up	OSA severity Cox	pregnancy complications	HR	0.995178	0.0204577	0.956064	1.03589	0.813219	FALSE	FALSE	146461	95	0.0897925
636.3	Hemorrhage in early pregnancy	moderate_vs_none	m4	follow-up	OSA severity Cox	pregnancy complications	HR	0.995177	0.0204577	0.956063	1.03589	0.81317	FALSE	FALSE	146461	95	0.0898188	0.798633
636.3	Hemorrhage in early pregnancy	omnibus	m1	follow-up	OSA severity Cox	pregnancy complications	HR	0.17991				0.980765	FALSE	FALSE	146461	95	0.00843486
636.3	Hemorrhage in early pregnancy	omnibus	m2	follow-up	OSA severity Cox	pregnancy complications	HR	0.178579				0.980971	FALSE	FALSE	146461	95	0.00834387
636.3	Hemorrhage in early pregnancy	omnibus	m3	follow-up	OSA severity Cox	pregnancy complications	HR	0.178448				0.980991	FALSE	FALSE	146461	95	0.00833492
636.3	Hemorrhage in early pregnancy	omnibus	m4	follow-up	OSA severity Cox	pregnancy complications	HR	0.178713				0.98095	FALSE	FALSE	146461	95	0.00835298	0.798633
636.3	Hemorrhage in early pregnancy	severe_vs_none	m1	follow-up	OSA severity Cox	pregnancy complications	HR	0.99312	0.0196185	0.955657	1.03205	0.724896	FALSE	FALSE	146461	95	0.139724
636.3	Hemorrhage in early pregnancy	severe_vs_none	m2	follow-up	OSA severity Cox	pregnancy complications	HR	0.993144	0.0196187	0.955681	1.03208	0.725848	FALSE	FALSE	146461	95	0.139155
636.3	Hemorrhage in early pregnancy	severe_vs_none	m3	follow-up	OSA severity Cox	pregnancy complications	HR	0.993147	0.0196187	0.955683	1.03208	0.72594	FALSE	FALSE	146461	95	0.139099
636.3	Hemorrhage in early pregnancy	severe_vs_none	m4	follow-up	OSA severity Cox	pregnancy complications	HR	0.99314	0.0196187	0.955677	1.03207	0.72569	FALSE	FALSE	146461	95	0.139249	0.798633
636.3	Hemorrhage in early pregnancy	trend	m1	follow-up	OSA severity Cox	pregnancy complications	HR	0.995794	0.00742206	0.981413	1.01039	0.570112	FALSE	FALSE	146461	95	0.24404
636.3	Hemorrhage in early pregnancy	trend	m2	follow-up	OSA severity Cox	pregnancy complications	HR	0.99581	0.00742206	0.981429	1.0104	0.571567	FALSE	FALSE	146461	95	0.242933
636.3	Hemorrhage in early pregnancy	trend	m3	follow-up	OSA severity Cox	pregnancy complications	HR	0.995811	0.00742206	0.98143	1.0104	0.571713	FALSE	FALSE	146461	95	0.242822
636.3	Hemorrhage in early pregnancy	trend	m4	follow-up	OSA severity Cox	pregnancy complications	HR	0.995808	0.00742207	0.981427	1.0104	0.571445	FALSE	FALSE	146461	95	0.243026	0.895946
636.3	Hemorrhage in early pregnancy	scores:score_c1	m1	follow-up	Phenotype tierA	pregnancy complications	HR	0.995402	0.0132813	0.969825	1.02165	0.728569	FALSE	FALSE	106370	41	0.137529
636.3	Hemorrhage in early pregnancy	scores:score_c1	m2	follow-up	Phenotype tierA	pregnancy complications	HR	0.99541	0.0132813	0.969833	1.02166	0.729024	FALSE	FALSE	106370	41	0.137258
636.3	Hemorrhage in early pregnancy	scores:score_c1	m3a	follow-up	Phenotype tierA	pregnancy complications	HR	0.99541	0.0132813	0.969833	1.02166	0.729058	FALSE	FALSE	106370	41	0.137238
636.3	Hemorrhage in early pregnancy	scores:score_c1	m3b	follow-up	Phenotype tierA	pregnancy complications	HR	0.99541	0.0132813	0.969833	1.02166	0.729055	FALSE	FALSE	106370	41	0.13724
636.3	Hemorrhage in early pregnancy	scores:score_c1	m4	follow-up	Phenotype tierA	pregnancy complications	HR	0.995408	0.0132813	0.969831	1.02166	0.728941	FALSE	FALSE	106370	41	0.137307	0.883328
636.3	Hemorrhage in early pregnancy	scores:score_c3	m1	follow-up	Phenotype tierA	pregnancy complications	HR	0.997342	0.0140307	0.970289	1.02515	0.849564	FALSE	FALSE	106370	41	0.0708039
636.3	Hemorrhage in early pregnancy	scores:score_c3	m2	follow-up	Phenotype tierA	pregnancy complications	HR	0.997359	0.0140308	0.970306	1.02517	0.850512	FALSE	FALSE	106370	41	0.0703196
636.3	Hemorrhage in early pregnancy	scores:score_c3	m3a	follow-up	Phenotype tierA	pregnancy complications	HR	0.997366	0.0140308	0.970312	1.02517	0.850891	FALSE	FALSE	106370	41	0.0701262
636.3	Hemorrhage in early pregnancy	scores:score_c3	m3b	follow-up	Phenotype tierA	pregnancy complications	HR	0.997362	0.0140308	0.970309	1.02517	0.850686	FALSE	FALSE	106370	41	0.0702307
636.3	Hemorrhage in early pregnancy	scores:score_c3	m4	follow-up	Phenotype tierA	pregnancy complications	HR	0.997363	0.0140308	0.97031	1.02517	0.850749	FALSE	FALSE	106370	41	0.0701986	0.883328
642	Hypertension complicating pregnancy, childbirth, and the puerperium	AHI≥15 vs <15	m1	follow-up	OSA severity Cox	pregnancy complications	HR	0.984986	0.0162027	0.954197	1.01677	0.350479	FALSE	FALSE	153697	241	0.455339
642	Hypertension complicating pregnancy, childbirth, and the puerperium	AHI≥15 vs <15	m2	follow-up	OSA severity Cox	pregnancy complications	HR	0.985161	0.0162031	0.954366	1.01695	0.356174	FALSE	FALSE	153697	241	0.448338
642	Hypertension complicating pregnancy, childbirth, and the puerperium	AHI≥15 vs <15	m3	follow-up	OSA severity Cox	pregnancy complications	HR	0.985174	0.0162031	0.954379	1.01696	0.356614	FALSE	FALSE	153697	241	0.447802
642	Hypertension complicating pregnancy, childbirth, and the puerperium	AHI≥15 vs <15	m4	follow-up	OSA severity Cox	pregnancy complications	HR	0.98508	0.0162031	0.954288	1.01687	0.353539	FALSE	FALSE	153697	241	0.451562
642	Hypertension complicating pregnancy, childbirth, and the puerperium	AHI≥5 vs <5	m1	follow-up	OSA severity Cox	pregnancy complications	HR	0.982766	0.0178881	0.948907	1.01783	0.331141	FALSE	FALSE	153697	241	0.479986
642	Hypertension complicating pregnancy, childbirth, and the puerperium	AHI≥5 vs <5	m2	follow-up	OSA severity Cox	pregnancy complications	HR	0.98299	0.0178874	0.949125	1.01806	0.33749	FALSE	FALSE	153697	241	0.471739
642	Hypertension complicating pregnancy, childbirth, and the puerperium	AHI≥5 vs <5	m3	follow-up	OSA severity Cox	pregnancy complications	HR	0.983007	0.0178873	0.949142	1.01808	0.33799	FALSE	FALSE	153697	241	0.471096
642	Hypertension complicating pregnancy, childbirth, and the puerperium	AHI≥5 vs <5	m4	follow-up	OSA severity Cox	pregnancy complications	HR	0.982912	0.0178878	0.949049	1.01798	0.335275	FALSE	FALSE	153697	241	0.474599
642	Hypertension complicating pregnancy, childbirth, and the puerperium	mild_vs_none	m1	follow-up	OSA severity Cox	pregnancy complications	HR	1.0009	0.0174555	0.967237	1.03574	0.958859	FALSE	FALSE	153697	241	0.0182453
642	Hypertension complicating pregnancy, childbirth, and the puerperium	mild_vs_none	m2	follow-up	OSA severity Cox	pregnancy complications	HR	1.00091	0.0174555	0.967247	1.03575	0.958383	FALSE	FALSE	153697	241	0.0184609
642	Hypertension complicating pregnancy, childbirth, and the puerperium	mild_vs_none	m3	follow-up	OSA severity Cox	pregnancy complications	HR	1.00091	0.0174555	0.967248	1.03575	0.958332	FALSE	FALSE	153697	241	0.0184842
642	Hypertension complicating pregnancy, childbirth, and the puerperium	mild_vs_none	m4	follow-up	OSA severity Cox	pregnancy complications	HR	1.00093	0.0174556	0.967266	1.03577	0.95748	FALSE	FALSE	153697	241	0.0188701	0.834811
642	Hypertension complicating pregnancy, childbirth, and the puerperium	moderate_vs_none	m1	follow-up	OSA severity Cox	pregnancy complications	HR	0.991326	0.0200004	0.953218	1.03096	0.663156	FALSE	FALSE	153697	241	0.178384
642	Hypertension complicating pregnancy, childbirth, and the puerperium	moderate_vs_none	m2	follow-up	OSA severity Cox	pregnancy complications	HR	0.991436	0.0200011	0.953322	1.03107	0.667188	FALSE	FALSE	153697	241	0.175752
642	Hypertension complicating pregnancy, childbirth, and the puerperium	moderate_vs_none	m3	follow-up	OSA severity Cox	pregnancy complications	HR	0.991444	0.0200011	0.95333	1.03108	0.667479	FALSE	FALSE	153697	241	0.175562
642	Hypertension complicating pregnancy, childbirth, and the puerperium	moderate_vs_none	m4	follow-up	OSA severity Cox	pregnancy complications	HR	0.991419	0.020001	0.953306	1.03106	0.666563	FALSE	FALSE	153697	241	0.176159	0.834811
642	Hypertension complicating pregnancy, childbirth, and the puerperium	omnibus	m1	follow-up	OSA severity Cox	pregnancy complications	HR	0.672111				0.879743	FALSE	FALSE	153697	241	0.055644
642	Hypertension complicating pregnancy, childbirth, and the puerperium	omnibus	m2	follow-up	OSA severity Cox	pregnancy complications	HR	0.656699				0.883338	FALSE	FALSE	153697	241	0.0538729
642	Hypertension complicating pregnancy, childbirth, and the puerperium	omnibus	m3	follow-up	OSA severity Cox	pregnancy complications	HR	0.655513				0.883614	FALSE	FALSE	153697	241	0.0537372
642	Hypertension complicating pregnancy, childbirth, and the puerperium	omnibus	m4	follow-up	OSA severity Cox	pregnancy complications	HR	0.664721				0.881469	FALSE	FALSE	153697	241	0.054793	0.834811
642	Hypertension complicating pregnancy, childbirth, and the puerperium	severe_vs_none	m1	follow-up	OSA severity Cox	pregnancy complications	HR	0.986731	0.0192483	0.950199	1.02467	0.487704	FALSE	FALSE	153697	241	0.311844
642	Hypertension complicating pregnancy, childbirth, and the puerperium	severe_vs_none	m2	follow-up	OSA severity Cox	pregnancy complications	HR	0.986879	0.0192492	0.950339	1.02482	0.492604	FALSE	FALSE	153697	241	0.307502
642	Hypertension complicating pregnancy, childbirth, and the puerperium	severe_vs_none	m3	follow-up	OSA severity Cox	pregnancy complications	HR	0.98689	0.0192493	0.950351	1.02483	0.492996	FALSE	FALSE	153697	241	0.307156
642	Hypertension complicating pregnancy, childbirth, and the puerperium	severe_vs_none	m4	follow-up	OSA severity Cox	pregnancy complications	HR	0.98678	0.0192488	0.950245	1.02472	0.489322	FALSE	FALSE	153697	241	0.310406	0.834811
642	Hypertension complicating pregnancy, childbirth, and the puerperium	trend	m1	follow-up	OSA severity Cox	pregnancy complications	HR	0.992331	0.00721405	0.978399	1.00646	0.285913	FALSE	FALSE	153697	241	0.543767
642	Hypertension complicating pregnancy, childbirth, and the puerperium	trend	m2	follow-up	OSA severity Cox	pregnancy complications	HR	0.992424	0.00721409	0.97849	1.00656	0.291779	FALSE	FALSE	153697	241	0.534946
642	Hypertension complicating pregnancy, childbirth, and the puerperium	trend	m3	follow-up	OSA severity Cox	pregnancy complications	HR	0.992431	0.0072141	0.978497	1.00656	0.292241	FALSE	FALSE	153697	241	0.53426
642	Hypertension complicating pregnancy, childbirth, and the puerperium	trend	m4	follow-up	OSA severity Cox	pregnancy complications	HR	0.992381	0.00721412	0.978448	1.00651	0.289049	FALSE	FALSE	153697	241	0.539029	0.763363
642	Hypertension complicating pregnancy, childbirth, and the puerperium	omnibus	m1	follow-up	Phenotype octant_phecode	pregnancy complications	HR	0.200741				0.999975	FALSE	FALSE	24673	30	1.10646e-05										7	0.01
642	Hypertension complicating pregnancy, childbirth, and the puerperium	omnibus	m2	follow-up	Phenotype octant_phecode	pregnancy complications	HR	0.207661				0.999971	FALSE	FALSE	24673	30	1.24248e-05										7	0.01
642	Hypertension complicating pregnancy, childbirth, and the puerperium	omnibus	m3a	follow-up	Phenotype octant_phecode	pregnancy complications	HR	0.206399				0.999972	FALSE	FALSE	24673	30	1.21683e-05										7	0.01
642	Hypertension complicating pregnancy, childbirth, and the puerperium	omnibus	m3b	follow-up	Phenotype octant_phecode	pregnancy complications	HR	0.207723				0.999971	FALSE	FALSE	24673	30	1.24373e-05										7	0.01
642	Hypertension complicating pregnancy, childbirth, and the puerperium	omnibus	m4	follow-up	Phenotype octant_phecode	pregnancy complications	HR	0.223941				0.999963	FALSE	FALSE	24673	30	1.60796e-05										7	0.01
642	Hypertension complicating pregnancy, childbirth, and the puerperium	scores:score_c1	m1	follow-up	Phenotype tierA	pregnancy complications	HR	0.989677	0.0129614	0.964852	1.01514	0.42336	FALSE	FALSE	110325	125	0.37329
642	Hypertension complicating pregnancy, childbirth, and the puerperium	scores:score_c1	m2	follow-up	Phenotype tierA	pregnancy complications	HR	0.989747	0.0129613	0.964921	1.01521	0.426552	FALSE	FALSE	110325	125	0.370028
642	Hypertension complicating pregnancy, childbirth, and the puerperium	scores:score_c1	m3a	follow-up	Phenotype tierA	pregnancy complications	HR	0.989751	0.0129613	0.964925	1.01522	0.426731	FALSE	FALSE	110325	125	0.369846
642	Hypertension complicating pregnancy, childbirth, and the puerperium	scores:score_c1	m3b	follow-up	Phenotype tierA	pregnancy complications	HR	0.989751	0.0129613	0.964925	1.01522	0.426731	FALSE	FALSE	110325	125	0.369846
642	Hypertension complicating pregnancy, childbirth, and the puerperium	scores:score_c1	m4	follow-up	Phenotype tierA	pregnancy complications	HR	0.989724	0.0129614	0.964898	1.01519	0.425508	FALSE	FALSE	110325	125	0.371092	0.894558
642	Hypertension complicating pregnancy, childbirth, and the puerperium	scores:score_c3	m1	follow-up	Phenotype tierA	pregnancy complications	HR	0.995914	0.0137438	0.969445	1.02311	0.765767	FALSE	FALSE	110325	125	0.115904
642	Hypertension complicating pregnancy, childbirth, and the puerperium	scores:score_c3	m2	follow-up	Phenotype tierA	pregnancy complications	HR	0.996043	0.0137446	0.969569	1.02324	0.772969	FALSE	FALSE	110325	125	0.111838
642	Hypertension complicating pregnancy, childbirth, and the puerperium	scores:score_c3	m3a	follow-up	Phenotype tierA	pregnancy complications	HR	0.996064	0.0137448	0.969589	1.02326	0.774143	FALSE	FALSE	110325	125	0.111179
642	Hypertension complicating pregnancy, childbirth, and the puerperium	scores:score_c3	m3b	follow-up	Phenotype tierA	pregnancy complications	HR	0.99605	0.0137449	0.969575	1.02325	0.77337	FALSE	FALSE	110325	125	0.111613
642	Hypertension complicating pregnancy, childbirth, and the puerperium	scores:score_c3	m4	follow-up	Phenotype tierA	pregnancy complications	HR	0.996064	0.013745	0.969589	1.02326	0.774183	FALSE	FALSE	110325	125	0.111156	0.894558
642	Hypertension complicating pregnancy, childbirth, and the puerperium	archetype:arch_comorbid_without_hypoxemia	m1	follow-up	Phenotype tierB	pregnancy complications	HR	1.00154	0.11665	0.796849	1.25881	0.989468	FALSE	FALSE	24673	30	0.00459808
642	Hypertension complicating pregnancy, childbirth, and the puerperium	archetype:arch_comorbid_without_hypoxemia	m2	follow-up	Phenotype tierB	pregnancy complications	HR	1.0017	0.116658	0.796961	1.25903	0.988398	FALSE	FALSE	24673	30	0.00506833
642	Hypertension complicating pregnancy, childbirth, and the puerperium	archetype:arch_comorbid_without_hypoxemia	m3a	follow-up	Phenotype tierB	pregnancy complications	HR	1.00169	0.116658	0.796956	1.25902	0.988442	FALSE	FALSE	24673	30	0.00504865
642	Hypertension complicating pregnancy, childbirth, and the puerperium	archetype:arch_comorbid_without_hypoxemia	m3b	follow-up	Phenotype tierB	pregnancy complications	HR	1.00168	0.116658	0.796947	1.25901	0.988529	FALSE	FALSE	24673	30	0.00501056
642	Hypertension complicating pregnancy, childbirth, and the puerperium	archetype:arch_comorbid_without_hypoxemia	m4	follow-up	Phenotype tierB	pregnancy complications	HR	1.00173	0.116661	0.796983	1.25908	0.988179	FALSE	FALSE	24673	30	0.00516433	0.741067
642	Hypertension complicating pregnancy, childbirth, and the puerperium	archetype:arch_severe_but_asymptomatic	m1	follow-up	Phenotype tierB	pregnancy complications	HR	0.999761	0.0833052	0.849154	1.17708	0.997709	FALSE	FALSE	24673	30	0.000996309
642	Hypertension complicating pregnancy, childbirth, and the puerperium	archetype:arch_severe_but_asymptomatic	m2	follow-up	Phenotype tierB	pregnancy complications	HR	0.999956	0.0833124	0.849308	1.17732	0.999575	FALSE	FALSE	24673	30	0.000184688
642	Hypertension complicating pregnancy, childbirth, and the puerperium	archetype:arch_severe_but_asymptomatic	m3a	follow-up	Phenotype tierB	pregnancy complications	HR	0.99996	0.0833126	0.849312	1.17733	0.999621	FALSE	FALSE	24673	30	0.000164591
642	Hypertension complicating pregnancy, childbirth, and the puerperium	archetype:arch_severe_but_asymptomatic	m3b	follow-up	Phenotype tierB	pregnancy complications	HR	0.999961	0.0833126	0.849312	1.17733	0.999624	FALSE	FALSE	24673	30	0.000163494
642	Hypertension complicating pregnancy, childbirth, and the puerperium	archetype:arch_severe_but_asymptomatic	m4	follow-up	Phenotype tierB	pregnancy complications	HR	0.999948	0.0833121	0.849301	1.17731	0.999498	FALSE	FALSE	24673	30	0.000217907	0.741067
642	Hypertension complicating pregnancy, childbirth, and the puerperium	archetype:arch_severe_symptomatic_otherwise_well	m1	follow-up	Phenotype tierB	pregnancy complications	HR	1.0109	0.10593	0.821369	1.24416	0.918515	FALSE	FALSE	24673	30	0.0369137
642	Hypertension complicating pregnancy, childbirth, and the puerperium	archetype:arch_severe_symptomatic_otherwise_well	m2	follow-up	Phenotype tierB	pregnancy complications	HR	1.01083	0.105926	0.821323	1.24406	0.918998	FALSE	FALSE	24673	30	0.0366853
642	Hypertension complicating pregnancy, childbirth, and the puerperium	archetype:arch_severe_symptomatic_otherwise_well	m3a	follow-up	Phenotype tierB	pregnancy complications	HR	1.01084	0.105927	0.821328	1.24408	0.918938	FALSE	FALSE	24673	30	0.0367136
642	Hypertension complicating pregnancy, childbirth, and the puerperium	archetype:arch_severe_symptomatic_otherwise_well	m3b	follow-up	Phenotype tierB	pregnancy complications	HR	1.01085	0.105927	0.821334	1.24409	0.918876	FALSE	FALSE	24673	30	0.0367429
642	Hypertension complicating pregnancy, childbirth, and the puerperium	archetype:arch_severe_symptomatic_otherwise_well	m4	follow-up	Phenotype tierB	pregnancy complications	HR	1.01079	0.105925	0.821294	1.24401	0.919285	FALSE	FALSE	24673	30	0.0365498	0.741067
642	Hypertension complicating pregnancy, childbirth, and the puerperium	archetype:arch_symptomatic_without_hypoxemia	m1	follow-up	Phenotype tierB	pregnancy complications	HR	1.00417	0.0740711	0.868472	1.16106	0.955242	FALSE	FALSE	24673	30	0.0198864
642	Hypertension complicating pregnancy, childbirth, and the puerperium	archetype:arch_symptomatic_without_hypoxemia	m2	follow-up	Phenotype tierB	pregnancy complications	HR	1.00399	0.0740654	0.868326	1.16084	0.957174	FALSE	FALSE	24673	30	0.019009
642	Hypertension complicating pregnancy, childbirth, and the puerperium	archetype:arch_symptomatic_without_hypoxemia	m3a	follow-up	Phenotype tierB	pregnancy complications	HR	1.00398	0.0740653	0.868323	1.16083	0.957212	FALSE	FALSE	24673	30	0.0189917
642	Hypertension complicating pregnancy, childbirth, and the puerperium	archetype:arch_symptomatic_without_hypoxemia	m3b	follow-up	Phenotype tierB	pregnancy complications	HR	1.00398	0.0740653	0.868321	1.16083	0.957241	FALSE	FALSE	24673	30	0.0189788
642	Hypertension complicating pregnancy, childbirth, and the puerperium	archetype:arch_symptomatic_without_hypoxemia	m4	follow-up	Phenotype tierB	pregnancy complications	HR	1.004	0.0740658	0.868334	1.16085	0.957064	FALSE	FALSE	24673	30	0.019059	0.741067
642	Hypertension complicating pregnancy, childbirth, and the puerperium	archetype:arch_triple_high	m1	follow-up	Phenotype tierB	pregnancy complications	HR	0.986737	0.152842	0.731311	1.33138	0.930389	FALSE	FALSE	24673	30	0.0313354
642	Hypertension complicating pregnancy, childbirth, and the puerperium	archetype:arch_triple_high	m2	follow-up	Phenotype tierB	pregnancy complications	HR	0.986812	0.15285	0.731355	1.3315	0.930786	FALSE	FALSE	24673	30	0.0311503
642	Hypertension complicating pregnancy, childbirth, and the puerperium	archetype:arch_triple_high	m3a	follow-up	Phenotype tierB	pregnancy complications	HR	0.986806	0.15285	0.731351	1.33149	0.930754	FALSE	FALSE	24673	30	0.0311652
642	Hypertension complicating pregnancy, childbirth, and the puerperium	archetype:arch_triple_high	m3b	follow-up	Phenotype tierB	pregnancy complications	HR	0.986788	0.152849	0.731339	1.33146	0.930659	FALSE	FALSE	24673	30	0.0312092
642	Hypertension complicating pregnancy, childbirth, and the puerperium	archetype:arch_triple_high	m4	follow-up	Phenotype tierB	pregnancy complications	HR	0.986769	0.152847	0.731327	1.33143	0.93056	FALSE	FALSE	24673	30	0.0312555	0.741067
642	Hypertension complicating pregnancy, childbirth, and the puerperium	archetype:arch_triple_low	m1	follow-up	Phenotype tierB	pregnancy complications	HR	0.988473	0.142066	0.748235	1.30585	0.93496	FALSE	FALSE	24673	30	0.029207
642	Hypertension complicating pregnancy, childbirth, and the puerperium	archetype:arch_triple_low	m2	follow-up	Phenotype tierB	pregnancy complications	HR	0.988357	0.14206	0.748155	1.30568	0.934295	FALSE	FALSE	24673	30	0.029516
642	Hypertension complicating pregnancy, childbirth, and the puerperium	archetype:arch_triple_low	m3a	follow-up	Phenotype tierB	pregnancy complications	HR	0.988362	0.142061	0.748159	1.30568	0.934327	FALSE	FALSE	24673	30	0.0295011
642	Hypertension complicating pregnancy, childbirth, and the puerperium	archetype:arch_triple_low	m3b	follow-up	Phenotype tierB	pregnancy complications	HR	0.988372	0.142061	0.748165	1.3057	0.934381	FALSE	FALSE	24673	30	0.0294762
642	Hypertension complicating pregnancy, childbirth, and the puerperium	archetype:arch_triple_low	m4	follow-up	Phenotype tierB	pregnancy complications	HR	0.988381	0.142062	0.748171	1.30571	0.934434	FALSE	FALSE	24673	30	0.0294513	0.741067
642	Hypertension complicating pregnancy, childbirth, and the puerperium	scores:score_c1	m1	follow-up	Phenotype tierB	pregnancy complications	HR	0.994329	0.0270719	0.942945	1.04851	0.833608	FALSE	FALSE	24673	30	0.0790382
642	Hypertension complicating pregnancy, childbirth, and the puerperium	scores:score_c1	m2	follow-up	Phenotype tierB	pregnancy complications	HR	0.994396	0.0270719	0.943009	1.04858	0.835554	FALSE	FALSE	24673	30	0.0780256
642	Hypertension complicating pregnancy, childbirth, and the puerperium	scores:score_c1	m3a	follow-up	Phenotype tierB	pregnancy complications	HR	0.9944	0.0270719	0.943012	1.04859	0.835653	FALSE	FALSE	24673	30	0.0779739
642	Hypertension complicating pregnancy, childbirth, and the puerperium	scores:score_c1	m3b	follow-up	Phenotype tierB	pregnancy complications	HR	0.9944	0.0270719	0.943012	1.04859	0.835657	FALSE	FALSE	24673	30	0.0779721
642	Hypertension complicating pregnancy, childbirth, and the puerperium	scores:score_c1	m4	follow-up	Phenotype tierB	pregnancy complications	HR	0.994372	0.0270719	0.942986	1.04856	0.834857	FALSE	FALSE	24673	30	0.078388	0.952155
642	Hypertension complicating pregnancy, childbirth, and the puerperium	scores:score_c2	m1	follow-up	Phenotype tierB	pregnancy complications	HR	1.00266	0.0297934	0.945786	1.06295	0.929	FALSE	FALSE	24673	30	0.0319842
642	Hypertension complicating pregnancy, childbirth, and the puerperium	scores:score_c2	m2	follow-up	Phenotype tierB	pregnancy complications	HR	1.00254	0.0297938	0.945676	1.06283	0.93206	FALSE	FALSE	24673	30	0.0305562
642	Hypertension complicating pregnancy, childbirth, and the puerperium	scores:score_c2	m3a	follow-up	Phenotype tierB	pregnancy complications	HR	1.00254	0.0297938	0.945676	1.06283	0.932081	FALSE	FALSE	24673	30	0.0305465
642	Hypertension complicating pregnancy, childbirth, and the puerperium	scores:score_c2	m3b	follow-up	Phenotype tierB	pregnancy complications	HR	1.00254	0.0297938	0.945674	1.06283	0.932136	FALSE	FALSE	24673	30	0.0305206
642	Hypertension complicating pregnancy, childbirth, and the puerperium	scores:score_c2	m4	follow-up	Phenotype tierB	pregnancy complications	HR	1.00253	0.0297938	0.945662	1.06281	0.932465	FALSE	FALSE	24673	30	0.0303676	0.952155
642	Hypertension complicating pregnancy, childbirth, and the puerperium	scores:score_c3	m1	follow-up	Phenotype tierB	pregnancy complications	HR	0.998771	0.0294997	0.942661	1.05822	0.966746	FALSE	FALSE	24673	30	0.0146874
642	Hypertension complicating pregnancy, childbirth, and the puerperium	scores:score_c3	m2	follow-up	Phenotype tierB	pregnancy complications	HR	0.998897	0.0295016	0.942777	1.05836	0.970161	FALSE	FALSE	24673	30	0.0131562
642	Hypertension complicating pregnancy, childbirth, and the puerperium	scores:score_c3	m3a	follow-up	Phenotype tierB	pregnancy complications	HR	0.998889	0.0295021	0.942768	1.05835	0.969946	FALSE	FALSE	24673	30	0.0132525
642	Hypertension complicating pregnancy, childbirth, and the puerperium	scores:score_c3	m3b	follow-up	Phenotype tierB	pregnancy complications	HR	0.998878	0.0295024	0.942757	1.05834	0.969633	FALSE	FALSE	24673	30	0.0133925
642	Hypertension complicating pregnancy, childbirth, and the puerperium	scores:score_c3	m4	follow-up	Phenotype tierB	pregnancy complications	HR	0.998893	0.0295025	0.942772	1.05836	0.97006	FALSE	FALSE	24673	30	0.0132013	0.952155
642.1	Preeclampsia and eclampsia	AHI≥15 vs <15	m1	follow-up	OSA severity Cox	pregnancy complications	HR	0.996534	0.0162905	0.965218	1.02887	0.83122	FALSE	FALSE	153697	73	0.0802839
642.1	Preeclampsia and eclampsia	AHI≥15 vs <15	m2	follow-up	OSA severity Cox	pregnancy complications	HR	0.996551	0.0162906	0.965234	1.02888	0.832027	FALSE	FALSE	153697	73	0.0798628
642.1	Preeclampsia and eclampsia	AHI≥15 vs <15	m3	follow-up	OSA severity Cox	pregnancy complications	HR	0.996552	0.0162906	0.965235	1.02888	0.832076	FALSE	FALSE	153697	73	0.079837
642.1	Preeclampsia and eclampsia	AHI≥15 vs <15	m4	follow-up	OSA severity Cox	pregnancy complications	HR	0.996545	0.0162906	0.965229	1.02888	0.831775	FALSE	FALSE	153697	73	0.0799943
642.1	Preeclampsia and eclampsia	AHI≥5 vs <5	m1	follow-up	OSA severity Cox	pregnancy complications	HR	0.994157	0.0179852	0.959723	1.02983	0.744554	FALSE	FALSE	153697	73	0.128104
642.1	Preeclampsia and eclampsia	AHI≥5 vs <5	m2	follow-up	OSA severity Cox	pregnancy complications	HR	0.994178	0.0179851	0.959744	1.02985	0.745439	FALSE	FALSE	153697	73	0.127588
642.1	Preeclampsia and eclampsia	AHI≥5 vs <5	m3	follow-up	OSA severity Cox	pregnancy complications	HR	0.994179	0.0179851	0.959745	1.02985	0.745498	FALSE	FALSE	153697	73	0.127554
642.1	Preeclampsia and eclampsia	AHI≥5 vs <5	m4	follow-up	OSA severity Cox	pregnancy complications	HR	0.994173	0.0179851	0.959739	1.02984	0.745233	FALSE	FALSE	153697	73	0.127708
642.1	Preeclampsia and eclampsia	mild_vs_none	m1	follow-up	OSA severity Cox	pregnancy complications	HR	0.998444	0.0175503	0.964683	1.03339	0.929281	FALSE	FALSE	153697	73	0.0318529
642.1	Preeclampsia and eclampsia	mild_vs_none	m2	follow-up	OSA severity Cox	pregnancy complications	HR	0.998444	0.0175503	0.964684	1.03339	0.929304	FALSE	FALSE	153697	73	0.0318423
642.1	Preeclampsia and eclampsia	mild_vs_none	m3	follow-up	OSA severity Cox	pregnancy complications	HR	0.998444	0.0175503	0.964684	1.03339	0.92931	FALSE	FALSE	153697	73	0.0318395
642.1	Preeclampsia and eclampsia	mild_vs_none	m4	follow-up	OSA severity Cox	pregnancy complications	HR	0.998446	0.0175503	0.964685	1.03339	0.929369	FALSE	FALSE	153697	73	0.0318119	0.503166
642.1	Preeclampsia and eclampsia	moderate_vs_none	m1	follow-up	OSA severity Cox	pregnancy complications	HR	0.998082	0.0201087	0.95951	1.0382	0.923933	FALSE	FALSE	153697	73	0.0343595
642.1	Preeclampsia and eclampsia	moderate_vs_none	m2	follow-up	OSA severity Cox	pregnancy complications	HR	0.998092	0.0201088	0.95952	1.03821	0.924339	FALSE	FALSE	153697	73	0.0341686
642.1	Preeclampsia and eclampsia	moderate_vs_none	m3	follow-up	OSA severity Cox	pregnancy complications	HR	0.998093	0.0201088	0.959521	1.03822	0.924366	FALSE	FALSE	153697	73	0.034156
642.1	Preeclampsia and eclampsia	moderate_vs_none	m4	follow-up	OSA severity Cox	pregnancy complications	HR	0.998091	0.0201087	0.959519	1.03821	0.924303	FALSE	FALSE	153697	73	0.0341854	0.503166
642.1	Preeclampsia and eclampsia	omnibus	m1	follow-up	OSA severity Cox	pregnancy complications	HR	0.0430929				0.997651	FALSE	FALSE	153697	73	0.00102121
642.1	Preeclampsia and eclampsia	omnibus	m2	follow-up	OSA severity Cox	pregnancy complications	HR	0.0427528				0.997679	FALSE	FALSE	153697	73	0.00100923
642.1	Preeclampsia and eclampsia	omnibus	m3	follow-up	OSA severity Cox	pregnancy complications	HR	0.0427313				0.997681	FALSE	FALSE	153697	73	0.00100848
642.1	Preeclampsia and eclampsia	omnibus	m4	follow-up	OSA severity Cox	pregnancy complications	HR	0.0428565				0.99767	FALSE	FALSE	153697	73	0.00101288	0.503166
642.1	Preeclampsia and eclampsia	severe_vs_none	m1	follow-up	OSA severity Cox	pregnancy complications	HR	0.996872	0.019352	0.959769	1.03541	0.871379	FALSE	FALSE	153697	73	0.059793
642.1	Preeclampsia and eclampsia	severe_vs_none	m2	follow-up	OSA severity Cox	pregnancy complications	HR	0.996886	0.0193521	0.959783	1.03542	0.871961	FALSE	FALSE	153697	73	0.0595031
642.1	Preeclampsia and eclampsia	severe_vs_none	m3	follow-up	OSA severity Cox	pregnancy complications	HR	0.996887	0.0193521	0.959784	1.03542	0.871994	FALSE	FALSE	153697	73	0.0594863
642.1	Preeclampsia and eclampsia	severe_vs_none	m4	follow-up	OSA severity Cox	pregnancy complications	HR	0.996879	0.019352	0.959776	1.03542	0.871692	FALSE	FALSE	153697	73	0.0596367	0.503166
642.1	Preeclampsia and eclampsia	trend	m1	follow-up	OSA severity Cox	pregnancy complications	HR	0.997921	0.00725299	0.983836	1.01221	0.77421	FALSE	FALSE	153697	73	0.111141
642.1	Preeclampsia and eclampsia	trend	m2	follow-up	OSA severity Cox	pregnancy complications	HR	0.99793	0.007253	0.983844	1.01222	0.775135	FALSE	FALSE	153697	73	0.110623
642.1	Preeclampsia and eclampsia	trend	m3	follow-up	OSA severity Cox	pregnancy complications	HR	0.997931	0.007253	0.983845	1.01222	0.775193	FALSE	FALSE	153697	73	0.11059
642.1	Preeclampsia and eclampsia	trend	m4	follow-up	OSA severity Cox	pregnancy complications	HR	0.997927	0.007253	0.983842	1.01221	0.774843	FALSE	FALSE	153697	73	0.110786	0.382778
642.1	Preeclampsia and eclampsia	scores:score_c1	m1	follow-up	Phenotype tierA	pregnancy complications	HR	0.997208	0.0130121	0.972098	1.02297	0.829881	FALSE	FALSE	110325	35	0.0809839
642.1	Preeclampsia and eclampsia	scores:score_c1	m2	follow-up	Phenotype tierA	pregnancy complications	HR	0.997214	0.0130121	0.972103	1.02297	0.830214	FALSE	FALSE	110325	35	0.0808102
642.1	Preeclampsia and eclampsia	scores:score_c1	m3a	follow-up	Phenotype tierA	pregnancy complications	HR	0.997214	0.0130121	0.972103	1.02297	0.830222	FALSE	FALSE	110325	35	0.0808057
642.1	Preeclampsia and eclampsia	scores:score_c1	m3b	follow-up	Phenotype tierA	pregnancy complications	HR	0.997214	0.0130121	0.972103	1.02297	0.830222	FALSE	FALSE	110325	35	0.0808057
642.1	Preeclampsia and eclampsia	scores:score_c1	m4	follow-up	Phenotype tierA	pregnancy complications	HR	0.997212	0.0130121	0.972102	1.02297	0.830116	FALSE	FALSE	110325	35	0.0808614	0.841429
642.1	Preeclampsia and eclampsia	scores:score_c3	m1	follow-up	Phenotype tierA	pregnancy complications	HR	0.998869	0.0137982	0.972218	1.02625	0.934656	FALSE	FALSE	110325	35	0.0293483
642.1	Preeclampsia and eclampsia	scores:score_c3	m2	follow-up	Phenotype tierA	pregnancy complications	HR	0.99888	0.0137983	0.972228	1.02626	0.935271	FALSE	FALSE	110325	35	0.0290627
642.1	Preeclampsia and eclampsia	scores:score_c3	m3a	follow-up	Phenotype tierA	pregnancy complications	HR	0.998881	0.0137983	0.972229	1.02626	0.935313	FALSE	FALSE	110325	35	0.0290428
642.1	Preeclampsia and eclampsia	scores:score_c3	m3b	follow-up	Phenotype tierA	pregnancy complications	HR	0.998879	0.0137983	0.972228	1.02626	0.935241	FALSE	FALSE	110325	35	0.0290763
642.1	Preeclampsia and eclampsia	scores:score_c3	m4	follow-up	Phenotype tierA	pregnancy complications	HR	0.99888	0.0137983	0.972229	1.02626	0.935299	FALSE	FALSE	110325	35	0.0290495	0.841429
643	Excessive vomiting in pregnancy	AHI≥15 vs <15	m1	follow-up	OSA severity Cox	pregnancy complications	HR	0.98613	0.0161874	0.955335	1.01792	0.388236	FALSE	FALSE	154569	169	0.410904
643	Excessive vomiting in pregnancy	AHI≥15 vs <15	m2	follow-up	OSA severity Cox	pregnancy complications	HR	0.986218	0.0161875	0.95542	1.01801	0.391284	FALSE	FALSE	154569	169	0.407508
643	Excessive vomiting in pregnancy	AHI≥15 vs <15	m3	follow-up	OSA severity Cox	pregnancy complications	HR	0.986229	0.0161876	0.95543	1.01802	0.391649	FALSE	FALSE	154569	169	0.407103
643	Excessive vomiting in pregnancy	AHI≥15 vs <15	m4	follow-up	OSA severity Cox	pregnancy complications	HR	0.986215	0.0161876	0.955416	1.01801	0.391165	FALSE	FALSE	154569	169	0.40764
643	Excessive vomiting in pregnancy	AHI≥5 vs <5	m1	follow-up	OSA severity Cox	pregnancy complications	HR	0.980421	0.0179298	0.946566	1.01549	0.270118	FALSE	FALSE	154569	169	0.568446
643	Excessive vomiting in pregnancy	AHI≥5 vs <5	m2	follow-up	OSA severity Cox	pregnancy complications	HR	0.980534	0.0179294	0.946676	1.0156	0.272908	FALSE	FALSE	154569	169	0.563984
643	Excessive vomiting in pregnancy	AHI≥5 vs <5	m3	follow-up	OSA severity Cox	pregnancy complications	HR	0.980546	0.0179294	0.946687	1.01562	0.273205	FALSE	FALSE	154569	169	0.563512
643	Excessive vomiting in pregnancy	AHI≥5 vs <5	m4	follow-up	OSA severity Cox	pregnancy complications	HR	0.980532	0.0179295	0.946673	1.0156	0.272854	FALSE	FALSE	154569	169	0.56407
643	Excessive vomiting in pregnancy	mild_vs_none	m1	follow-up	OSA severity Cox	pregnancy complications	HR	0.997444	0.0174298	0.963945	1.03211	0.883258	FALSE	FALSE	154569	169	0.0539125
643	Excessive vomiting in pregnancy	mild_vs_none	m2	follow-up	OSA severity Cox	pregnancy complications	HR	0.997449	0.0174298	0.96395	1.03211	0.883479	FALSE	FALSE	154569	169	0.053804
643	Excessive vomiting in pregnancy	mild_vs_none	m3	follow-up	OSA severity Cox	pregnancy complications	HR	0.997448	0.0174298	0.963949	1.03211	0.883439	FALSE	FALSE	154569	169	0.0538236
643	Excessive vomiting in pregnancy	mild_vs_none	m4	follow-up	OSA severity Cox	pregnancy complications	HR	0.997451	0.0174298	0.963951	1.03211	0.883566	FALSE	FALSE	154569	169	0.0537611	0.589385
643	Excessive vomiting in pregnancy	moderate_vs_none	m1	follow-up	OSA severity Cox	pregnancy complications	HR	0.990718	0.0199555	0.952717	1.03023	0.640266	FALSE	FALSE	154569	169	0.193639
643	Excessive vomiting in pregnancy	moderate_vs_none	m2	follow-up	OSA severity Cox	pregnancy complications	HR	0.990775	0.0199558	0.952771	1.03029	0.642341	FALSE	FALSE	154569	169	0.192234
643	Excessive vomiting in pregnancy	moderate_vs_none	m3	follow-up	OSA severity Cox	pregnancy complications	HR	0.990779	0.0199558	0.952775	1.0303	0.642497	FALSE	FALSE	154569	169	0.192129
643	Excessive vomiting in pregnancy	moderate_vs_none	m4	follow-up	OSA severity Cox	pregnancy complications	HR	0.990775	0.0199558	0.952772	1.0303	0.642365	FALSE	FALSE	154569	169	0.192218	0.589385
643	Excessive vomiting in pregnancy	omnibus	m1	follow-up	OSA severity Cox	pregnancy complications	HR	0.571892				0.902836	FALSE	FALSE	154569	169	0.0443913
643	Excessive vomiting in pregnancy	omnibus	m2	follow-up	OSA severity Cox	pregnancy complications	HR	0.564759				0.90445	FALSE	FALSE	154569	169	0.0436152
643	Excessive vomiting in pregnancy	omnibus	m3	follow-up	OSA severity Cox	pregnancy complications	HR	0.563911				0.904642	FALSE	FALSE	154569	169	0.0435233
643	Excessive vomiting in pregnancy	omnibus	m4	follow-up	OSA severity Cox	pregnancy complications	HR	0.565023				0.904391	FALSE	FALSE	154569	169	0.0436439	0.589385
643	Excessive vomiting in pregnancy	severe_vs_none	m1	follow-up	OSA severity Cox	pregnancy complications	HR	0.988942	0.0192224	0.952376	1.02691	0.562931	FALSE	FALSE	154569	169	0.249545
643	Excessive vomiting in pregnancy	severe_vs_none	m2	follow-up	OSA severity Cox	pregnancy complications	HR	0.989014	0.0192228	0.952445	1.02699	0.565509	FALSE	FALSE	154569	169	0.247561
643	Excessive vomiting in pregnancy	severe_vs_none	m3	follow-up	OSA severity Cox	pregnancy complications	HR	0.989025	0.0192229	0.952455	1.027	0.5659	FALSE	FALSE	154569	169	0.24726
643	Excessive vomiting in pregnancy	severe_vs_none	m4	follow-up	OSA severity Cox	pregnancy complications	HR	0.989008	0.0192229	0.95244	1.02698	0.565315	FALSE	FALSE	154569	169	0.247709	0.589385
643	Excessive vomiting in pregnancy	trend	m1	follow-up	OSA severity Cox	pregnancy complications	HR	0.992483	0.00721874	0.97854	1.00662	0.295899	FALSE	FALSE	154569	169	0.528857
643	Excessive vomiting in pregnancy	trend	m2	follow-up	OSA severity Cox	pregnancy complications	HR	0.992529	0.00721875	0.978585	1.00667	0.298895	FALSE	FALSE	154569	169	0.524482
643	Excessive vomiting in pregnancy	trend	m3	follow-up	OSA severity Cox	pregnancy complications	HR	0.992535	0.00721876	0.978591	1.00668	0.299259	FALSE	FALSE	154569	169	0.523952
643	Excessive vomiting in pregnancy	trend	m4	follow-up	OSA severity Cox	pregnancy complications	HR	0.992527	0.00721878	0.978583	1.00667	0.298777	FALSE	FALSE	154569	169	0.524653	0.987621
643	Excessive vomiting in pregnancy	scores:score_c1	m1	follow-up	Phenotype tierA	pregnancy complications	HR	0.994604	0.0129407	0.969695	1.02015	0.675886	FALSE	FALSE	111337	63	0.170126
643	Excessive vomiting in pregnancy	scores:score_c1	m2	follow-up	Phenotype tierA	pregnancy complications	HR	0.994622	0.0129406	0.969713	1.02017	0.676912	FALSE	FALSE	111337	63	0.169468
643	Excessive vomiting in pregnancy	scores:score_c1	m3a	follow-up	Phenotype tierA	pregnancy complications	HR	0.994624	0.0129406	0.969714	1.02017	0.67699	FALSE	FALSE	111337	63	0.169417
643	Excessive vomiting in pregnancy	scores:score_c1	m3b	follow-up	Phenotype tierA	pregnancy complications	HR	0.994624	0.0129406	0.969714	1.02017	0.676987	FALSE	FALSE	111337	63	0.16942
643	Excessive vomiting in pregnancy	scores:score_c1	m4	follow-up	Phenotype tierA	pregnancy complications	HR	0.994619	0.0129406	0.96971	1.02017	0.676718	FALSE	FALSE	111337	63	0.169592	0.792924
643	Excessive vomiting in pregnancy	scores:score_c3	m1	follow-up	Phenotype tierA	pregnancy complications	HR	0.998589	0.0137174	0.972099	1.0258	0.917992	FALSE	FALSE	111337	63	0.0371613
643	Excessive vomiting in pregnancy	scores:score_c3	m2	follow-up	Phenotype tierA	pregnancy complications	HR	0.998625	0.0137175	0.972133	1.02584	0.920082	FALSE	FALSE	111337	63	0.0361737
643	Excessive vomiting in pregnancy	scores:score_c3	m3a	follow-up	Phenotype tierA	pregnancy complications	HR	0.998633	0.0137176	0.972142	1.02585	0.920589	FALSE	FALSE	111337	63	0.0359342
643	Excessive vomiting in pregnancy	scores:score_c3	m3b	follow-up	Phenotype tierA	pregnancy complications	HR	0.998623	0.0137176	0.972132	1.02584	0.919995	FALSE	FALSE	111337	63	0.0362143
643	Excessive vomiting in pregnancy	scores:score_c3	m4	follow-up	Phenotype tierA	pregnancy complications	HR	0.998626	0.0137176	0.972134	1.02584	0.920142	FALSE	FALSE	111337	63	0.0361451	0.792924
643.1	Hyperemesis gravidarum	AHI≥15 vs <15	m1	follow-up	OSA severity Cox	pregnancy complications	HR	0.996396	0.0162551	0.965152	1.02865	0.824242	FALSE	FALSE	154569	39	0.0839453
643.1	Hyperemesis gravidarum	AHI≥15 vs <15	m2	follow-up	OSA severity Cox	pregnancy complications	HR	0.996401	0.0162551	0.965157	1.02866	0.824483	FALSE	FALSE	154569	39	0.0838181
643.1	Hyperemesis gravidarum	AHI≥15 vs <15	m3	follow-up	OSA severity Cox	pregnancy complications	HR	0.996402	0.0162551	0.965158	1.02866	0.824516	FALSE	FALSE	154569	39	0.0838012
643.1	Hyperemesis gravidarum	AHI≥15 vs <15	m4	follow-up	OSA severity Cox	pregnancy complications	HR	0.996401	0.0162551	0.965157	1.02866	0.824477	FALSE	FALSE	154569	39	0.0838215
643.1	Hyperemesis gravidarum	AHI≥5 vs <5	m1	follow-up	OSA severity Cox	pregnancy complications	HR	0.994996	0.0180048	0.960496	1.03074	0.780533	FALSE	FALSE	154569	39	0.107609
643.1	Hyperemesis gravidarum	AHI≥5 vs <5	m2	follow-up	OSA severity Cox	pregnancy complications	HR	0.995002	0.0180048	0.960502	1.03074	0.780801	FALSE	FALSE	154569	39	0.10746
643.1	Hyperemesis gravidarum	AHI≥5 vs <5	m3	follow-up	OSA severity Cox	pregnancy complications	HR	0.995003	0.0180048	0.960503	1.03074	0.780822	FALSE	FALSE	154569	39	0.107448
643.1	Hyperemesis gravidarum	AHI≥5 vs <5	m4	follow-up	OSA severity Cox	pregnancy complications	HR	0.995002	0.0180048	0.960502	1.03074	0.780788	FALSE	FALSE	154569	39	0.107467
643.1	Hyperemesis gravidarum	mild_vs_none	m1	follow-up	OSA severity Cox	pregnancy complications	HR	0.999441	0.0175028	0.965737	1.03432	0.974512	FALSE	FALSE	154569	39	0.0112127
643.1	Hyperemesis gravidarum	mild_vs_none	m2	follow-up	OSA severity Cox	pregnancy complications	HR	0.999441	0.0175028	0.965737	1.03432	0.974517	FALSE	FALSE	154569	39	0.0112107
643.1	Hyperemesis gravidarum	mild_vs_none	m3	follow-up	OSA severity Cox	pregnancy complications	HR	0.999441	0.0175028	0.965736	1.03432	0.974503	FALSE	FALSE	154569	39	0.0112167
643.1	Hyperemesis gravidarum	mild_vs_none	m4	follow-up	OSA severity Cox	pregnancy complications	HR	0.999441	0.0175028	0.965737	1.03432	0.974511	FALSE	FALSE	154569	39	0.0112133	0.911576
643.1	Hyperemesis gravidarum	moderate_vs_none	m1	follow-up	OSA severity Cox	pregnancy complications	HR	0.997228	0.0200391	0.95882	1.03717	0.889831	FALSE	FALSE	154569	39	0.0506924
643.1	Hyperemesis gravidarum	moderate_vs_none	m2	follow-up	OSA severity Cox	pregnancy complications	HR	0.997231	0.0200391	0.958823	1.03718	0.889958	FALSE	FALSE	154569	39	0.0506303
643.1	Hyperemesis gravidarum	moderate_vs_none	m3	follow-up	OSA severity Cox	pregnancy complications	HR	0.997231	0.0200391	0.958823	1.03718	0.88996	FALSE	FALSE	154569	39	0.0506294
643.1	Hyperemesis gravidarum	moderate_vs_none	m4	follow-up	OSA severity Cox	pregnancy complications	HR	0.997231	0.0200391	0.958823	1.03718	0.889952	FALSE	FALSE	154569	39	0.0506333	0.911576
643.1	Hyperemesis gravidarum	omnibus	m1	follow-up	OSA severity Cox	pregnancy complications	HR	0.0372087				0.998112	FALSE	FALSE	154569	39	0.000820613
643.1	Hyperemesis gravidarum	omnibus	m2	follow-up	OSA severity Cox	pregnancy complications	HR	0.0371082				0.99812	FALSE	FALSE	154569	39	0.00081731
643.1	Hyperemesis gravidarum	omnibus	m3	follow-up	OSA severity Cox	pregnancy complications	HR	0.0370964				0.998121	FALSE	FALSE	154569	39	0.000816924
643.1	Hyperemesis gravidarum	omnibus	m4	follow-up	OSA severity Cox	pregnancy complications	HR	0.0371114				0.99812	FALSE	FALSE	154569	39	0.000817416	0.911576
643.1	Hyperemesis gravidarum	severe_vs_none	m1	follow-up	OSA severity Cox	pregnancy complications	HR	0.997483	0.0193027	0.960451	1.03594	0.89614	FALSE	FALSE	154569	39	0.047624
643.1	Hyperemesis gravidarum	severe_vs_none	m2	follow-up	OSA severity Cox	pregnancy complications	HR	0.997488	0.0193028	0.960455	1.03595	0.896309	FALSE	FALSE	154569	39	0.0475421
643.1	Hyperemesis gravidarum	severe_vs_none	m3	follow-up	OSA severity Cox	pregnancy complications	HR	0.997488	0.0193028	0.960456	1.03595	0.896346	FALSE	FALSE	154569	39	0.0475241
643.1	Hyperemesis gravidarum	severe_vs_none	m4	follow-up	OSA severity Cox	pregnancy complications	HR	0.997487	0.0193028	0.960455	1.03595	0.896307	FALSE	FALSE	154569	39	0.047543	0.911576
643.1	Hyperemesis gravidarum	trend	m1	follow-up	OSA severity Cox	pregnancy complications	HR	0.998116	0.00724879	0.984035	1.0124	0.794717	FALSE	FALSE	154569	39	0.0997873
643.1	Hyperemesis gravidarum	trend	m2	follow-up	OSA severity Cox	pregnancy complications	HR	0.998118	0.0072488	0.984038	1.0124	0.794994	FALSE	FALSE	154569	39	0.0996361
643.1	Hyperemesis gravidarum	trend	m3	follow-up	OSA severity Cox	pregnancy complications	HR	0.998119	0.0072488	0.984038	1.0124	0.795031	FALSE	FALSE	154569	39	0.0996161
643.1	Hyperemesis gravidarum	trend	m4	follow-up	OSA severity Cox	pregnancy complications	HR	0.998118	0.0072488	0.984038	1.0124	0.794986	FALSE	FALSE	154569	39	0.0996408	0.901051
644	Anemia during pregnancy	AHI≥15 vs <15	m1	follow-up	OSA severity Cox	pregnancy complications	HR	0.976352	0.0162258	0.94579	1.0079	0.140224	FALSE	FALSE	152300	304	0.853178
644	Anemia during pregnancy	AHI≥15 vs <15	m2	follow-up	OSA severity Cox	pregnancy complications	HR	0.976631	0.0162263	0.94606	1.00819	0.145037	FALSE	FALSE	152300	304	0.838521
644	Anemia during pregnancy	AHI≥15 vs <15	m3	follow-up	OSA severity Cox	pregnancy complications	HR	0.976648	0.0162263	0.946076	1.00821	0.145328	FALSE	FALSE	152300	304	0.837652
644	Anemia during pregnancy	AHI≥15 vs <15	m4	follow-up	OSA severity Cox	pregnancy complications	HR	0.976576	0.0162264	0.946007	1.00813	0.144091	FALSE	FALSE	152300	304	0.841362
644	Anemia during pregnancy	AHI≥5 vs <5	m1	follow-up	OSA severity Cox	pregnancy complications	HR	0.961829	0.018011	0.928468	0.996389	0.0307089	FALSE	FALSE	152300	304	1.51274
644	Anemia during pregnancy	AHI≥5 vs <5	m2	follow-up	OSA severity Cox	pregnancy complications	HR	0.962191	0.0180097	0.92882	0.996762	0.0323494	FALSE	FALSE	152300	304	1.49013
644	Anemia during pregnancy	AHI≥5 vs <5	m3	follow-up	OSA severity Cox	pregnancy complications	HR	0.962215	0.0180097	0.928843	0.996787	0.0324618	FALSE	FALSE	152300	304	1.48863
644	Anemia during pregnancy	AHI≥5 vs <5	m4	follow-up	OSA severity Cox	pregnancy complications	HR	0.962143	0.0180101	0.928772	0.996712	0.0321276	FALSE	FALSE	152300	304	1.49312
644	Anemia during pregnancy	mild_vs_none	m1	follow-up	OSA severity Cox	pregnancy complications	HR	0.990944	0.0174898	0.95755	1.0255	0.602957	FALSE	FALSE	152300	304	0.219714
644	Anemia during pregnancy	mild_vs_none	m2	follow-up	OSA severity Cox	pregnancy complications	HR	0.990964	0.0174899	0.95757	1.02552	0.603762	FALSE	FALSE	152300	304	0.219134
644	Anemia during pregnancy	mild_vs_none	m3	follow-up	OSA severity Cox	pregnancy complications	HR	0.990968	0.0174899	0.957573	1.02553	0.603914	FALSE	FALSE	152300	304	0.219025
644	Anemia during pregnancy	mild_vs_none	m4	follow-up	OSA severity Cox	pregnancy complications	HR	0.990982	0.01749	0.957587	1.02554	0.604478	FALSE	FALSE	152300	304	0.218619	0.893527
644	Anemia during pregnancy	moderate_vs_none	m1	follow-up	OSA severity Cox	pregnancy complications	HR	0.982022	0.0200003	0.944272	1.02128	0.364375	FALSE	FALSE	152300	304	0.438451
644	Anemia during pregnancy	moderate_vs_none	m2	follow-up	OSA severity Cox	pregnancy complications	HR	0.982204	0.0200015	0.944445	1.02147	0.369325	FALSE	FALSE	152300	304	0.432592
644	Anemia during pregnancy	moderate_vs_none	m3	follow-up	OSA severity Cox	pregnancy complications	HR	0.982215	0.0200015	0.944455	1.02149	0.369627	FALSE	FALSE	152300	304	0.432236
644	Anemia during pregnancy	moderate_vs_none	m4	follow-up	OSA severity Cox	pregnancy complications	HR	0.982197	0.0200014	0.944438	1.02147	0.369128	FALSE	FALSE	152300	304	0.432823	0.893527
644	Anemia during pregnancy	omnibus	m1	follow-up	OSA severity Cox	pregnancy complications	HR	1.86834				0.600178	FALSE	FALSE	152300	304	0.22172
644	Anemia during pregnancy	omnibus	m2	follow-up	OSA severity Cox	pregnancy complications	HR	1.82922				0.608598	FALSE	FALSE	152300	304	0.215669
644	Anemia during pregnancy	omnibus	m3	follow-up	OSA severity Cox	pregnancy complications	HR	1.82674				0.609132	FALSE	FALSE	152300	304	0.215288
644	Anemia during pregnancy	omnibus	m4	follow-up	OSA severity Cox	pregnancy complications	HR	1.83534				0.607276	FALSE	FALSE	152300	304	0.216614	0.893527
644	Anemia during pregnancy	severe_vs_none	m1	follow-up	OSA severity Cox	pregnancy complications	HR	0.982986	0.0192325	0.946622	1.02075	0.372252	FALSE	FALSE	152300	304	0.429163
644	Anemia during pregnancy	severe_vs_none	m2	follow-up	OSA severity Cox	pregnancy complications	HR	0.983216	0.0192339	0.946841	1.02099	0.378856	FALSE	FALSE	152300	304	0.421526
644	Anemia during pregnancy	severe_vs_none	m3	follow-up	OSA severity Cox	pregnancy complications	HR	0.98323	0.019234	0.946854	1.021	0.379247	FALSE	FALSE	152300	304	0.421078
644	Anemia during pregnancy	severe_vs_none	m4	follow-up	OSA severity Cox	pregnancy complications	HR	0.983146	0.0192338	0.946774	1.02092	0.376831	FALSE	FALSE	152300	304	0.423853	0.893527
644	Anemia during pregnancy	trend	m1	follow-up	OSA severity Cox	pregnancy complications	HR	0.986643	0.00723612	0.972749	1.00074	0.0631295	FALSE	FALSE	152300	304	1.19977
644	Anemia during pregnancy	trend	m2	follow-up	OSA severity Cox	pregnancy complications	HR	0.986791	0.00723615	0.972895	1.00089	0.0661305	FALSE	FALSE	152300	304	1.1796
644	Anemia during pregnancy	trend	m3	follow-up	OSA severity Cox	pregnancy complications	HR	0.986801	0.00723616	0.972904	1.0009	0.0663212	FALSE	FALSE	152300	304	1.17835
644	Anemia during pregnancy	trend	m4	follow-up	OSA severity Cox	pregnancy complications	HR	0.986762	0.00723624	0.972866	1.00086	0.0655368	FALSE	FALSE	152300	304	1.18351	0.956932
644	Anemia during pregnancy	scores:score_c1	m1	follow-up	Phenotype tierA	pregnancy complications	HR	0.99223	0.0130095	0.96725	1.01786	0.548794	FALSE	FALSE	109918	107	0.260591
644	Anemia during pregnancy	scores:score_c1	m2	follow-up	Phenotype tierA	pregnancy complications	HR	0.992284	0.0130094	0.967302	1.01791	0.551561	FALSE	FALSE	109918	107	0.258406
644	Anemia during pregnancy	scores:score_c1	m3a	follow-up	Phenotype tierA	pregnancy complications	HR	0.992288	0.0130094	0.967306	1.01791	0.551762	FALSE	FALSE	109918	107	0.258248
644	Anemia during pregnancy	scores:score_c1	m3b	follow-up	Phenotype tierA	pregnancy complications	HR	0.992288	0.0130094	0.967306	1.01791	0.55176	FALSE	FALSE	109918	107	0.25825
644	Anemia during pregnancy	scores:score_c1	m4	follow-up	Phenotype tierA	pregnancy complications	HR	0.99227	0.0130095	0.967289	1.0179	0.550852	FALSE	FALSE	109918	107	0.258965	0.528501
644	Anemia during pregnancy	scores:score_c3	m1	follow-up	Phenotype tierA	pregnancy complications	HR	0.995007	0.013758	0.968535	1.0222	0.715997	FALSE	FALSE	109918	107	0.145089
644	Anemia during pregnancy	scores:score_c3	m2	follow-up	Phenotype tierA	pregnancy complications	HR	0.99511	0.0137586	0.968634	1.02231	0.721626	FALSE	FALSE	109918	107	0.141688
644	Anemia during pregnancy	scores:score_c3	m3a	follow-up	Phenotype tierA	pregnancy complications	HR	0.995125	0.0137587	0.968649	1.02233	0.722473	FALSE	FALSE	109918	107	0.141179
644	Anemia during pregnancy	scores:score_c3	m3b	follow-up	Phenotype tierA	pregnancy complications	HR	0.99512	0.0137589	0.968644	1.02232	0.722191	FALSE	FALSE	109918	107	0.141348
644	Anemia during pregnancy	scores:score_c3	m4	follow-up	Phenotype tierA	pregnancy complications	HR	0.995129	0.0137589	0.968652	1.02233	0.722698	FALSE	FALSE	109918	107	0.141043	0.528501
645	Late pregnancy and failed induction	AHI≥15 vs <15	m1	follow-up	OSA severity Cox	pregnancy complications	HR	0.993985	0.0162629	0.962802	1.02618	0.710672	FALSE	FALSE	154111	72	0.148331
645	Late pregnancy and failed induction	AHI≥15 vs <15	m2	follow-up	OSA severity Cox	pregnancy complications	HR	0.994001	0.0162629	0.962818	1.0262	0.711413	FALSE	FALSE	154111	72	0.147878
645	Late pregnancy and failed induction	AHI≥15 vs <15	m3	follow-up	OSA severity Cox	pregnancy complications	HR	0.994002	0.0162629	0.962818	1.0262	0.711454	FALSE	FALSE	154111	72	0.147853
645	Late pregnancy and failed induction	AHI≥15 vs <15	m4	follow-up	OSA severity Cox	pregnancy complications	HR	0.994002	0.0162629	0.962818	1.0262	0.71144	FALSE	FALSE	154111	72	0.147862
645	Late pregnancy and failed induction	AHI≥5 vs <5	m1	follow-up	OSA severity Cox	pregnancy complications	HR	0.988843	0.018003	0.95456	1.02436	0.533147	FALSE	FALSE	154111	72	0.273153
645	Late pregnancy and failed induction	AHI≥5 vs <5	m2	follow-up	OSA severity Cox	pregnancy complications	HR	0.988863	0.018003	0.95458	1.02438	0.533895	FALSE	FALSE	154111	72	0.272544
645	Late pregnancy and failed induction	AHI≥5 vs <5	m3	follow-up	OSA severity Cox	pregnancy complications	HR	0.988865	0.018003	0.954581	1.02438	0.533945	FALSE	FALSE	154111	72	0.272503
645	Late pregnancy and failed induction	AHI≥5 vs <5	m4	follow-up	OSA severity Cox	pregnancy complications	HR	0.988864	0.018003	0.954581	1.02438	0.533934	FALSE	FALSE	154111	72	0.272513
645	Late pregnancy and failed induction	mild_vs_none	m1	follow-up	OSA severity Cox	pregnancy complications	HR	0.996372	0.0175142	0.96275	1.03117	0.835616	FALSE	FALSE	154111	72	0.0779931
645	Late pregnancy and failed induction	mild_vs_none	m2	follow-up	OSA severity Cox	pregnancy complications	HR	0.996373	0.0175142	0.962751	1.03117	0.835645	FALSE	FALSE	154111	72	0.0779784
645	Late pregnancy and failed induction	mild_vs_none	m3	follow-up	OSA severity Cox	pregnancy complications	HR	0.996373	0.0175142	0.962751	1.03117	0.835657	FALSE	FALSE	154111	72	0.0779719
645	Late pregnancy and failed induction	mild_vs_none	m4	follow-up	OSA severity Cox	pregnancy complications	HR	0.996373	0.0175142	0.962751	1.03117	0.83566	FALSE	FALSE	154111	72	0.0779705	0.789553
645	Late pregnancy and failed induction	moderate_vs_none	m1	follow-up	OSA severity Cox	pregnancy complications	HR	0.995329	0.0200556	0.956963	1.03523	0.81542	FALSE	FALSE	154111	72	0.0886185
645	Late pregnancy and failed induction	moderate_vs_none	m2	follow-up	OSA severity Cox	pregnancy complications	HR	0.99534	0.0200557	0.956973	1.03524	0.815824	FALSE	FALSE	154111	72	0.0884034
645	Late pregnancy and failed induction	moderate_vs_none	m3	follow-up	OSA severity Cox	pregnancy complications	HR	0.99534	0.0200557	0.956974	1.03524	0.815853	FALSE	FALSE	154111	72	0.088388
645	Late pregnancy and failed induction	moderate_vs_none	m4	follow-up	OSA severity Cox	pregnancy complications	HR	0.99534	0.0200557	0.956974	1.03524	0.81585	FALSE	FALSE	154111	72	0.0883896	0.789553
645	Late pregnancy and failed induction	omnibus	m1	follow-up	OSA severity Cox	pregnancy complications	HR	0.144176				0.986054	FALSE	FALSE	154111	72	0.0060993
645	Late pregnancy and failed induction	omnibus	m2	follow-up	OSA severity Cox	pregnancy complications	HR	0.143624				0.986132	FALSE	FALSE	154111	72	0.0060651
645	Late pregnancy and failed induction	omnibus	m3	follow-up	OSA severity Cox	pregnancy complications	HR	0.143588				0.986137	FALSE	FALSE	154111	72	0.00606285
645	Late pregnancy and failed induction	omnibus	m4	follow-up	OSA severity Cox	pregnancy complications	HR	0.143596				0.986136	FALSE	FALSE	154111	72	0.00606336	0.789553
645	Late pregnancy and failed induction	severe_vs_none	m1	follow-up	OSA severity Cox	pregnancy complications	HR	0.99582	0.01931	0.958836	1.03423	0.828276	FALSE	FALSE	154111	72	0.0818247
645	Late pregnancy and failed induction	severe_vs_none	m2	follow-up	OSA severity Cox	pregnancy complications	HR	0.995833	0.0193101	0.958848	1.03424	0.82881	FALSE	FALSE	154111	72	0.0815451
645	Late pregnancy and failed induction	severe_vs_none	m3	follow-up	OSA severity Cox	pregnancy complications	HR	0.995834	0.0193101	0.958849	1.03425	0.828833	FALSE	FALSE	154111	72	0.0815332
645	Late pregnancy and failed induction	severe_vs_none	m4	follow-up	OSA severity Cox	pregnancy complications	HR	0.995834	0.0193101	0.958848	1.03425	0.828818	FALSE	FALSE	154111	72	0.0815408	0.789553
645	Late pregnancy and failed induction	trend	m1	follow-up	OSA severity Cox	pregnancy complications	HR	0.9964	0.0072495	0.982342	1.01066	0.618832	FALSE	FALSE	154111	72	0.208427
645	Late pregnancy and failed induction	trend	m2	follow-up	OSA severity Cox	pregnancy complications	HR	0.996408	0.0072495	0.982351	1.01067	0.619648	FALSE	FALSE	154111	72	0.207855
645	Late pregnancy and failed induction	trend	m3	follow-up	OSA severity Cox	pregnancy complications	HR	0.996409	0.0072495	0.982351	1.01067	0.619694	FALSE	FALSE	154111	72	0.207823
645	Late pregnancy and failed induction	trend	m4	follow-up	OSA severity Cox	pregnancy complications	HR	0.996408	0.0072495	0.982351	1.01067	0.619679	FALSE	FALSE	154111	72	0.207834	0.681677
646	Other complications of pregnancy NEC	0-2 hr/night_vs_4plus	m3	180-day landmark	CPAP landmark	pregnancy complications	HR	1.01125	0.0293924	0.954636	1.07121	0.70361	FALSE	FALSE	97553	241	0.152668		180	FALSE
646	Other complications of pregnancy NEC	0-2 hr/night_vs_4plus	m4	180-day landmark	CPAP landmark	pregnancy complications	HR	1.01121	0.0293921	0.954606	1.07118	0.704401	FALSE	FALSE	97553	241	0.15218		180	FALSE
646	Other complications of pregnancy NEC	2-4 hr/night_vs_4plus	m3	180-day landmark	CPAP landmark	pregnancy complications	HR	0.995379	0.0362866	0.927046	1.06875	0.898436	FALSE	FALSE	97553	241	0.0465127		180	FALSE
646	Other complications of pregnancy NEC	2-4 hr/night_vs_4plus	m4	180-day landmark	CPAP landmark	pregnancy complications	HR	0.995341	0.0362861	0.927012	1.06871	0.897605	FALSE	FALSE	97553	241	0.0469147		180	FALSE
646	Other complications of pregnancy NEC	adherence_omnibus	m3	180-day landmark	CPAP landmark	pregnancy complications	HR	0.166609				0.996717	FALSE	FALSE	97553	241	0.00142813		180	FALSE
646	Other complications of pregnancy NEC	adherence_omnibus	m4	180-day landmark	CPAP landmark	pregnancy complications	HR	0.166143				0.996735	FALSE	FALSE	97553	241	0.00142036		180	FALSE
646	Other complications of pregnancy NEC	never-started_vs_4plus	m3	180-day landmark	CPAP landmark	pregnancy complications	HR	1.00047	0.0201341	0.961761	1.04074	0.981242	FALSE	FALSE	97553	241	0.00822407		180	FALSE
646	Other complications of pregnancy NEC	never-started_vs_4plus	m4	180-day landmark	CPAP landmark	pregnancy complications	HR	1.00052	0.0201341	0.961807	1.04079	0.979381	FALSE	FALSE	97553	241	0.00904817		180	FALSE
646	Other complications of pregnancy NEC	unknown_vs_4plus	m3	180-day landmark	CPAP landmark	pregnancy complications	HR	1.0032	0.045323	0.917925	1.09639	0.943847	FALSE	FALSE	97553	241	0.0250983		180	FALSE
646	Other complications of pregnancy NEC	unknown_vs_4plus	m4	180-day landmark	CPAP landmark	pregnancy complications	HR	1.00319	0.0453228	0.917917	1.09638	0.944023	FALSE	FALSE	97553	241	0.0250176		180	FALSE
646	Other complications of pregnancy NEC	0-2 hr/night_vs_4plus	m3	90-day landmark	CPAP landmark	pregnancy complications	HR	1.20795	0.278633	0.699643	2.08556	0.497741	FALSE	FALSE	103701	262	0.302997		90	FALSE
646	Other complications of pregnancy NEC	0-2 hr/night_vs_4plus	m4	90-day landmark	CPAP landmark	pregnancy complications	HR	1.20755	0.278589	0.699468	2.08468	0.498439	FALSE	FALSE	103701	262	0.302388		90	FALSE
646	Other complications of pregnancy NEC	2-4 hr/night_vs_4plus	m3	90-day landmark	CPAP landmark	pregnancy complications	HR	0.953126	0.31709	0.511969	1.77442	0.879658	FALSE	FALSE	103701	262	0.0556859		90	FALSE
646	Other complications of pregnancy NEC	2-4 hr/night_vs_4plus	m4	90-day landmark	CPAP landmark	pregnancy complications	HR	0.953084	0.317083	0.511953	1.77432	0.879546	FALSE	FALSE	103701	262	0.0557416		90	FALSE
646	Other complications of pregnancy NEC	adherence_omnibus	m3	90-day landmark	CPAP landmark	pregnancy complications	HR	0.490072				0.97446	FALSE	FALSE	103701	262	0.0112359		90	FALSE
646	Other complications of pregnancy NEC	adherence_omnibus	m4	90-day landmark	CPAP landmark	pregnancy complications	HR	0.489146				0.974549	FALSE	FALSE	103701	262	0.0111963		90	FALSE
646	Other complications of pregnancy NEC	never-started_vs_4plus	m3	90-day landmark	CPAP landmark	pregnancy complications	HR	1.00037	0.019594	0.962683	1.03954	0.984822	FALSE	FALSE	103701	262	0.00664217		90	FALSE
646	Other complications of pregnancy NEC	never-started_vs_4plus	m4	90-day landmark	CPAP landmark	pregnancy complications	HR	1.00042	0.019594	0.962732	1.03959	0.982768	FALSE	FALSE	103701	262	0.00754879		90	FALSE
646	Other complications of pregnancy NEC	unknown_vs_4plus	m3	90-day landmark	CPAP landmark	pregnancy complications	HR	0.998382	0.0196149	0.960728	1.03751	0.934193	FALSE	FALSE	103701	262	0.0295636		90	FALSE
646	Other complications of pregnancy NEC	unknown_vs_4plus	m4	90-day landmark	CPAP landmark	pregnancy complications	HR	0.998334	0.0196148	0.960682	1.03746	0.932265	FALSE	FALSE	103701	262	0.0304604		90	FALSE
646	Other complications of pregnancy NEC	AHI≥15 vs <15	m1	follow-up	OSA severity Cox	pregnancy complications	HR	0.944383	0.0160223	0.915188	0.974511	0.000354986	FALSE	TRUE	151413	777	3.44979
646	Other complications of pregnancy NEC	AHI≥15 vs <15	m2	follow-up	OSA severity Cox	pregnancy complications	HR	0.946021	0.0160255	0.916769	0.976207	0.000534912	FALSE	TRUE	151413	777	3.27172
646	Other complications of pregnancy NEC	AHI≥15 vs <15	m3	follow-up	OSA severity Cox	pregnancy complications	HR	0.946108	0.0160258	0.916853	0.976297	0.000546587	FALSE	TRUE	151413	777	3.26234
646	Other complications of pregnancy NEC	AHI≥15 vs <15	m4	follow-up	OSA severity Cox	pregnancy complications	HR	0.945704	0.0160263	0.91646	0.975881	0.000495121	FALSE	TRUE	151413	777	3.30529
646	Other complications of pregnancy NEC	AHI≥5 vs <5	m1	follow-up	OSA severity Cox	pregnancy complications	HR	0.916493	0.0178221	0.885032	0.949072	9.9377e-07	TRUE	TRUE	151413	777	6.00271
646	Other complications of pregnancy NEC	AHI≥5 vs <5	m2	follow-up	OSA severity Cox	pregnancy complications	HR	0.918637	0.017815	0.887115	0.95128	1.90156e-06	TRUE	TRUE	151413	777	5.72089
646	Other complications of pregnancy NEC	AHI≥5 vs <5	m3	follow-up	OSA severity Cox	pregnancy complications	HR	0.918762	0.0178147	0.887236	0.951408	1.97369e-06	TRUE	TRUE	151413	777	5.70472
646	Other complications of pregnancy NEC	AHI≥5 vs <5	m4	follow-up	OSA severity Cox	pregnancy complications	HR	0.918336	0.0178175	0.88682	0.950972	1.74105e-06	TRUE	TRUE	151413	777	5.75919
646	Other complications of pregnancy NEC	mild_vs_none	m1	follow-up	OSA severity Cox	pregnancy complications	HR	0.983539	0.0172771	0.950792	1.01741	0.33671	FALSE	FALSE	151413	777	0.472744
646	Other complications of pregnancy NEC	mild_vs_none	m2	follow-up	OSA severity Cox	pregnancy complications	HR	0.983689	0.0172775	0.950936	1.01757	0.341184	FALSE	FALSE	151413	777	0.467011
646	Other complications of pregnancy NEC	mild_vs_none	m3	follow-up	OSA severity Cox	pregnancy complications	HR	0.983707	0.0172776	0.950953	1.01759	0.341728	FALSE	FALSE	151413	777	0.46632
646	Other complications of pregnancy NEC	mild_vs_none	m4	follow-up	OSA severity Cox	pregnancy complications	HR	0.983774	0.0172778	0.951018	1.01766	0.34374	FALSE	FALSE	151413	777	0.46377	0.715154
646	Other complications of pregnancy NEC	moderate_vs_none	m1	follow-up	OSA severity Cox	pregnancy complications	HR	0.963891	0.0197328	0.927324	1.0019	0.0623589	FALSE	FALSE	151413	777	1.2051
646	Other complications of pregnancy NEC	moderate_vs_none	m2	follow-up	OSA severity Cox	pregnancy complications	HR	0.964999	0.0197393	0.928377	1.00306	0.0710816	FALSE	FALSE	151413	777	1.14824
646	Other complications of pregnancy NEC	moderate_vs_none	m3	follow-up	OSA severity Cox	pregnancy complications	HR	0.965062	0.0197397	0.928438	1.00313	0.0716132	FALSE	FALSE	151413	777	1.14501
646	Other complications of pregnancy NEC	moderate_vs_none	m4	follow-up	OSA severity Cox	pregnancy complications	HR	0.964944	0.0197392	0.928326	1.00301	0.0706352	FALSE	FALSE	151413	777	1.15098	0.715154
646	Other complications of pregnancy NEC	omnibus	m1	follow-up	OSA severity Cox	pregnancy complications	HR	10.5083				0.014705	FALSE	FALSE	151413	777	1.83254
646	Other complications of pregnancy NEC	omnibus	m2	follow-up	OSA severity Cox	pregnancy complications	HR	9.91683				0.0192865	FALSE	FALSE	151413	777	1.71475
646	Other complications of pregnancy NEC	omnibus	m3	follow-up	OSA severity Cox	pregnancy complications	HR	9.88483				0.019571	FALSE	FALSE	151413	777	1.70839
646	Other complications of pregnancy NEC	omnibus	m4	follow-up	OSA severity Cox	pregnancy complications	HR	10.0242				0.0183616	FALSE	FALSE	151413	777	1.73609	0.715154
646	Other complications of pregnancy NEC	severe_vs_none	m1	follow-up	OSA severity Cox	pregnancy complications	HR	0.953225	0.0189779	0.91842	0.989349	0.0115955	FALSE	FALSE	151413	777	1.93571
646	Other complications of pregnancy NEC	severe_vs_none	m2	follow-up	OSA severity Cox	pregnancy complications	HR	0.954585	0.0189857	0.919717	0.990776	0.0143625	FALSE	FALSE	151413	777	1.84277
646	Other complications of pregnancy NEC	severe_vs_none	m3	follow-up	OSA severity Cox	pregnancy complications	HR	0.954654	0.0189863	0.919782	0.990848	0.0145173	FALSE	FALSE	151413	777	1.83811
646	Other complications of pregnancy NEC	severe_vs_none	m4	follow-up	OSA severity Cox	pregnancy complications	HR	0.954185	0.0189852	0.919332	0.990359	0.0135017	FALSE	FALSE	151413	777	1.86961	0.715154
646	Other complications of pregnancy NEC	trend	m1	follow-up	OSA severity Cox	pregnancy complications	HR	0.968385	0.00715194	0.954906	0.982055	7.06221e-06	TRUE	TRUE	151413	777	5.15106
646	Other complications of pregnancy NEC	trend	m2	follow-up	OSA severity Cox	pregnancy complications	HR	0.969271	0.00715226	0.955778	0.982954	1.27813e-05	TRUE	TRUE	151413	777	4.89342
646	Other complications of pregnancy NEC	trend	m3	follow-up	OSA severity Cox	pregnancy complications	HR	0.969319	0.00715233	0.955826	0.983003	1.31961e-05	TRUE	TRUE	151413	777	4.87955
646	Other complications of pregnancy NEC	trend	m4	follow-up	OSA severity Cox	pregnancy complications	HR	0.969097	0.00715282	0.955606	0.982779	1.14127e-05	TRUE	TRUE	151413	777	4.94261	0.864975
646	Other complications of pregnancy NEC	omnibus	m1	follow-up	Phenotype octant_phecode	pregnancy complications	HR	1.93825				0.963179	FALSE	FALSE	24346	51	0.0162931										7	0.01
646	Other complications of pregnancy NEC	omnibus	m2	follow-up	Phenotype octant_phecode	pregnancy complications	HR	1.24123				0.989946	FALSE	FALSE	24346	51	0.00438828										7	0.01
646	Other complications of pregnancy NEC	omnibus	m3a	follow-up	Phenotype octant_phecode	pregnancy complications	HR	1.18369				0.991298	FALSE	FALSE	24346	51	0.00379592										7	0.01
646	Other complications of pregnancy NEC	omnibus	m3b	follow-up	Phenotype octant_phecode	pregnancy complications	HR	1.2038				0.990839	FALSE	FALSE	24346	51	0.00399682										7	0.01
646	Other complications of pregnancy NEC	omnibus	m4	follow-up	Phenotype octant_phecode	pregnancy complications	HR	1.21823				0.990501	FALSE	FALSE	24346	51	0.00414506										7	0.01
646	Other complications of pregnancy NEC	scores:score_c1	m1	follow-up	Phenotype tierA	pregnancy complications	HR	0.978497	0.0129315	0.954008	1.00361	0.0927597	FALSE	FALSE	109558	301	1.03264
646	Other complications of pregnancy NEC	scores:score_c1	m2	follow-up	Phenotype tierA	pregnancy complications	HR	0.978871	0.0129308	0.954375	1.004	0.0986404	FALSE	FALSE	109558	301	1.00595
646	Other complications of pregnancy NEC	scores:score_c1	m3a	follow-up	Phenotype tierA	pregnancy complications	HR	0.978893	0.0129308	0.954396	1.00402	0.0989839	FALSE	FALSE	109558	301	1.00444
646	Other complications of pregnancy NEC	scores:score_c1	m3b	follow-up	Phenotype tierA	pregnancy complications	HR	0.978892	0.0129308	0.954395	1.00402	0.0989782	FALSE	FALSE	109558	301	1.00446
646	Other complications of pregnancy NEC	scores:score_c1	m4	follow-up	Phenotype tierA	pregnancy complications	HR	0.978764	0.0129311	0.95427	1.00389	0.0969279	FALSE	FALSE	109558	301	1.01355	0.518468
646	Other complications of pregnancy NEC	scores:score_c3	m1	follow-up	Phenotype tierA	pregnancy complications	HR	0.985621	0.013662	0.959579	1.01237	0.28908	FALSE	FALSE	109558	301	0.538982
646	Other complications of pregnancy NEC	scores:score_c3	m2	follow-up	Phenotype tierA	pregnancy complications	HR	0.986361	0.0136662	0.960292	1.01314	0.314958	FALSE	FALSE	109558	301	0.501747
646	Other complications of pregnancy NEC	scores:score_c3	m3a	follow-up	Phenotype tierA	pregnancy complications	HR	0.986483	0.0136673	0.960408	1.01327	0.319366	FALSE	FALSE	109558	301	0.495712
646	Other complications of pregnancy NEC	scores:score_c3	m3b	follow-up	Phenotype tierA	pregnancy complications	HR	0.986412	0.0136682	0.960337	1.01319	0.316848	FALSE	FALSE	109558	301	0.499148
646	Other complications of pregnancy NEC	scores:score_c3	m4	follow-up	Phenotype tierA	pregnancy complications	HR	0.986474	0.0136684	0.960397	1.01326	0.319079	FALSE	FALSE	109558	301	0.496102	0.518468
646	Other complications of pregnancy NEC	archetype:arch_comorbid_without_hypoxemia	m1	follow-up	Phenotype tierB	pregnancy complications	HR	0.993373	0.11674	0.790211	1.24877	0.954583	FALSE	FALSE	24346	51	0.0201864
646	Other complications of pregnancy NEC	archetype:arch_comorbid_without_hypoxemia	m2	follow-up	Phenotype tierB	pregnancy complications	HR	0.993855	0.116768	0.790551	1.24944	0.957899	FALSE	FALSE	24346	51	0.0186804
646	Other complications of pregnancy NEC	archetype:arch_comorbid_without_hypoxemia	m3a	follow-up	Phenotype tierB	pregnancy complications	HR	0.993934	0.116772	0.790607	1.24955	0.958447	FALSE	FALSE	24346	51	0.0184319
646	Other complications of pregnancy NEC	archetype:arch_comorbid_without_hypoxemia	m3b	follow-up	Phenotype tierB	pregnancy complications	HR	0.993915	0.116772	0.790593	1.24953	0.958312	FALSE	FALSE	24346	51	0.0184931
646	Other complications of pregnancy NEC	archetype:arch_comorbid_without_hypoxemia	m4	follow-up	Phenotype tierB	pregnancy complications	HR	0.993999	0.116776	0.790652	1.24964	0.958891	FALSE	FALSE	24346	51	0.0182309	0.739812
646	Other complications of pregnancy NEC	archetype:arch_severe_but_asymptomatic	m1	follow-up	Phenotype tierB	pregnancy complications	HR	0.994784	0.0831702	0.845151	1.17091	0.949866	FALSE	FALSE	24346	51	0.0223374
646	Other complications of pregnancy NEC	archetype:arch_severe_but_asymptomatic	m2	follow-up	Phenotype tierB	pregnancy complications	HR	0.995375	0.0831914	0.845618	1.17165	0.955564	FALSE	FALSE	24346	51	0.0197404
646	Other complications of pregnancy NEC	archetype:arch_severe_but_asymptomatic	m3a	follow-up	Phenotype tierB	pregnancy complications	HR	0.995407	0.0831926	0.845643	1.17169	0.95587	FALSE	FALSE	24346	51	0.0196012
646	Other complications of pregnancy NEC	archetype:arch_severe_but_asymptomatic	m3b	follow-up	Phenotype tierB	pregnancy complications	HR	0.995409	0.0831927	0.845644	1.1717	0.955886	FALSE	FALSE	24346	51	0.019594
646	Other complications of pregnancy NEC	archetype:arch_severe_but_asymptomatic	m4	follow-up	Phenotype tierB	pregnancy complications	HR	0.995381	0.0831918	0.845622	1.17166	0.955621	FALSE	FALSE	24346	51	0.0197144	0.739812
646	Other complications of pregnancy NEC	archetype:arch_severe_symptomatic_otherwise_well	m1	follow-up	Phenotype tierB	pregnancy complications	HR	1.0031	0.105512	0.815702	1.23355	0.976608	FALSE	FALSE	24346	51	0.0102796
646	Other complications of pregnancy NEC	archetype:arch_severe_symptomatic_otherwise_well	m2	follow-up	Phenotype tierB	pregnancy complications	HR	1.00277	0.105497	0.815456	1.2331	0.97911	FALSE	FALSE	24346	51	0.0091684
646	Other complications of pregnancy NEC	archetype:arch_severe_symptomatic_otherwise_well	m3a	follow-up	Phenotype tierB	pregnancy complications	HR	1.00271	0.105494	0.815414	1.23303	0.979536	FALSE	FALSE	24346	51	0.00897975
646	Other complications of pregnancy NEC	archetype:arch_severe_symptomatic_otherwise_well	m3b	follow-up	Phenotype tierB	pregnancy complications	HR	1.00272	0.105495	0.815423	1.23304	0.979445	FALSE	FALSE	24346	51	0.00902016
646	Other complications of pregnancy NEC	archetype:arch_severe_symptomatic_otherwise_well	m4	follow-up	Phenotype tierB	pregnancy complications	HR	1.00263	0.105491	0.815357	1.23292	0.980118	FALSE	FALSE	24346	51	0.00872152	0.739812
646	Other complications of pregnancy NEC	archetype:arch_symptomatic_without_hypoxemia	m1	follow-up	Phenotype tierB	pregnancy complications	HR	1.01361	0.075279	0.874564	1.17475	0.857522	FALSE	FALSE	24346	51	0.0667549
646	Other complications of pregnancy NEC	archetype:arch_symptomatic_without_hypoxemia	m2	follow-up	Phenotype tierB	pregnancy complications	HR	1.01304	0.0752619	0.874102	1.17405	0.863359	FALSE	FALSE	24346	51	0.0638085
646	Other complications of pregnancy NEC	archetype:arch_symptomatic_without_hypoxemia	m3a	follow-up	Phenotype tierB	pregnancy complications	HR	1.01301	0.0752612	0.874081	1.17402	0.863621	FALSE	FALSE	24346	51	0.0636769
646	Other complications of pregnancy NEC	archetype:arch_symptomatic_without_hypoxemia	m3b	follow-up	Phenotype tierB	pregnancy complications	HR	1.01301	0.0752611	0.874078	1.17402	0.863662	FALSE	FALSE	24346	51	0.0636561
646	Other complications of pregnancy NEC	archetype:arch_symptomatic_without_hypoxemia	m4	follow-up	Phenotype tierB	pregnancy complications	HR	1.01304	0.075262	0.874102	1.17405	0.863358	FALSE	FALSE	24346	51	0.063809	0.739812
646	Other complications of pregnancy NEC	archetype:arch_triple_high	m1	follow-up	Phenotype tierB	pregnancy complications	HR	0.97696	0.153008	0.72383	1.31861	0.878916	FALSE	FALSE	24346	51	0.0560526
646	Other complications of pregnancy NEC	archetype:arch_triple_high	m2	follow-up	Phenotype tierB	pregnancy complications	HR	0.977304	0.153034	0.724047	1.31914	0.880751	FALSE	FALSE	24346	51	0.0551467
646	Other complications of pregnancy NEC	archetype:arch_triple_high	m3a	follow-up	Phenotype tierB	pregnancy complications	HR	0.977351	0.153038	0.724077	1.31922	0.881002	FALSE	FALSE	24346	51	0.055023
646	Other complications of pregnancy NEC	archetype:arch_triple_high	m3b	follow-up	Phenotype tierB	pregnancy complications	HR	0.977323	0.153036	0.724058	1.31918	0.880853	FALSE	FALSE	24346	51	0.0550967
646	Other complications of pregnancy NEC	archetype:arch_triple_high	m4	follow-up	Phenotype tierB	pregnancy complications	HR	0.977288	0.153033	0.724036	1.31912	0.880665	FALSE	FALSE	24346	51	0.0551893	0.739812
646	Other complications of pregnancy NEC	archetype:arch_triple_low	m1	follow-up	Phenotype tierB	pregnancy complications	HR	1.00128	0.142117	0.757855	1.3229	0.992803	FALSE	FALSE	24346	51	0.00313679
646	Other complications of pregnancy NEC	archetype:arch_triple_low	m2	follow-up	Phenotype tierB	pregnancy complications	HR	1.00102	0.1421	0.757685	1.32252	0.994249	FALSE	FALSE	24346	51	0.00250487
646	Other complications of pregnancy NEC	archetype:arch_triple_low	m3a	follow-up	Phenotype tierB	pregnancy complications	HR	1.00098	0.142097	0.757653	1.32244	0.994523	FALSE	FALSE	24346	51	0.00238533
646	Other complications of pregnancy NEC	archetype:arch_triple_low	m3b	follow-up	Phenotype tierB	pregnancy complications	HR	1.00099	0.142098	0.757663	1.32247	0.994436	FALSE	FALSE	24346	51	0.00242302
646	Other complications of pregnancy NEC	archetype:arch_triple_low	m4	follow-up	Phenotype tierB	pregnancy complications	HR	1.00102	0.1421	0.757679	1.3225	0.994296	FALSE	FALSE	24346	51	0.0024842	0.739812
646	Other complications of pregnancy NEC	scores:score_c1	m1	follow-up	Phenotype tierB	pregnancy complications	HR	0.987599	0.0271845	0.936357	1.04165	0.646216	FALSE	FALSE	24346	51	0.189623
646	Other complications of pregnancy NEC	scores:score_c1	m2	follow-up	Phenotype tierB	pregnancy complications	HR	0.987791	0.0271842	0.936539	1.04185	0.651353	FALSE	FALSE	24346	51	0.186183
646	Other complications of pregnancy NEC	scores:score_c1	m3a	follow-up	Phenotype tierB	pregnancy complications	HR	0.987797	0.0271843	0.936544	1.04185	0.651511	FALSE	FALSE	24346	51	0.186078
646	Other complications of pregnancy NEC	scores:score_c1	m3b	follow-up	Phenotype tierB	pregnancy complications	HR	0.987797	0.0271843	0.936544	1.04185	0.651507	FALSE	FALSE	24346	51	0.186081
646	Other complications of pregnancy NEC	scores:score_c1	m4	follow-up	Phenotype tierB	pregnancy complications	HR	0.98775	0.0271845	0.936499	1.0418	0.650243	FALSE	FALSE	24346	51	0.186924	0.851259
646	Other complications of pregnancy NEC	scores:score_c2	m1	follow-up	Phenotype tierB	pregnancy complications	HR	1.00664	0.0298503	0.949434	1.06729	0.824587	FALSE	FALSE	24346	51	0.0837637
646	Other complications of pregnancy NEC	scores:score_c2	m2	follow-up	Phenotype tierB	pregnancy complications	HR	1.00629	0.0298511	0.949107	1.06693	0.833535	FALSE	FALSE	24346	51	0.079076
646	Other complications of pregnancy NEC	scores:score_c2	m3a	follow-up	Phenotype tierB	pregnancy complications	HR	1.00628	0.0298512	0.94909	1.06691	0.834014	FALSE	FALSE	24346	51	0.0788264
646	Other complications of pregnancy NEC	scores:score_c2	m3b	follow-up	Phenotype tierB	pregnancy complications	HR	1.00627	0.0298512	0.949086	1.0669	0.834122	FALSE	FALSE	24346	51	0.0787704
646	Other complications of pregnancy NEC	scores:score_c2	m4	follow-up	Phenotype tierB	pregnancy complications	HR	1.00625	0.0298511	0.949068	1.06688	0.83462	FALSE	FALSE	24346	51	0.0785115	0.851259
646	Other complications of pregnancy NEC	scores:score_c3	m1	follow-up	Phenotype tierB	pregnancy complications	HR	0.988183	0.0294936	0.932679	1.04699	0.686901	FALSE	FALSE	24346	51	0.163106
646	Other complications of pregnancy NEC	scores:score_c3	m2	follow-up	Phenotype tierB	pregnancy complications	HR	0.988595	0.0294988	0.933058	1.04744	0.697383	FALSE	FALSE	24346	51	0.156528
646	Other complications of pregnancy NEC	scores:score_c3	m3a	follow-up	Phenotype tierB	pregnancy complications	HR	0.988662	0.0295004	0.933119	1.04751	0.699111	FALSE	FALSE	24346	51	0.155454
646	Other complications of pregnancy NEC	scores:score_c3	m3b	follow-up	Phenotype tierB	pregnancy complications	HR	0.988643	0.0295014	0.9331	1.04749	0.698639	FALSE	FALSE	24346	51	0.155747
646	Other complications of pregnancy NEC	scores:score_c3	m4	follow-up	Phenotype tierB	pregnancy complications	HR	0.988666	0.0295016	0.933121	1.04752	0.699224	FALSE	FALSE	24346	51	0.155384	0.851259
647	Infectious and parasitic complications affecting pregnancy	AHI≥15 vs <15	m1	follow-up	OSA severity Cox	pregnancy complications	HR	0.991228	0.0162978	0.960066	1.0234	0.588787	FALSE	FALSE	152812	119	0.230042
647	Infectious and parasitic complications affecting pregnancy	AHI≥15 vs <15	m2	follow-up	OSA severity Cox	pregnancy complications	HR	0.991272	0.0162979	0.960108	1.02345	0.59067	FALSE	FALSE	152812	119	0.228655
647	Infectious and parasitic complications affecting pregnancy	AHI≥15 vs <15	m3	follow-up	OSA severity Cox	pregnancy complications	HR	0.991276	0.0162979	0.960112	1.02345	0.590838	FALSE	FALSE	152812	119	0.228532
647	Infectious and parasitic complications affecting pregnancy	AHI≥15 vs <15	m4	follow-up	OSA severity Cox	pregnancy complications	HR	0.991266	0.0162979	0.960102	1.02344	0.590418	FALSE	FALSE	152812	119	0.228841
647	Infectious and parasitic complications affecting pregnancy	AHI≥5 vs <5	m1	follow-up	OSA severity Cox	pregnancy complications	HR	0.985653	0.0180848	0.951327	1.02122	0.424237	FALSE	FALSE	152812	119	0.372392
647	Infectious and parasitic complications affecting pregnancy	AHI≥5 vs <5	m2	follow-up	OSA severity Cox	pregnancy complications	HR	0.98571	0.0180846	0.951383	1.02127	0.426089	FALSE	FALSE	152812	119	0.3705
647	Infectious and parasitic complications affecting pregnancy	AHI≥5 vs <5	m3	follow-up	OSA severity Cox	pregnancy complications	HR	0.985714	0.0180846	0.951388	1.02128	0.426245	FALSE	FALSE	152812	119	0.370341
647	Infectious and parasitic complications affecting pregnancy	AHI≥5 vs <5	m4	follow-up	OSA severity Cox	pregnancy complications	HR	0.985704	0.0180846	0.951378	1.02127	0.425924	FALSE	FALSE	152812	119	0.370668
647	Infectious and parasitic complications affecting pregnancy	mild_vs_none	m1	follow-up	OSA severity Cox	pregnancy complications	HR	0.996577	0.0175633	0.962856	1.03148	0.845229	FALSE	FALSE	152812	119	0.0730258
647	Infectious and parasitic complications affecting pregnancy	mild_vs_none	m2	follow-up	OSA severity Cox	pregnancy complications	HR	0.99658	0.0175633	0.962858	1.03148	0.845354	FALSE	FALSE	152812	119	0.0729614
647	Infectious and parasitic complications affecting pregnancy	mild_vs_none	m3	follow-up	OSA severity Cox	pregnancy complications	HR	0.99658	0.0175633	0.962858	1.03148	0.845353	FALSE	FALSE	152812	119	0.0729617
647	Infectious and parasitic complications affecting pregnancy	mild_vs_none	m4	follow-up	OSA severity Cox	pregnancy complications	HR	0.996582	0.0175633	0.96286	1.03149	0.845446	FALSE	FALSE	152812	119	0.072914	0.86114
647	Infectious and parasitic complications affecting pregnancy	moderate_vs_none	m1	follow-up	OSA severity Cox	pregnancy complications	HR	0.993848	0.0200906	0.955474	1.03376	0.758711	FALSE	FALSE	152812	119	0.119924
647	Infectious and parasitic complications affecting pregnancy	moderate_vs_none	m2	follow-up	OSA severity Cox	pregnancy complications	HR	0.993876	0.0200908	0.955501	1.03379	0.759798	FALSE	FALSE	152812	119	0.119302
647	Infectious and parasitic complications affecting pregnancy	moderate_vs_none	m3	follow-up	OSA severity Cox	pregnancy complications	HR	0.993878	0.0200908	0.955503	1.0338	0.759875	FALSE	FALSE	152812	119	0.119258
647	Infectious and parasitic complications affecting pregnancy	moderate_vs_none	m4	follow-up	OSA severity Cox	pregnancy complications	HR	0.993876	0.0200908	0.9555	1.03379	0.759781	FALSE	FALSE	152812	119	0.119311	0.86114
647	Infectious and parasitic complications affecting pregnancy	omnibus	m1	follow-up	OSA severity Cox	pregnancy complications	HR	0.252359				0.968724	FALSE	FALSE	152812	119	0.0137998
647	Infectious and parasitic complications affecting pregnancy	omnibus	m2	follow-up	OSA severity Cox	pregnancy complications	HR	0.250131				0.969117	FALSE	FALSE	152812	119	0.0136237
647	Infectious and parasitic complications affecting pregnancy	omnibus	m3	follow-up	OSA severity Cox	pregnancy complications	HR	0.249938				0.969151	FALSE	FALSE	152812	119	0.0136084
647	Infectious and parasitic complications affecting pregnancy	omnibus	m4	follow-up	OSA severity Cox	pregnancy complications	HR	0.250384				0.969073	FALSE	FALSE	152812	119	0.0136436	0.86114
647	Infectious and parasitic complications affecting pregnancy	severe_vs_none	m1	follow-up	OSA severity Cox	pregnancy complications	HR	0.9933	0.0193238	0.956383	1.03164	0.727919	FALSE	FALSE	152812	119	0.137917
647	Infectious and parasitic complications affecting pregnancy	severe_vs_none	m2	follow-up	OSA severity Cox	pregnancy complications	HR	0.993336	0.019324	0.956417	1.03168	0.729331	FALSE	FALSE	152812	119	0.137075
647	Infectious and parasitic complications affecting pregnancy	severe_vs_none	m3	follow-up	OSA severity Cox	pregnancy complications	HR	0.99334	0.0193241	0.956421	1.03168	0.729475	FALSE	FALSE	152812	119	0.13699
647	Infectious and parasitic complications affecting pregnancy	severe_vs_none	m4	follow-up	OSA severity Cox	pregnancy complications	HR	0.993328	0.019324	0.95641	1.03167	0.72902	FALSE	FALSE	152812	119	0.137261	0.86114
647	Infectious and parasitic complications affecting pregnancy	trend	m1	follow-up	OSA severity Cox	pregnancy complications	HR	0.994979	0.00726789	0.980906	1.00925	0.488558	FALSE	FALSE	152812	119	0.311084
647	Infectious and parasitic complications affecting pregnancy	trend	m2	follow-up	OSA severity Cox	pregnancy complications	HR	0.995002	0.00726789	0.980929	1.00928	0.49057	FALSE	FALSE	152812	119	0.309299
647	Infectious and parasitic complications affecting pregnancy	trend	m3	follow-up	OSA severity Cox	pregnancy complications	HR	0.995004	0.0072679	0.980931	1.00928	0.490751	FALSE	FALSE	152812	119	0.309139
647	Infectious and parasitic complications affecting pregnancy	trend	m4	follow-up	OSA severity Cox	pregnancy complications	HR	0.994999	0.00726791	0.980926	1.00927	0.490298	FALSE	FALSE	152812	119	0.30954	0.905258
647	Infectious and parasitic complications affecting pregnancy	scores:score_c1	m1	follow-up	Phenotype tierA	pregnancy complications	HR	0.996258	0.0130202	0.971156	1.02201	0.773367	FALSE	FALSE	110239	44	0.111615
647	Infectious and parasitic complications affecting pregnancy	scores:score_c1	m2	follow-up	Phenotype tierA	pregnancy complications	HR	0.996267	0.0130201	0.971165	1.02202	0.773915	FALSE	FALSE	110239	44	0.111307
647	Infectious and parasitic complications affecting pregnancy	scores:score_c1	m3a	follow-up	Phenotype tierA	pregnancy complications	HR	0.996268	0.0130201	0.971165	1.02202	0.773954	FALSE	FALSE	110239	44	0.111285
647	Infectious and parasitic complications affecting pregnancy	scores:score_c1	m3b	follow-up	Phenotype tierA	pregnancy complications	HR	0.996267	0.0130201	0.971165	1.02202	0.773951	FALSE	FALSE	110239	44	0.111286
647	Infectious and parasitic complications affecting pregnancy	scores:score_c1	m4	follow-up	Phenotype tierA	pregnancy complications	HR	0.996264	0.0130201	0.971162	1.02202	0.773773	FALSE	FALSE	110239	44	0.111386	0.900613
647	Infectious and parasitic complications affecting pregnancy	scores:score_c3	m1	follow-up	Phenotype tierA	pregnancy complications	HR	0.99808	0.0137956	0.971455	1.02544	0.88921	FALSE	FALSE	110239	44	0.0509956
647	Infectious and parasitic complications affecting pregnancy	scores:score_c3	m2	follow-up	Phenotype tierA	pregnancy complications	HR	0.998098	0.0137957	0.971472	1.02545	0.890219	FALSE	FALSE	110239	44	0.050503
647	Infectious and parasitic complications affecting pregnancy	scores:score_c3	m3a	follow-up	Phenotype tierA	pregnancy complications	HR	0.998102	0.0137957	0.971476	1.02546	0.890468	FALSE	FALSE	110239	44	0.0503818
647	Infectious and parasitic complications affecting pregnancy	scores:score_c3	m3b	follow-up	Phenotype tierA	pregnancy complications	HR	0.998097	0.0137957	0.971471	1.02545	0.890188	FALSE	FALSE	110239	44	0.0505184
647	Infectious and parasitic complications affecting pregnancy	scores:score_c3	m4	follow-up	Phenotype tierA	pregnancy complications	HR	0.998099	0.0137957	0.971473	1.02545	0.890283	FALSE	FALSE	110239	44	0.0504718	0.900613
647.1	Infections of genitourinary tract during pregnancy	AHI≥15 vs <15	m1	follow-up	OSA severity Cox	pregnancy complications	HR	0.989078	0.0162878	0.958002	1.02116	0.500136	FALSE	FALSE	152812	138	0.300912
647.1	Infections of genitourinary tract during pregnancy	AHI≥15 vs <15	m2	follow-up	OSA severity Cox	pregnancy complications	HR	0.989138	0.0162879	0.95806	1.02122	0.502515	FALSE	FALSE	152812	138	0.298851
647.1	Infections of genitourinary tract during pregnancy	AHI≥15 vs <15	m3	follow-up	OSA severity Cox	pregnancy complications	HR	0.989142	0.0162879	0.958064	1.02123	0.502676	FALSE	FALSE	152812	138	0.298712
647.1	Infections of genitourinary tract during pregnancy	AHI≥15 vs <15	m4	follow-up	OSA severity Cox	pregnancy complications	HR	0.989125	0.0162879	0.958048	1.02121	0.502025	FALSE	FALSE	152812	138	0.299275
647.1	Infections of genitourinary tract during pregnancy	AHI≥5 vs <5	m1	follow-up	OSA severity Cox	pregnancy complications	HR	0.984722	0.0180737	0.95045	1.02023	0.394305	FALSE	FALSE	152812	138	0.404168
647.1	Infections of genitourinary tract during pregnancy	AHI≥5 vs <5	m2	follow-up	OSA severity Cox	pregnancy complications	HR	0.9848	0.0180734	0.950525	1.02031	0.396722	FALSE	FALSE	152812	138	0.401514
647.1	Infections of genitourinary tract during pregnancy	AHI≥5 vs <5	m3	follow-up	OSA severity Cox	pregnancy complications	HR	0.984805	0.0180734	0.95053	1.02031	0.39688	FALSE	FALSE	152812	138	0.401341
647.1	Infections of genitourinary tract during pregnancy	AHI≥5 vs <5	m4	follow-up	OSA severity Cox	pregnancy complications	HR	0.984788	0.0180735	0.950514	1.0203	0.396362	FALSE	FALSE	152812	138	0.401908
647.1	Infections of genitourinary tract during pregnancy	mild_vs_none	m1	follow-up	OSA severity Cox	pregnancy complications	HR	0.998191	0.0175524	0.964435	1.03313	0.917847	FALSE	FALSE	152812	138	0.0372295
647.1	Infections of genitourinary tract during pregnancy	mild_vs_none	m2	follow-up	OSA severity Cox	pregnancy complications	HR	0.998195	0.0175524	0.964439	1.03313	0.918005	FALSE	FALSE	152812	138	0.0371548
647.1	Infections of genitourinary tract during pregnancy	mild_vs_none	m3	follow-up	OSA severity Cox	pregnancy complications	HR	0.998195	0.0175524	0.964439	1.03313	0.918008	FALSE	FALSE	152812	138	0.0371534
647.1	Infections of genitourinary tract during pregnancy	mild_vs_none	m4	follow-up	OSA severity Cox	pregnancy complications	HR	0.998198	0.0175525	0.964442	1.03314	0.918165	FALSE	FALSE	152812	138	0.0370791	0.492089
647.1	Infections of genitourinary tract during pregnancy	moderate_vs_none	m1	follow-up	OSA severity Cox	pregnancy complications	HR	0.993489	0.0200781	0.955152	1.03336	0.74492	FALSE	FALSE	152812	138	0.12789
647.1	Infections of genitourinary tract during pregnancy	moderate_vs_none	m2	follow-up	OSA severity Cox	pregnancy complications	HR	0.993529	0.0200784	0.95519	1.03341	0.746435	FALSE	FALSE	152812	138	0.127008
647.1	Infections of genitourinary tract during pregnancy	moderate_vs_none	m3	follow-up	OSA severity Cox	pregnancy complications	HR	0.993531	0.0200784	0.955192	1.03341	0.746517	FALSE	FALSE	152812	138	0.12696
647.1	Infections of genitourinary tract during pregnancy	moderate_vs_none	m4	follow-up	OSA severity Cox	pregnancy complications	HR	0.993527	0.0200783	0.955188	1.0334	0.746359	FALSE	FALSE	152812	138	0.127052	0.492089
647.1	Infections of genitourinary tract during pregnancy	omnibus	m1	follow-up	OSA severity Cox	pregnancy complications	HR	0.354418				0.949489	FALSE	FALSE	152812	138	0.0225101
647.1	Infections of genitourinary tract during pregnancy	omnibus	m2	follow-up	OSA severity Cox	pregnancy complications	HR	0.350631				0.950241	FALSE	FALSE	152812	138	0.0221662
647.1	Infections of genitourinary tract during pregnancy	omnibus	m3	follow-up	OSA severity Cox	pregnancy complications	HR	0.35037				0.950293	FALSE	FALSE	152812	138	0.0221425
647.1	Infections of genitourinary tract during pregnancy	omnibus	m4	follow-up	OSA severity Cox	pregnancy complications	HR	0.351449				0.950079	FALSE	FALSE	152812	138	0.0222404	0.492089
647.1	Infections of genitourinary tract during pregnancy	severe_vs_none	m1	follow-up	OSA severity Cox	pregnancy complications	HR	0.990599	0.019312	0.953805	1.02881	0.624764	FALSE	FALSE	152812	138	0.204284
647.1	Infections of genitourinary tract during pregnancy	severe_vs_none	m2	follow-up	OSA severity Cox	pregnancy complications	HR	0.990647	0.0193123	0.95385	1.02886	0.626556	FALSE	FALSE	152812	138	0.20304
647.1	Infections of genitourinary tract during pregnancy	severe_vs_none	m3	follow-up	OSA severity Cox	pregnancy complications	HR	0.990651	0.0193123	0.953854	1.02887	0.626696	FALSE	FALSE	152812	138	0.202943
647.1	Infections of genitourinary tract during pregnancy	severe_vs_none	m4	follow-up	OSA severity Cox	pregnancy complications	HR	0.990631	0.0193122	0.953835	1.02885	0.625976	FALSE	FALSE	152812	138	0.203443	0.492089
647.1	Infections of genitourinary tract during pregnancy	trend	m1	follow-up	OSA severity Cox	pregnancy complications	HR	0.994014	0.00726343	0.979964	1.00827	0.408492	FALSE	FALSE	152812	138	0.388817
647.1	Infections of genitourinary tract during pregnancy	trend	m2	follow-up	OSA severity Cox	pregnancy complications	HR	0.994046	0.00726344	0.979995	1.0083	0.410968	FALSE	FALSE	152812	138	0.386192
647.1	Infections of genitourinary tract during pregnancy	trend	m3	follow-up	OSA severity Cox	pregnancy complications	HR	0.994048	0.00726344	0.979997	1.0083	0.411139	FALSE	FALSE	152812	138	0.386011
647.1	Infections of genitourinary tract during pregnancy	trend	m4	follow-up	OSA severity Cox	pregnancy complications	HR	0.994039	0.00726346	0.979988	1.00829	0.41045	FALSE	FALSE	152812	138	0.38674	0.585651
647.1	Infections of genitourinary tract during pregnancy	scores:score_c1	m1	follow-up	Phenotype tierA	pregnancy complications	HR	0.995821	0.0130144	0.970741	1.02155	0.747632	FALSE	FALSE	110239	54	0.126312
647.1	Infections of genitourinary tract during pregnancy	scores:score_c1	m2	follow-up	Phenotype tierA	pregnancy complications	HR	0.995835	0.0130144	0.970754	1.02156	0.748414	FALSE	FALSE	110239	54	0.125858
647.1	Infections of genitourinary tract during pregnancy	scores:score_c1	m3a	follow-up	Phenotype tierA	pregnancy complications	HR	0.995836	0.0130144	0.970756	1.02156	0.748482	FALSE	FALSE	110239	54	0.125819
647.1	Infections of genitourinary tract during pregnancy	scores:score_c1	m3b	follow-up	Phenotype tierA	pregnancy complications	HR	0.995836	0.0130144	0.970755	1.02156	0.748479	FALSE	FALSE	110239	54	0.12582
647.1	Infections of genitourinary tract during pregnancy	scores:score_c1	m4	follow-up	Phenotype tierA	pregnancy complications	HR	0.995831	0.0130144	0.970751	1.02156	0.748219	FALSE	FALSE	110239	54	0.125972	0.750804
647.1	Infections of genitourinary tract during pregnancy	scores:score_c3	m1	follow-up	Phenotype tierA	pregnancy complications	HR	0.997069	0.0137894	0.970483	1.02438	0.831451	FALSE	FALSE	110239	54	0.0801635
647.1	Infections of genitourinary tract during pregnancy	scores:score_c3	m2	follow-up	Phenotype tierA	pregnancy complications	HR	0.997097	0.0137896	0.970509	1.02441	0.833017	FALSE	FALSE	110239	54	0.0793462
647.1	Infections of genitourinary tract during pregnancy	scores:score_c3	m3a	follow-up	Phenotype tierA	pregnancy complications	HR	0.997106	0.0137896	0.970518	1.02442	0.833527	FALSE	FALSE	110239	54	0.0790806
647.1	Infections of genitourinary tract during pregnancy	scores:score_c3	m3b	follow-up	Phenotype tierA	pregnancy complications	HR	0.9971	0.0137897	0.970512	1.02442	0.833207	FALSE	FALSE	110239	54	0.0792472
647.1	Infections of genitourinary tract during pregnancy	scores:score_c3	m4	follow-up	Phenotype tierA	pregnancy complications	HR	0.997103	0.0137897	0.970515	1.02442	0.833345	FALSE	FALSE	110239	54	0.0791752	0.750804
649	Other conditions or status of the mother complicating pregnancy, childbirth, or the puerperium	AHI≥15 vs <15	m1	follow-up	OSA severity Cox	pregnancy complications	HR	0.96267	0.0163423	0.932324	0.994004	0.0199131	FALSE	FALSE	147452	524	1.70086
649	Other conditions or status of the mother complicating pregnancy, childbirth, or the puerperium	AHI≥15 vs <15	m2	follow-up	OSA severity Cox	pregnancy complications	HR	0.963495	0.0163438	0.93312	0.994859	0.0228845	FALSE	FALSE	147452	524	1.64046
649	Other conditions or status of the mother complicating pregnancy, childbirth, or the puerperium	AHI≥15 vs <15	m3	follow-up	OSA severity Cox	pregnancy complications	HR	0.963534	0.016344	0.933158	0.9949	0.0230365	FALSE	FALSE	147452	524	1.63758
649	Other conditions or status of the mother complicating pregnancy, childbirth, or the puerperium	AHI≥15 vs <15	m4	follow-up	OSA severity Cox	pregnancy complications	HR	0.963124	0.016344	0.932761	0.994476	0.0215126	FALSE	FALSE	147452	524	1.66731
649	Other conditions or status of the mother complicating pregnancy, childbirth, or the puerperium	AHI≥5 vs <5	m1	follow-up	OSA severity Cox	pregnancy complications	HR	0.948493	0.0182532	0.91516	0.98304	0.00376644	FALSE	FALSE	147452	524	2.42407
649	Other conditions or status of the mother complicating pregnancy, childbirth, or the puerperium	AHI≥5 vs <5	m2	follow-up	OSA severity Cox	pregnancy complications	HR	0.949592	0.0182493	0.916227	0.984171	0.00459317	FALSE	FALSE	147452	524	2.33789
649	Other conditions or status of the mother complicating pregnancy, childbirth, or the puerperium	AHI≥5 vs <5	m3	follow-up	OSA severity Cox	pregnancy complications	HR	0.949657	0.0182491	0.91629	0.984239	0.00464736	FALSE	FALSE	147452	524	2.33279
649	Other conditions or status of the mother complicating pregnancy, childbirth, or the puerperium	AHI≥5 vs <5	m4	follow-up	OSA severity Cox	pregnancy complications	HR	0.949234	0.0182514	0.915878	0.983804	0.00430927	FALSE	FALSE	147452	524	2.3656
649	Other conditions or status of the mother complicating pregnancy, childbirth, or the puerperium	mild_vs_none	m1	follow-up	OSA severity Cox	pregnancy complications	HR	0.994372	0.0176552	0.960552	1.02938	0.749207	FALSE	FALSE	147452	524	0.125398
649	Other conditions or status of the mother complicating pregnancy, childbirth, or the puerperium	mild_vs_none	m2	follow-up	OSA severity Cox	pregnancy complications	HR	0.994448	0.0176554	0.960624	1.02946	0.752483	FALSE	FALSE	147452	524	0.123503
649	Other conditions or status of the mother complicating pregnancy, childbirth, or the puerperium	mild_vs_none	m3	follow-up	OSA severity Cox	pregnancy complications	HR	0.994464	0.0176555	0.96064	1.02948	0.753179	FALSE	FALSE	147452	524	0.123102
649	Other conditions or status of the mother complicating pregnancy, childbirth, or the puerperium	mild_vs_none	m4	follow-up	OSA severity Cox	pregnancy complications	HR	0.994545	0.0176558	0.960718	1.02956	0.756708	FALSE	FALSE	147452	524	0.121072	0.470443
649	Other conditions or status of the mother complicating pregnancy, childbirth, or the puerperium	moderate_vs_none	m1	follow-up	OSA severity Cox	pregnancy complications	HR	0.975351	0.0201086	0.937658	1.01456	0.214556	FALSE	FALSE	147452	524	0.668459
649	Other conditions or status of the mother complicating pregnancy, childbirth, or the puerperium	moderate_vs_none	m2	follow-up	OSA severity Cox	pregnancy complications	HR	0.975899	0.0201119	0.938178	1.01514	0.225114	FALSE	FALSE	147452	524	0.647598
649	Other conditions or status of the mother complicating pregnancy, childbirth, or the puerperium	moderate_vs_none	m3	follow-up	OSA severity Cox	pregnancy complications	HR	0.975935	0.0201122	0.938212	1.01517	0.22582	FALSE	FALSE	147452	524	0.646238
649	Other conditions or status of the mother complicating pregnancy, childbirth, or the puerperium	moderate_vs_none	m4	follow-up	OSA severity Cox	pregnancy complications	HR	0.975824	0.0201115	0.938107	1.01506	0.223651	FALSE	FALSE	147452	524	0.650429	0.470443
649	Other conditions or status of the mother complicating pregnancy, childbirth, or the puerperium	omnibus	m1	follow-up	OSA severity Cox	pregnancy complications	HR	4.11689				0.249116	FALSE	FALSE	147452	524	0.603599
649	Other conditions or status of the mother complicating pregnancy, childbirth, or the puerperium	omnibus	m2	follow-up	OSA severity Cox	pregnancy complications	HR	3.93443				0.268632	FALSE	FALSE	147452	524	0.570842
649	Other conditions or status of the mother complicating pregnancy, childbirth, or the puerperium	omnibus	m3	follow-up	OSA severity Cox	pregnancy complications	HR	3.92559				0.269612	FALSE	FALSE	147452	524	0.56926
649	Other conditions or status of the mother complicating pregnancy, childbirth, or the puerperium	omnibus	m4	follow-up	OSA severity Cox	pregnancy complications	HR	4.01563				0.259781	FALSE	FALSE	147452	524	0.585392	0.470443
649	Other conditions or status of the mother complicating pregnancy, childbirth, or the puerperium	severe_vs_none	m1	follow-up	OSA severity Cox	pregnancy complications	HR	0.969752	0.0193028	0.933749	1.00714	0.111561	FALSE	FALSE	147452	524	0.952488
649	Other conditions or status of the mother complicating pregnancy, childbirth, or the puerperium	severe_vs_none	m2	follow-up	OSA severity Cox	pregnancy complications	HR	0.970427	0.0193067	0.934392	1.00785	0.11998	FALSE	FALSE	147452	524	0.920892
649	Other conditions or status of the mother complicating pregnancy, childbirth, or the puerperium	severe_vs_none	m3	follow-up	OSA severity Cox	pregnancy complications	HR	0.970451	0.0193069	0.934414	1.00788	0.120288	FALSE	FALSE	147452	524	0.919778
649	Other conditions or status of the mother complicating pregnancy, childbirth, or the puerperium	severe_vs_none	m4	follow-up	OSA severity Cox	pregnancy complications	HR	0.969973	0.0193051	0.933957	1.00738	0.114283	FALSE	FALSE	147452	524	0.942017	0.470443
649	Other conditions or status of the mother complicating pregnancy, childbirth, or the puerperium	trend	m1	follow-up	OSA severity Cox	pregnancy complications	HR	0.979832	0.00729604	0.96592	0.993944	0.00523034	FALSE	FALSE	147452	524	2.28147
649	Other conditions or status of the mother complicating pregnancy, childbirth, or the puerperium	trend	m2	follow-up	OSA severity Cox	pregnancy complications	HR	0.980275	0.00729611	0.966357	0.994394	0.00632435	FALSE	FALSE	147452	524	2.19898
649	Other conditions or status of the mother complicating pregnancy, childbirth, or the puerperium	trend	m3	follow-up	OSA severity Cox	pregnancy complications	HR	0.980297	0.00729612	0.966379	0.994416	0.00638397	FALSE	FALSE	147452	524	2.19491
649	Other conditions or status of the mother complicating pregnancy, childbirth, or the puerperium	trend	m4	follow-up	OSA severity Cox	pregnancy complications	HR	0.980076	0.00729629	0.966161	0.994193	0.00581162	FALSE	FALSE	147452	524	2.2357	0.47768
649	Other conditions or status of the mother complicating pregnancy, childbirth, or the puerperium	omnibus	m1	follow-up	Phenotype octant_phecode	pregnancy complications	HR	2.17382				0.949597	FALSE	FALSE	23675	42	0.0224608										7	0.01
649	Other conditions or status of the mother complicating pregnancy, childbirth, or the puerperium	omnibus	m2	follow-up	Phenotype octant_phecode	pregnancy complications	HR	1.66399				0.976084	FALSE	FALSE	23675	42	0.010513										7	0.01
649	Other conditions or status of the mother complicating pregnancy, childbirth, or the puerperium	omnibus	m3a	follow-up	Phenotype octant_phecode	pregnancy complications	HR	1.66135				0.976193	FALSE	FALSE	23675	42	0.0104645										7	0.01
649	Other conditions or status of the mother complicating pregnancy, childbirth, or the puerperium	omnibus	m3b	follow-up	Phenotype octant_phecode	pregnancy complications	HR	1.63275				0.977355	FALSE	FALSE	23675	42	0.00994769										7	0.01
649	Other conditions or status of the mother complicating pregnancy, childbirth, or the puerperium	omnibus	m4	follow-up	Phenotype octant_phecode	pregnancy complications	HR	1.69534				0.974767	FALSE	FALSE	23675	42	0.011099										7	0.01
649	Other conditions or status of the mother complicating pregnancy, childbirth, or the puerperium	scores:score_c1	m1	follow-up	Phenotype tierA	pregnancy complications	HR	0.982201	0.0131305	0.957246	1.00781	0.171394	FALSE	FALSE	107011	232	0.766003
649	Other conditions or status of the mother complicating pregnancy, childbirth, or the puerperium	scores:score_c1	m2	follow-up	Phenotype tierA	pregnancy complications	HR	0.982437	0.01313	0.957477	1.00805	0.177166	FALSE	FALSE	107011	232	0.751619
649	Other conditions or status of the mother complicating pregnancy, childbirth, or the puerperium	scores:score_c1	m3a	follow-up	Phenotype tierA	pregnancy complications	HR	0.982451	0.01313	0.957491	1.00806	0.177535	FALSE	FALSE	107011	232	0.750716
649	Other conditions or status of the mother complicating pregnancy, childbirth, or the puerperium	scores:score_c1	m3b	follow-up	Phenotype tierA	pregnancy complications	HR	0.982451	0.01313	0.957491	1.00806	0.177531	FALSE	FALSE	107011	232	0.750725
649	Other conditions or status of the mother complicating pregnancy, childbirth, or the puerperium	scores:score_c1	m4	follow-up	Phenotype tierA	pregnancy complications	HR	0.982356	0.0131303	0.957398	1.00796	0.175175	FALSE	FALSE	107011	232	0.756527	0.132656
649	Other conditions or status of the mother complicating pregnancy, childbirth, or the puerperium	scores:score_c3	m1	follow-up	Phenotype tierA	pregnancy complications	HR	0.988696	0.0138398	0.962237	1.01588	0.411386	FALSE	FALSE	107011	232	0.385751
649	Other conditions or status of the mother complicating pregnancy, childbirth, or the puerperium	scores:score_c3	m2	follow-up	Phenotype tierA	pregnancy complications	HR	0.989194	0.0138426	0.962717	1.0164	0.432502	FALSE	FALSE	107011	232	0.364011
649	Other conditions or status of the mother complicating pregnancy, childbirth, or the puerperium	scores:score_c3	m3a	follow-up	Phenotype tierA	pregnancy complications	HR	0.989272	0.0138433	0.962792	1.01648	0.435886	FALSE	FALSE	107011	232	0.360627
649	Other conditions or status of the mother complicating pregnancy, childbirth, or the puerperium	scores:score_c3	m3b	follow-up	Phenotype tierA	pregnancy complications	HR	0.98926	0.0138439	0.962779	1.01647	0.435411	FALSE	FALSE	107011	232	0.361101
649	Other conditions or status of the mother complicating pregnancy, childbirth, or the puerperium	scores:score_c3	m4	follow-up	Phenotype tierA	pregnancy complications	HR	0.989307	0.013844	0.962825	1.01652	0.437441	FALSE	FALSE	107011	232	0.359081	0.132656
649	Other conditions or status of the mother complicating pregnancy, childbirth, or the puerperium	archetype:arch_comorbid_without_hypoxemia	m1	follow-up	Phenotype tierB	pregnancy complications	HR	0.983075	0.1205	0.776277	1.24496	0.887347	FALSE	FALSE	23675	42	0.0519064
649	Other conditions or status of the mother complicating pregnancy, childbirth, or the puerperium	archetype:arch_comorbid_without_hypoxemia	m2	follow-up	Phenotype tierB	pregnancy complications	HR	0.983508	0.120526	0.77658	1.24557	0.89026	FALSE	FALSE	23675	42	0.0504832
649	Other conditions or status of the mother complicating pregnancy, childbirth, or the puerperium	archetype:arch_comorbid_without_hypoxemia	m3a	follow-up	Phenotype tierB	pregnancy complications	HR	0.983524	0.120527	0.776591	1.2456	0.890367	FALSE	FALSE	23675	42	0.0504309
649	Other conditions or status of the mother complicating pregnancy, childbirth, or the puerperium	archetype:arch_comorbid_without_hypoxemia	m3b	follow-up	Phenotype tierB	pregnancy complications	HR	0.983582	0.12053	0.776632	1.24568	0.89076	FALSE	FALSE	23675	42	0.0502391
649	Other conditions or status of the mother complicating pregnancy, childbirth, or the puerperium	archetype:arch_comorbid_without_hypoxemia	m4	follow-up	Phenotype tierB	pregnancy complications	HR	0.983714	0.120538	0.776724	1.24587	0.891647	FALSE	FALSE	23675	42	0.049807	0.905145
649	Other conditions or status of the mother complicating pregnancy, childbirth, or the puerperium	archetype:arch_severe_but_asymptomatic	m1	follow-up	Phenotype tierB	pregnancy complications	HR	0.978857	0.0839866	0.83029	1.15401	0.799156	FALSE	FALSE	23675	42	0.0973686
649	Other conditions or status of the mother complicating pregnancy, childbirth, or the puerperium	archetype:arch_severe_but_asymptomatic	m2	follow-up	Phenotype tierB	pregnancy complications	HR	0.979295	0.0840029	0.830635	1.15456	0.803312	FALSE	FALSE	23675	42	0.0951159
649	Other conditions or status of the mother complicating pregnancy, childbirth, or the puerperium	archetype:arch_severe_but_asymptomatic	m3a	follow-up	Phenotype tierB	pregnancy complications	HR	0.979309	0.0840034	0.830645	1.15458	0.803438	FALSE	FALSE	23675	42	0.0950477
649	Other conditions or status of the mother complicating pregnancy, childbirth, or the puerperium	archetype:arch_severe_but_asymptomatic	m3b	follow-up	Phenotype tierB	pregnancy complications	HR	0.979306	0.0840034	0.830644	1.15458	0.803416	FALSE	FALSE	23675	42	0.0950595
649	Other conditions or status of the mother complicating pregnancy, childbirth, or the puerperium	archetype:arch_severe_but_asymptomatic	m4	follow-up	Phenotype tierB	pregnancy complications	HR	0.979264	0.0840019	0.83061	1.15452	0.803016	FALSE	FALSE	23675	42	0.095276	0.905145
649	Other conditions or status of the mother complicating pregnancy, childbirth, or the puerperium	archetype:arch_severe_symptomatic_otherwise_well	m1	follow-up	Phenotype tierB	pregnancy complications	HR	0.994557	0.106375	0.80739	1.22511	0.959081	FALSE	FALSE	23675	42	0.0181449
649	Other conditions or status of the mother complicating pregnancy, childbirth, or the puerperium	archetype:arch_severe_symptomatic_otherwise_well	m2	follow-up	Phenotype tierB	pregnancy complications	HR	0.994243	0.10636	0.807159	1.22469	0.95671	FALSE	FALSE	23675	42	0.0192195
649	Other conditions or status of the mother complicating pregnancy, childbirth, or the puerperium	archetype:arch_severe_symptomatic_otherwise_well	m3a	follow-up	Phenotype tierB	pregnancy complications	HR	0.994243	0.10636	0.807159	1.22469	0.956711	FALSE	FALSE	23675	42	0.0192192
649	Other conditions or status of the mother complicating pregnancy, childbirth, or the puerperium	archetype:arch_severe_symptomatic_otherwise_well	m3b	follow-up	Phenotype tierB	pregnancy complications	HR	0.994207	0.106358	0.807132	1.22464	0.956435	FALSE	FALSE	23675	42	0.0193444
649	Other conditions or status of the mother complicating pregnancy, childbirth, or the puerperium	archetype:arch_severe_symptomatic_otherwise_well	m4	follow-up	Phenotype tierB	pregnancy complications	HR	0.994058	0.106351	0.807022	1.22444	0.955309	FALSE	FALSE	23675	42	0.0198563	0.905145
649	Other conditions or status of the mother complicating pregnancy, childbirth, or the puerperium	archetype:arch_symptomatic_without_hypoxemia	m1	follow-up	Phenotype tierB	pregnancy complications	HR	1.006	0.076631	0.865701	1.16903	0.937812	FALSE	FALSE	23675	42	0.0278844
649	Other conditions or status of the mother complicating pregnancy, childbirth, or the puerperium	archetype:arch_symptomatic_without_hypoxemia	m2	follow-up	Phenotype tierB	pregnancy complications	HR	1.00553	0.0766164	0.86532	1.16845	0.942669	FALSE	FALSE	23675	42	0.0256409
649	Other conditions or status of the mother complicating pregnancy, childbirth, or the puerperium	archetype:arch_symptomatic_without_hypoxemia	m3a	follow-up	Phenotype tierB	pregnancy complications	HR	1.00551	0.076616	0.865311	1.16843	0.942785	FALSE	FALSE	23675	42	0.0255873
649	Other conditions or status of the mother complicating pregnancy, childbirth, or the puerperium	archetype:arch_symptomatic_without_hypoxemia	m3b	follow-up	Phenotype tierB	pregnancy complications	HR	1.00553	0.0766164	0.865321	1.16845	0.942667	FALSE	FALSE	23675	42	0.0256419
649	Other conditions or status of the mother complicating pregnancy, childbirth, or the puerperium	archetype:arch_symptomatic_without_hypoxemia	m4	follow-up	Phenotype tierB	pregnancy complications	HR	1.00557	0.076618	0.86536	1.16851	0.942162	FALSE	FALSE	23675	42	0.0258744	0.905145
649	Other conditions or status of the mother complicating pregnancy, childbirth, or the puerperium	archetype:arch_triple_high	m1	follow-up	Phenotype tierB	pregnancy complications	HR	0.980538	0.156044	0.72217	1.33134	0.899768	FALSE	FALSE	23675	42	0.0458695
649	Other conditions or status of the mother complicating pregnancy, childbirth, or the puerperium	archetype:arch_triple_high	m2	follow-up	Phenotype tierB	pregnancy complications	HR	0.980864	0.156069	0.722375	1.33185	0.901473	FALSE	FALSE	23675	42	0.0450473
649	Other conditions or status of the mother complicating pregnancy, childbirth, or the puerperium	archetype:arch_triple_high	m3a	follow-up	Phenotype tierB	pregnancy complications	HR	0.980889	0.156071	0.722391	1.33189	0.901606	FALSE	FALSE	23675	42	0.0449832
649	Other conditions or status of the mother complicating pregnancy, childbirth, or the puerperium	archetype:arch_triple_high	m3b	follow-up	Phenotype tierB	pregnancy complications	HR	0.980974	0.156078	0.722444	1.33202	0.90205	FALSE	FALSE	23675	42	0.0447695
649	Other conditions or status of the mother complicating pregnancy, childbirth, or the puerperium	archetype:arch_triple_high	m4	follow-up	Phenotype tierB	pregnancy complications	HR	0.980921	0.156074	0.72241	1.33194	0.901773	FALSE	FALSE	23675	42	0.044903	0.905145
649	Other conditions or status of the mother complicating pregnancy, childbirth, or the puerperium	archetype:arch_triple_low	m1	follow-up	Phenotype tierB	pregnancy complications	HR	1.00443	0.143348	0.758408	1.33027	0.975383	FALSE	FALSE	23675	42	0.0108249
649	Other conditions or status of the mother complicating pregnancy, childbirth, or the puerperium	archetype:arch_triple_low	m2	follow-up	Phenotype tierB	pregnancy complications	HR	1.00421	0.143333	0.758259	1.32993	0.976644	FALSE	FALSE	23675	42	0.0102637
649	Other conditions or status of the mother complicating pregnancy, childbirth, or the puerperium	archetype:arch_triple_low	m3a	follow-up	Phenotype tierB	pregnancy complications	HR	1.00419	0.143332	0.758246	1.3299	0.976753	FALSE	FALSE	23675	42	0.0102152
649	Other conditions or status of the mother complicating pregnancy, childbirth, or the puerperium	archetype:arch_triple_low	m3b	follow-up	Phenotype tierB	pregnancy complications	HR	1.00414	0.143328	0.758214	1.32982	0.97702	FALSE	FALSE	23675	42	0.0100967
649	Other conditions or status of the mother complicating pregnancy, childbirth, or the puerperium	archetype:arch_triple_low	m4	follow-up	Phenotype tierB	pregnancy complications	HR	1.00418	0.143331	0.75824	1.32988	0.9768	FALSE	FALSE	23675	42	0.0101942	0.905145
649	Other conditions or status of the mother complicating pregnancy, childbirth, or the puerperium	scores:score_c1	m1	follow-up	Phenotype tierB	pregnancy complications	HR	0.984363	0.0275953	0.932537	1.03907	0.567904	FALSE	FALSE	23675	42	0.245725
649	Other conditions or status of the mother complicating pregnancy, childbirth, or the puerperium	scores:score_c1	m2	follow-up	Phenotype tierB	pregnancy complications	HR	0.984506	0.027595	0.932673	1.03922	0.571482	FALSE	FALSE	23675	42	0.242997
649	Other conditions or status of the mother complicating pregnancy, childbirth, or the puerperium	scores:score_c1	m3a	follow-up	Phenotype tierB	pregnancy complications	HR	0.984514	0.0275951	0.932681	1.03923	0.571691	FALSE	FALSE	23675	42	0.242839
649	Other conditions or status of the mother complicating pregnancy, childbirth, or the puerperium	scores:score_c1	m3b	follow-up	Phenotype tierB	pregnancy complications	HR	0.984515	0.0275951	0.932681	1.03923	0.571705	FALSE	FALSE	23675	42	0.242828
649	Other conditions or status of the mother complicating pregnancy, childbirth, or the puerperium	scores:score_c1	m4	follow-up	Phenotype tierB	pregnancy complications	HR	0.984438	0.0275953	0.932608	1.03915	0.569772	FALSE	FALSE	23675	42	0.244299	0.801884
649	Other conditions or status of the mother complicating pregnancy, childbirth, or the puerperium	scores:score_c2	m1	follow-up	Phenotype tierB	pregnancy complications	HR	1.00389	0.0302991	0.946008	1.06531	0.898077	FALSE	FALSE	23675	42	0.0466864
649	Other conditions or status of the mother complicating pregnancy, childbirth, or the puerperium	scores:score_c2	m2	follow-up	Phenotype tierB	pregnancy complications	HR	1.00361	0.0302997	0.945741	1.06501	0.905417	FALSE	FALSE	23675	42	0.0431514
649	Other conditions or status of the mother complicating pregnancy, childbirth, or the puerperium	scores:score_c2	m3a	follow-up	Phenotype tierB	pregnancy complications	HR	1.0036	0.0302998	0.945739	1.06501	0.90548	FALSE	FALSE	23675	42	0.043121
649	Other conditions or status of the mother complicating pregnancy, childbirth, or the puerperium	scores:score_c2	m3b	follow-up	Phenotype tierB	pregnancy complications	HR	1.00362	0.0302998	0.945749	1.06502	0.905191	FALSE	FALSE	23675	42	0.0432598
649	Other conditions or status of the mother complicating pregnancy, childbirth, or the puerperium	scores:score_c2	m4	follow-up	Phenotype tierB	pregnancy complications	HR	1.00358	0.0302997	0.945719	1.06499	0.906027	FALSE	FALSE	23675	42	0.0428588	0.801884
649	Other conditions or status of the mother complicating pregnancy, childbirth, or the puerperium	scores:score_c3	m1	follow-up	Phenotype tierB	pregnancy complications	HR	0.989026	0.0299223	0.932691	1.04876	0.712295	FALSE	FALSE	23675	42	0.14734
649	Other conditions or status of the mother complicating pregnancy, childbirth, or the puerperium	scores:score_c3	m2	follow-up	Phenotype tierB	pregnancy complications	HR	0.989368	0.0299266	0.933005	1.04913	0.720951	FALSE	FALSE	23675	42	0.142094
649	Other conditions or status of the mother complicating pregnancy, childbirth, or the puerperium	scores:score_c3	m3a	follow-up	Phenotype tierB	pregnancy complications	HR	0.989379	0.0299277	0.933014	1.04915	0.721254	FALSE	FALSE	23675	42	0.141912
649	Other conditions or status of the mother complicating pregnancy, childbirth, or the puerperium	scores:score_c3	m3b	follow-up	Phenotype tierB	pregnancy complications	HR	0.989434	0.0299287	0.933064	1.04921	0.722655	FALSE	FALSE	23675	42	0.141069
649	Other conditions or status of the mother complicating pregnancy, childbirth, or the puerperium	scores:score_c3	m4	follow-up	Phenotype tierB	pregnancy complications	HR	0.989474	0.029929	0.933101	1.04925	0.723654	FALSE	FALSE	23675	42	0.140469	0.801884
649.1	Diabetes or abnormal glucose tolerance complicating pregnancy	AHI≥15 vs <15	m1	follow-up	OSA severity Cox	pregnancy complications	HR	0.980556	0.0164683	0.949411	1.01272	0.233124	FALSE	FALSE	147452	290	0.632413
649.1	Diabetes or abnormal glucose tolerance complicating pregnancy	AHI≥15 vs <15	m2	follow-up	OSA severity Cox	pregnancy complications	HR	0.980808	0.0164687	0.949655	1.01298	0.239314	FALSE	FALSE	147452	290	0.621031
649.1	Diabetes or abnormal glucose tolerance complicating pregnancy	AHI≥15 vs <15	m3	follow-up	OSA severity Cox	pregnancy complications	HR	0.980818	0.0164687	0.949664	1.01299	0.239561	FALSE	FALSE	147452	290	0.620584
649.1	Diabetes or abnormal glucose tolerance complicating pregnancy	AHI≥15 vs <15	m4	follow-up	OSA severity Cox	pregnancy complications	HR	0.980739	0.0164688	0.949588	1.01291	0.237631	FALSE	FALSE	147452	290	0.624096
649.1	Diabetes or abnormal glucose tolerance complicating pregnancy	AHI≥5 vs <5	m1	follow-up	OSA severity Cox	pregnancy complications	HR	0.976612	0.0183982	0.942023	1.01247	0.198331	FALSE	FALSE	147452	290	0.70261
649.1	Diabetes or abnormal glucose tolerance complicating pregnancy	AHI≥5 vs <5	m2	follow-up	OSA severity Cox	pregnancy complications	HR	0.976945	0.0183969	0.942346	1.01281	0.204839	FALSE	FALSE	147452	290	0.688587
649.1	Diabetes or abnormal glucose tolerance complicating pregnancy	AHI≥5 vs <5	m3	follow-up	OSA severity Cox	pregnancy complications	HR	0.976963	0.0183969	0.942364	1.01283	0.205196	FALSE	FALSE	147452	290	0.68783
649.1	Diabetes or abnormal glucose tolerance complicating pregnancy	AHI≥5 vs <5	m4	follow-up	OSA severity Cox	pregnancy complications	HR	0.976883	0.0183974	0.942286	1.01275	0.203627	FALSE	FALSE	147452	290	0.691165
649.1	Diabetes or abnormal glucose tolerance complicating pregnancy	mild_vs_none	m1	follow-up	OSA severity Cox	pregnancy complications	HR	1.00062	0.0177915	0.966326	1.03612	0.972347	FALSE	FALSE	147452	290	0.0121785
649.1	Diabetes or abnormal glucose tolerance complicating pregnancy	mild_vs_none	m2	follow-up	OSA severity Cox	pregnancy complications	HR	1.00063	0.0177916	0.966343	1.03614	0.971538	FALSE	FALSE	147452	290	0.0125401
649.1	Diabetes or abnormal glucose tolerance complicating pregnancy	mild_vs_none	m3	follow-up	OSA severity Cox	pregnancy complications	HR	1.00064	0.0177916	0.966348	1.03615	0.971296	FALSE	FALSE	147452	290	0.0126483
649.1	Diabetes or abnormal glucose tolerance complicating pregnancy	mild_vs_none	m4	follow-up	OSA severity Cox	pregnancy complications	HR	1.00066	0.0177917	0.966365	1.03617	0.97054	FALSE	FALSE	147452	290	0.0129864	0.726752
649.1	Diabetes or abnormal glucose tolerance complicating pregnancy	moderate_vs_none	m1	follow-up	OSA severity Cox	pregnancy complications	HR	0.989834	0.020262	0.951295	1.02993	0.614063	FALSE	FALSE	147452	290	0.211787
649.1	Diabetes or abnormal glucose tolerance complicating pregnancy	moderate_vs_none	m2	follow-up	OSA severity Cox	pregnancy complications	HR	0.989999	0.020263	0.951452	1.03011	0.619879	FALSE	FALSE	147452	290	0.207693
649.1	Diabetes or abnormal glucose tolerance complicating pregnancy	moderate_vs_none	m3	follow-up	OSA severity Cox	pregnancy complications	HR	0.99001	0.0202631	0.951462	1.03012	0.620247	FALSE	FALSE	147452	290	0.207435
649.1	Diabetes or abnormal glucose tolerance complicating pregnancy	moderate_vs_none	m4	follow-up	OSA severity Cox	pregnancy complications	HR	0.98999	0.020263	0.951443	1.0301	0.619537	FALSE	FALSE	147452	290	0.207933	0.726752
649.1	Diabetes or abnormal glucose tolerance complicating pregnancy	omnibus	m1	follow-up	OSA severity Cox	pregnancy complications	HR	1.11808				0.77271	FALSE	FALSE	147452	290	0.111983
649.1	Diabetes or abnormal glucose tolerance complicating pregnancy	omnibus	m2	follow-up	OSA severity Cox	pregnancy complications	HR	1.09026				0.779425	FALSE	FALSE	147452	290	0.108226
649.1	Diabetes or abnormal glucose tolerance complicating pregnancy	omnibus	m3	follow-up	OSA severity Cox	pregnancy complications	HR	1.08934				0.779648	FALSE	FALSE	147452	290	0.108102
649.1	Diabetes or abnormal glucose tolerance complicating pregnancy	omnibus	m4	follow-up	OSA severity Cox	pregnancy complications	HR	1.0992				0.777268	FALSE	FALSE	147452	290	0.109429	0.726752
649.1	Diabetes or abnormal glucose tolerance complicating pregnancy	severe_vs_none	m1	follow-up	OSA severity Cox	pregnancy complications	HR	0.982055	0.0194496	0.945323	1.02021	0.351837	FALSE	FALSE	147452	290	0.453659
649.1	Diabetes or abnormal glucose tolerance complicating pregnancy	severe_vs_none	m2	follow-up	OSA severity Cox	pregnancy complications	HR	0.982258	0.0194508	0.945517	1.02043	0.357406	FALSE	FALSE	147452	290	0.446838
649.1	Diabetes or abnormal glucose tolerance complicating pregnancy	severe_vs_none	m3	follow-up	OSA severity Cox	pregnancy complications	HR	0.982263	0.0194509	0.945521	1.02043	0.357531	FALSE	FALSE	147452	290	0.446686
649.1	Diabetes or abnormal glucose tolerance complicating pregnancy	severe_vs_none	m4	follow-up	OSA severity Cox	pregnancy complications	HR	0.982172	0.0194506	0.945434	1.02034	0.355037	FALSE	FALSE	147452	290	0.449726	0.726752
649.1	Diabetes or abnormal glucose tolerance complicating pregnancy	trend	m1	follow-up	OSA severity Cox	pregnancy complications	HR	0.98978	0.00735195	0.97562	1.00415	0.162322	FALSE	FALSE	147452	290	0.789622
649.1	Diabetes or abnormal glucose tolerance complicating pregnancy	trend	m2	follow-up	OSA severity Cox	pregnancy complications	HR	0.989913	0.00735197	0.975751	1.00428	0.167915	FALSE	FALSE	147452	290	0.774911
649.1	Diabetes or abnormal glucose tolerance complicating pregnancy	trend	m3	follow-up	OSA severity Cox	pregnancy complications	HR	0.989919	0.00735197	0.975757	1.00429	0.16815	FALSE	FALSE	147452	290	0.774302
649.1	Diabetes or abnormal glucose tolerance complicating pregnancy	trend	m4	follow-up	OSA severity Cox	pregnancy complications	HR	0.989877	0.00735205	0.975715	1.00424	0.16639	FALSE	FALSE	147452	290	0.778874	0.774971
649.1	Diabetes or abnormal glucose tolerance complicating pregnancy	omnibus	m1	follow-up	Phenotype octant_phecode	pregnancy complications	HR	0.718882				0.998186	FALSE	FALSE	23675	25	0.000788348										7	0.01
649.1	Diabetes or abnormal glucose tolerance complicating pregnancy	omnibus	m2	follow-up	Phenotype octant_phecode	pregnancy complications	HR	0.559995				0.999196	FALSE	FALSE	23675	25	0.000349396										7	0.01
649.1	Diabetes or abnormal glucose tolerance complicating pregnancy	omnibus	m3a	follow-up	Phenotype octant_phecode	pregnancy complications	HR	0.545398				0.999263	FALSE	FALSE	23675	25	0.000320327										7	0.01
649.1	Diabetes or abnormal glucose tolerance complicating pregnancy	omnibus	m3b	follow-up	Phenotype octant_phecode	pregnancy complications	HR	0.543373				0.999272	FALSE	FALSE	23675	25	0.000316428										7	0.01
649.1	Diabetes or abnormal glucose tolerance complicating pregnancy	omnibus	m4	follow-up	Phenotype octant_phecode	pregnancy complications	HR	0.549642				0.999244	FALSE	FALSE	23675	25	0.000328604										7	0.01
649.1	Diabetes or abnormal glucose tolerance complicating pregnancy	scores:score_c1	m1	follow-up	Phenotype tierA	pregnancy complications	HR	0.987293	0.0131804	0.962115	1.01313	0.331928	FALSE	FALSE	107011	146	0.478957
649.1	Diabetes or abnormal glucose tolerance complicating pregnancy	scores:score_c1	m2	follow-up	Phenotype tierA	pregnancy complications	HR	0.987388	0.0131802	0.962208	1.01323	0.335572	FALSE	FALSE	107011	146	0.474214
649.1	Diabetes or abnormal glucose tolerance complicating pregnancy	scores:score_c1	m3a	follow-up	Phenotype tierA	pregnancy complications	HR	0.987394	0.0131802	0.962213	1.01323	0.335782	FALSE	FALSE	107011	146	0.473943
649.1	Diabetes or abnormal glucose tolerance complicating pregnancy	scores:score_c1	m3b	follow-up	Phenotype tierA	pregnancy complications	HR	0.987394	0.0131802	0.962213	1.01323	0.335776	FALSE	FALSE	107011	146	0.473951
649.1	Diabetes or abnormal glucose tolerance complicating pregnancy	scores:score_c1	m4	follow-up	Phenotype tierA	pregnancy complications	HR	0.987364	0.0131803	0.962184	1.0132	0.33465	FALSE	FALSE	107011	146	0.47541	0.430008
649.1	Diabetes or abnormal glucose tolerance complicating pregnancy	scores:score_c3	m1	follow-up	Phenotype tierA	pregnancy complications	HR	0.993012	0.013893	0.966338	1.02042	0.613746	FALSE	FALSE	107011	146	0.212011
649.1	Diabetes or abnormal glucose tolerance complicating pregnancy	scores:score_c3	m2	follow-up	Phenotype tierA	pregnancy complications	HR	0.993222	0.0138941	0.966539	1.02064	0.624482	FALSE	FALSE	107011	146	0.20448
649.1	Diabetes or abnormal glucose tolerance complicating pregnancy	scores:score_c3	m3a	follow-up	Phenotype tierA	pregnancy complications	HR	0.993255	0.0138944	0.966571	1.02068	0.626181	FALSE	FALSE	107011	146	0.2033
649.1	Diabetes or abnormal glucose tolerance complicating pregnancy	scores:score_c3	m3b	follow-up	Phenotype tierA	pregnancy complications	HR	0.993244	0.0138947	0.96656	1.02066	0.625643	FALSE	FALSE	107011	146	0.203673
649.1	Diabetes or abnormal glucose tolerance complicating pregnancy	scores:score_c3	m4	follow-up	Phenotype tierA	pregnancy complications	HR	0.993259	0.0138947	0.966575	1.02068	0.626422	FALSE	FALSE	107011	146	0.203133	0.430008
649.1	Diabetes or abnormal glucose tolerance complicating pregnancy	archetype:arch_comorbid_without_hypoxemia	m1	follow-up	Phenotype tierB	pregnancy complications	HR	0.989977	0.120905	0.781107	1.2547	0.933596	FALSE	FALSE	23675	25	0.029841
649.1	Diabetes or abnormal glucose tolerance complicating pregnancy	archetype:arch_comorbid_without_hypoxemia	m2	follow-up	Phenotype tierB	pregnancy complications	HR	0.990137	0.120915	0.781218	1.25493	0.934665	FALSE	FALSE	23675	25	0.0293442
649.1	Diabetes or abnormal glucose tolerance complicating pregnancy	archetype:arch_comorbid_without_hypoxemia	m3a	follow-up	Phenotype tierB	pregnancy complications	HR	0.990159	0.120916	0.781234	1.25496	0.934815	FALSE	FALSE	23675	25	0.0292742
649.1	Diabetes or abnormal glucose tolerance complicating pregnancy	archetype:arch_comorbid_without_hypoxemia	m3b	follow-up	Phenotype tierB	pregnancy complications	HR	0.990165	0.120916	0.781238	1.25497	0.934856	FALSE	FALSE	23675	25	0.0292554
649.1	Diabetes or abnormal glucose tolerance complicating pregnancy	archetype:arch_comorbid_without_hypoxemia	m4	follow-up	Phenotype tierB	pregnancy complications	HR	0.990195	0.120918	0.781259	1.25501	0.935053	FALSE	FALSE	23675	25	0.0291639	0.893763
649.1	Diabetes or abnormal glucose tolerance complicating pregnancy	archetype:arch_severe_but_asymptomatic	m1	follow-up	Phenotype tierB	pregnancy complications	HR	0.987004	0.0843063	0.836676	1.16434	0.876694	FALSE	FALSE	23675	25	0.057152
649.1	Diabetes or abnormal glucose tolerance complicating pregnancy	archetype:arch_severe_but_asymptomatic	m2	follow-up	Phenotype tierB	pregnancy complications	HR	0.987163	0.0843122	0.836801	1.16454	0.87821	FALSE	FALSE	23675	25	0.0564015
649.1	Diabetes or abnormal glucose tolerance complicating pregnancy	archetype:arch_severe_but_asymptomatic	m3a	follow-up	Phenotype tierB	pregnancy complications	HR	0.987173	0.0843125	0.836809	1.16456	0.878305	FALSE	FALSE	23675	25	0.0563546
649.1	Diabetes or abnormal glucose tolerance complicating pregnancy	archetype:arch_severe_but_asymptomatic	m3b	follow-up	Phenotype tierB	pregnancy complications	HR	0.987173	0.0843125	0.836809	1.16456	0.878301	FALSE	FALSE	23675	25	0.0563564
649.1	Diabetes or abnormal glucose tolerance complicating pregnancy	archetype:arch_severe_but_asymptomatic	m4	follow-up	Phenotype tierB	pregnancy complications	HR	0.987162	0.0843122	0.8368	1.16454	0.878199	FALSE	FALSE	23675	25	0.0564071	0.893763
649.1	Diabetes or abnormal glucose tolerance complicating pregnancy	archetype:arch_severe_symptomatic_otherwise_well	m1	follow-up	Phenotype tierB	pregnancy complications	HR	1.00148	0.106726	0.812448	1.23449	0.988965	FALSE	FALSE	23675	25	0.0048189
649.1	Diabetes or abnormal glucose tolerance complicating pregnancy	archetype:arch_severe_symptomatic_otherwise_well	m2	follow-up	Phenotype tierB	pregnancy complications	HR	1.00136	0.106721	0.812363	1.23433	0.989828	FALSE	FALSE	23675	25	0.00444027
649.1	Diabetes or abnormal glucose tolerance complicating pregnancy	archetype:arch_severe_symptomatic_otherwise_well	m3a	follow-up	Phenotype tierB	pregnancy complications	HR	1.00135	0.10672	0.812354	1.23431	0.98992	FALSE	FALSE	23675	25	0.0043999
649.1	Diabetes or abnormal glucose tolerance complicating pregnancy	archetype:arch_severe_symptomatic_otherwise_well	m3b	follow-up	Phenotype tierB	pregnancy complications	HR	1.00135	0.10672	0.812351	1.23431	0.989948	FALSE	FALSE	23675	25	0.00438771
649.1	Diabetes or abnormal glucose tolerance complicating pregnancy	archetype:arch_severe_symptomatic_otherwise_well	m4	follow-up	Phenotype tierB	pregnancy complications	HR	1.00131	0.106718	0.812327	1.23427	0.99019	FALSE	FALSE	23675	25	0.00428162	0.893763
649.1	Diabetes or abnormal glucose tolerance complicating pregnancy	archetype:arch_symptomatic_without_hypoxemia	m1	follow-up	Phenotype tierB	pregnancy complications	HR	1.00732	0.076887	0.866407	1.17116	0.924411	FALSE	FALSE	23675	25	0.0341351
649.1	Diabetes or abnormal glucose tolerance complicating pregnancy	archetype:arch_symptomatic_without_hypoxemia	m2	follow-up	Phenotype tierB	pregnancy complications	HR	1.00716	0.0768821	0.86628	1.17096	0.926015	FALSE	FALSE	23675	25	0.0333821
649.1	Diabetes or abnormal glucose tolerance complicating pregnancy	archetype:arch_symptomatic_without_hypoxemia	m3a	follow-up	Phenotype tierB	pregnancy complications	HR	1.00715	0.0768818	0.866272	1.17095	0.926122	FALSE	FALSE	23675	25	0.0333316
649.1	Diabetes or abnormal glucose tolerance complicating pregnancy	archetype:arch_symptomatic_without_hypoxemia	m3b	follow-up	Phenotype tierB	pregnancy complications	HR	1.00716	0.0768818	0.866273	1.17095	0.926111	FALSE	FALSE	23675	25	0.0333368
649.1	Diabetes or abnormal glucose tolerance complicating pregnancy	archetype:arch_symptomatic_without_hypoxemia	m4	follow-up	Phenotype tierB	pregnancy complications	HR	1.00717	0.0768822	0.866281	1.17096	0.926005	FALSE	FALSE	23675	25	0.0333865	0.893763
649.1	Diabetes or abnormal glucose tolerance complicating pregnancy	archetype:arch_triple_high	m1	follow-up	Phenotype tierB	pregnancy complications	HR	0.988157	0.156628	0.726949	1.34322	0.939369	FALSE	FALSE	23675	25	0.0271637
649.1	Diabetes or abnormal glucose tolerance complicating pregnancy	archetype:arch_triple_high	m2	follow-up	Phenotype tierB	pregnancy complications	HR	0.988282	0.156638	0.727027	1.34342	0.940014	FALSE	FALSE	23675	25	0.0268655
649.1	Diabetes or abnormal glucose tolerance complicating pregnancy	archetype:arch_triple_high	m3a	follow-up	Phenotype tierB	pregnancy complications	HR	0.988305	0.15664	0.727041	1.34345	0.940133	FALSE	FALSE	23675	25	0.0268106
649.1	Diabetes or abnormal glucose tolerance complicating pregnancy	archetype:arch_triple_high	m3b	follow-up	Phenotype tierB	pregnancy complications	HR	0.988314	0.156641	0.727046	1.34347	0.940179	FALSE	FALSE	23675	25	0.0267895
649.1	Diabetes or abnormal glucose tolerance complicating pregnancy	archetype:arch_triple_high	m4	follow-up	Phenotype tierB	pregnancy complications	HR	0.988301	0.15664	0.727038	1.34345	0.940114	FALSE	FALSE	23675	25	0.0268195	0.893763
649.1	Diabetes or abnormal glucose tolerance complicating pregnancy	archetype:arch_triple_low	m1	follow-up	Phenotype tierB	pregnancy complications	HR	0.990542	0.143831	0.747212	1.31311	0.947321	FALSE	FALSE	23675	25	0.0235026
649.1	Diabetes or abnormal glucose tolerance complicating pregnancy	archetype:arch_triple_low	m2	follow-up	Phenotype tierB	pregnancy complications	HR	0.990469	0.143826	0.747164	1.313	0.946913	FALSE	FALSE	23675	25	0.0236898
649.1	Diabetes or abnormal glucose tolerance complicating pregnancy	archetype:arch_triple_low	m3a	follow-up	Phenotype tierB	pregnancy complications	HR	0.990452	0.143825	0.747152	1.31298	0.946815	FALSE	FALSE	23675	25	0.023735
649.1	Diabetes or abnormal glucose tolerance complicating pregnancy	archetype:arch_triple_low	m3b	follow-up	Phenotype tierB	pregnancy complications	HR	0.990447	0.143825	0.747149	1.31297	0.946789	FALSE	FALSE	23675	25	0.0237469
649.1	Diabetes or abnormal glucose tolerance complicating pregnancy	archetype:arch_triple_low	m4	follow-up	Phenotype tierB	pregnancy complications	HR	0.990456	0.143825	0.747155	1.31298	0.946839	FALSE	FALSE	23675	25	0.0237239	0.893763
649.1	Diabetes or abnormal glucose tolerance complicating pregnancy	scores:score_c1	m1	follow-up	Phenotype tierB	pregnancy complications	HR	0.988398	0.0276928	0.936181	1.04353	0.673466	FALSE	FALSE	23675	25	0.171685
649.1	Diabetes or abnormal glucose tolerance complicating pregnancy	scores:score_c1	m2	follow-up	Phenotype tierB	pregnancy complications	HR	0.988451	0.0276928	0.936231	1.04358	0.674865	FALSE	FALSE	23675	25	0.170783
649.1	Diabetes or abnormal glucose tolerance complicating pregnancy	scores:score_c1	m3a	follow-up	Phenotype tierB	pregnancy complications	HR	0.988456	0.0276928	0.936235	1.04359	0.674997	FALSE	FALSE	23675	25	0.170698
649.1	Diabetes or abnormal glucose tolerance complicating pregnancy	scores:score_c1	m3b	follow-up	Phenotype tierB	pregnancy complications	HR	0.988456	0.0276928	0.936235	1.04359	0.675	FALSE	FALSE	23675	25	0.170696
649.1	Diabetes or abnormal glucose tolerance complicating pregnancy	scores:score_c1	m4	follow-up	Phenotype tierB	pregnancy complications	HR	0.988439	0.0276929	0.936219	1.04357	0.674546	FALSE	FALSE	23675	25	0.170989	0.796873
649.1	Diabetes or abnormal glucose tolerance complicating pregnancy	scores:score_c2	m1	follow-up	Phenotype tierB	pregnancy complications	HR	1.00217	0.0304082	0.944189	1.06372	0.943109	FALSE	FALSE	23675	25	0.0254381
649.1	Diabetes or abnormal glucose tolerance complicating pregnancy	scores:score_c2	m2	follow-up	Phenotype tierB	pregnancy complications	HR	1.00208	0.0304084	0.944097	1.06361	0.94565	FALSE	FALSE	23675	25	0.0242697
649.1	Diabetes or abnormal glucose tolerance complicating pregnancy	scores:score_c2	m3a	follow-up	Phenotype tierB	pregnancy complications	HR	1.00207	0.0304084	0.944093	1.06361	0.945769	FALSE	FALSE	23675	25	0.0242147
649.1	Diabetes or abnormal glucose tolerance complicating pregnancy	scores:score_c2	m3b	follow-up	Phenotype tierB	pregnancy complications	HR	1.00207	0.0304084	0.944094	1.06361	0.945739	FALSE	FALSE	23675	25	0.0242287
649.1	Diabetes or abnormal glucose tolerance complicating pregnancy	scores:score_c2	m4	follow-up	Phenotype tierB	pregnancy complications	HR	1.00206	0.0304084	0.944087	1.0636	0.945915	FALSE	FALSE	23675	25	0.0241477	0.796873
649.1	Diabetes or abnormal glucose tolerance complicating pregnancy	scores:score_c3	m1	follow-up	Phenotype tierB	pregnancy complications	HR	0.993597	0.0300273	0.936809	1.05383	0.830613	FALSE	FALSE	23675	25	0.0806015
649.1	Diabetes or abnormal glucose tolerance complicating pregnancy	scores:score_c3	m2	follow-up	Phenotype tierB	pregnancy complications	HR	0.993727	0.0300288	0.936929	1.05397	0.83401	FALSE	FALSE	23675	25	0.0788289
649.1	Diabetes or abnormal glucose tolerance complicating pregnancy	scores:score_c3	m3a	follow-up	Phenotype tierB	pregnancy complications	HR	0.993748	0.0300292	0.936948	1.05399	0.834568	FALSE	FALSE	23675	25	0.0785381
649.1	Diabetes or abnormal glucose tolerance complicating pregnancy	scores:score_c3	m3b	follow-up	Phenotype tierB	pregnancy complications	HR	0.993754	0.0300295	0.936953	1.054	0.834717	FALSE	FALSE	23675	25	0.0784609
649.1	Diabetes or abnormal glucose tolerance complicating pregnancy	scores:score_c3	m4	follow-up	Phenotype tierB	pregnancy complications	HR	0.993762	0.0300296	0.936961	1.05401	0.834942	FALSE	FALSE	23675	25	0.0783435	0.796873
651	Multiple gestation	AHI≥15 vs <15	m1	follow-up	OSA severity Cox	pregnancy complications	HR	0.994254	0.0161726	0.963233	1.02627	0.721607	FALSE	FALSE	155963	80	0.141699
651	Multiple gestation	AHI≥15 vs <15	m2	follow-up	OSA severity Cox	pregnancy complications	HR	0.994274	0.0161726	0.963252	1.02629	0.722522	FALSE	FALSE	155963	80	0.141149
651	Multiple gestation	AHI≥15 vs <15	m3	follow-up	OSA severity Cox	pregnancy complications	HR	0.994275	0.0161726	0.963253	1.0263	0.722575	FALSE	FALSE	155963	80	0.141117
651	Multiple gestation	AHI≥15 vs <15	m4	follow-up	OSA severity Cox	pregnancy complications	HR	0.99427	0.0161726	0.963248	1.02629	0.722343	FALSE	FALSE	155963	80	0.141257
651	Multiple gestation	AHI≥5 vs <5	m1	follow-up	OSA severity Cox	pregnancy complications	HR	0.993249	0.0178512	0.959098	1.02862	0.704335	FALSE	FALSE	155963	80	0.152221
651	Multiple gestation	AHI≥5 vs <5	m2	follow-up	OSA severity Cox	pregnancy complications	HR	0.993274	0.0178511	0.959122	1.02864	0.705374	FALSE	FALSE	155963	80	0.15158
651	Multiple gestation	AHI≥5 vs <5	m3	follow-up	OSA severity Cox	pregnancy complications	HR	0.993275	0.0178511	0.959124	1.02864	0.705428	FALSE	FALSE	155963	80	0.151547
651	Multiple gestation	AHI≥5 vs <5	m4	follow-up	OSA severity Cox	pregnancy complications	HR	0.99327	0.0178511	0.959119	1.02864	0.705219	FALSE	FALSE	155963	80	0.151676
651	Multiple gestation	mild_vs_none	m1	follow-up	OSA severity Cox	pregnancy complications	HR	1.00022	0.0174062	0.966674	1.03493	0.989854	FALSE	FALSE	155963	80	0.00442882
651	Multiple gestation	mild_vs_none	m2	follow-up	OSA severity Cox	pregnancy complications	HR	1.00022	0.0174062	0.966675	1.03493	0.989812	FALSE	FALSE	155963	80	0.00444708
651	Multiple gestation	mild_vs_none	m3	follow-up	OSA severity Cox	pregnancy complications	HR	1.00022	0.0174062	0.966675	1.03493	0.989817	FALSE	FALSE	155963	80	0.0044452
651	Multiple gestation	mild_vs_none	m4	follow-up	OSA severity Cox	pregnancy complications	HR	1.00022	0.0174062	0.966676	1.03494	0.98977	FALSE	FALSE	155963	80	0.00446558	0.609549
651	Multiple gestation	moderate_vs_none	m1	follow-up	OSA severity Cox	pregnancy complications	HR	0.996751	0.0199573	0.958515	1.03651	0.870464	FALSE	FALSE	155963	80	0.0602494
651	Multiple gestation	moderate_vs_none	m2	follow-up	OSA severity Cox	pregnancy complications	HR	0.996763	0.0199574	0.958527	1.03653	0.870959	FALSE	FALSE	155963	80	0.0600022
651	Multiple gestation	moderate_vs_none	m3	follow-up	OSA severity Cox	pregnancy complications	HR	0.996764	0.0199574	0.958527	1.03653	0.870976	FALSE	FALSE	155963	80	0.0599936
651	Multiple gestation	moderate_vs_none	m4	follow-up	OSA severity Cox	pregnancy complications	HR	0.996763	0.0199574	0.958526	1.03652	0.870927	FALSE	FALSE	155963	80	0.0600183	0.609549
651	Multiple gestation	omnibus	m1	follow-up	OSA severity Cox	pregnancy complications	HR	0.0979951				0.992077	FALSE	FALSE	155963	80	0.00345465
651	Multiple gestation	omnibus	m2	follow-up	OSA severity Cox	pregnancy complications	HR	0.0973398				0.992155	FALSE	FALSE	155963	80	0.00342059
651	Multiple gestation	omnibus	m3	follow-up	OSA severity Cox	pregnancy complications	HR	0.097299				0.99216	FALSE	FALSE	155963	80	0.00341847
651	Multiple gestation	omnibus	m4	follow-up	OSA severity Cox	pregnancy complications	HR	0.0974847				0.992138	FALSE	FALSE	155963	80	0.00342811	0.609549
651	Multiple gestation	severe_vs_none	m1	follow-up	OSA severity Cox	pregnancy complications	HR	0.994876	0.0192314	0.958075	1.03309	0.789393	FALSE	FALSE	155963	80	0.102707
651	Multiple gestation	severe_vs_none	m2	follow-up	OSA severity Cox	pregnancy complications	HR	0.994893	0.0192315	0.95809	1.03311	0.790047	FALSE	FALSE	155963	80	0.102347
651	Multiple gestation	severe_vs_none	m3	follow-up	OSA severity Cox	pregnancy complications	HR	0.994894	0.0192315	0.958091	1.03311	0.790095	FALSE	FALSE	155963	80	0.10232
651	Multiple gestation	severe_vs_none	m4	follow-up	OSA severity Cox	pregnancy complications	HR	0.994888	0.0192315	0.958086	1.0331	0.789858	FALSE	FALSE	155963	80	0.102451	0.609549
651	Multiple gestation	trend	m1	follow-up	OSA severity Cox	pregnancy complications	HR	0.997037	0.00720464	0.983057	1.01122	0.680433	FALSE	FALSE	155963	80	0.167215
651	Multiple gestation	trend	m2	follow-up	OSA severity Cox	pregnancy complications	HR	0.997047	0.00720464	0.983067	1.01123	0.681479	FALSE	FALSE	155963	80	0.166548
651	Multiple gestation	trend	m3	follow-up	OSA severity Cox	pregnancy complications	HR	0.997048	0.00720464	0.983068	1.01123	0.681541	FALSE	FALSE	155963	80	0.166508
651	Multiple gestation	trend	m4	follow-up	OSA severity Cox	pregnancy complications	HR	0.997045	0.00720465	0.983065	1.01122	0.681272	FALSE	FALSE	155963	80	0.16668	0.627386
651	Multiple gestation	scores:score_c1	m1	follow-up	Phenotype tierA	pregnancy complications	HR	0.996645	0.0129095	0.971744	1.02218	0.794601	FALSE	FALSE	111960	36	0.0998507
651	Multiple gestation	scores:score_c1	m2	follow-up	Phenotype tierA	pregnancy complications	HR	0.996651	0.0129095	0.97175	1.02219	0.794951	FALSE	FALSE	111960	36	0.0996595
651	Multiple gestation	scores:score_c1	m3a	follow-up	Phenotype tierA	pregnancy complications	HR	0.996651	0.0129095	0.97175	1.02219	0.794962	FALSE	FALSE	111960	36	0.0996538
651	Multiple gestation	scores:score_c1	m3b	follow-up	Phenotype tierA	pregnancy complications	HR	0.996651	0.0129095	0.97175	1.02219	0.794961	FALSE	FALSE	111960	36	0.0996543
651	Multiple gestation	scores:score_c1	m4	follow-up	Phenotype tierA	pregnancy complications	HR	0.996649	0.0129095	0.971748	1.02219	0.794874	FALSE	FALSE	111960	36	0.0997015	0.832368
651	Multiple gestation	scores:score_c3	m1	follow-up	Phenotype tierA	pregnancy complications	HR	0.999258	0.0137041	0.972776	1.02646	0.956803	FALSE	FALSE	111960	36	0.0191776
651	Multiple gestation	scores:score_c3	m2	follow-up	Phenotype tierA	pregnancy complications	HR	0.999268	0.0137042	0.972786	1.02647	0.957409	FALSE	FALSE	111960	36	0.0189025
651	Multiple gestation	scores:score_c3	m3a	follow-up	Phenotype tierA	pregnancy complications	HR	0.99927	0.0137042	0.972787	1.02647	0.9575	FALSE	FALSE	111960	36	0.0188612
651	Multiple gestation	scores:score_c3	m3b	follow-up	Phenotype tierA	pregnancy complications	HR	0.999267	0.0137042	0.972784	1.02647	0.957314	FALSE	FALSE	111960	36	0.0189455
651	Multiple gestation	scores:score_c3	m4	follow-up	Phenotype tierA	pregnancy complications	HR	0.999268	0.0137042	0.972785	1.02647	0.957359	FALSE	FALSE	111960	36	0.0189251	0.832368
652	Malposition and malpresentation of fetus or obstruction	AHI≥15 vs <15	m1	follow-up	OSA severity Cox	pregnancy complications	HR	0.991169	0.0162898	0.960023	1.02333	0.586078	FALSE	FALSE	153399	97	0.232045
652	Malposition and malpresentation of fetus or obstruction	AHI≥15 vs <15	m2	follow-up	OSA severity Cox	pregnancy complications	HR	0.991197	0.0162899	0.960051	1.02335	0.587284	FALSE	FALSE	153399	97	0.231152
652	Malposition and malpresentation of fetus or obstruction	AHI≥15 vs <15	m3	follow-up	OSA severity Cox	pregnancy complications	HR	0.991199	0.0162899	0.960053	1.02336	0.587371	FALSE	FALSE	153399	97	0.231087
652	Malposition and malpresentation of fetus or obstruction	AHI≥15 vs <15	m4	follow-up	OSA severity Cox	pregnancy complications	HR	0.991193	0.0162899	0.960046	1.02335	0.58709	FALSE	FALSE	153399	97	0.231296
652	Malposition and malpresentation of fetus or obstruction	AHI≥5 vs <5	m1	follow-up	OSA severity Cox	pregnancy complications	HR	0.990398	0.0180096	0.956049	1.02598	0.592145	FALSE	FALSE	153399	97	0.227572
652	Malposition and malpresentation of fetus or obstruction	AHI≥5 vs <5	m2	follow-up	OSA severity Cox	pregnancy complications	HR	0.990433	0.0180095	0.956083	1.02602	0.593511	FALSE	FALSE	153399	97	0.226571
652	Malposition and malpresentation of fetus or obstruction	AHI≥5 vs <5	m3	follow-up	OSA severity Cox	pregnancy complications	HR	0.990436	0.0180095	0.956085	1.02602	0.593602	FALSE	FALSE	153399	97	0.226505
652	Malposition and malpresentation of fetus or obstruction	AHI≥5 vs <5	m4	follow-up	OSA severity Cox	pregnancy complications	HR	0.990429	0.0180095	0.956079	1.02601	0.593345	FALSE	FALSE	153399	97	0.226693
652	Malposition and malpresentation of fetus or obstruction	mild_vs_none	m1	follow-up	OSA severity Cox	pregnancy complications	HR	1.00111	0.0175484	0.967262	1.03614	0.949633	FALSE	FALSE	153399	97	0.0224444
652	Malposition and malpresentation of fetus or obstruction	mild_vs_none	m2	follow-up	OSA severity Cox	pregnancy complications	HR	1.00111	0.0175484	0.967263	1.03614	0.949601	FALSE	FALSE	153399	97	0.0224589
652	Malposition and malpresentation of fetus or obstruction	mild_vs_none	m3	follow-up	OSA severity Cox	pregnancy complications	HR	1.00111	0.0175484	0.967263	1.03614	0.949608	FALSE	FALSE	153399	97	0.0224556
652	Malposition and malpresentation of fetus or obstruction	mild_vs_none	m4	follow-up	OSA severity Cox	pregnancy complications	HR	1.00111	0.0175484	0.967264	1.03614	0.949546	FALSE	FALSE	153399	97	0.022484	0.524256
652	Malposition and malpresentation of fetus or obstruction	moderate_vs_none	m1	follow-up	OSA severity Cox	pregnancy complications	HR	0.994101	0.0201062	0.955688	1.03406	0.768572	FALSE	FALSE	153399	97	0.114315
652	Malposition and malpresentation of fetus or obstruction	moderate_vs_none	m2	follow-up	OSA severity Cox	pregnancy complications	HR	0.994119	0.0201063	0.955705	1.03408	0.769242	FALSE	FALSE	153399	97	0.113937
652	Malposition and malpresentation of fetus or obstruction	moderate_vs_none	m3	follow-up	OSA severity Cox	pregnancy complications	HR	0.99412	0.0201063	0.955706	1.03408	0.769271	FALSE	FALSE	153399	97	0.11392
652	Malposition and malpresentation of fetus or obstruction	moderate_vs_none	m4	follow-up	OSA severity Cox	pregnancy complications	HR	0.994118	0.0201063	0.955704	1.03408	0.769209	FALSE	FALSE	153399	97	0.113956	0.524256
652	Malposition and malpresentation of fetus or obstruction	omnibus	m1	follow-up	OSA severity Cox	pregnancy complications	HR	0.223062				0.973783	FALSE	FALSE	153399	97	0.0115377
652	Malposition and malpresentation of fetus or obstruction	omnibus	m2	follow-up	OSA severity Cox	pregnancy complications	HR	0.22165				0.974021	FALSE	FALSE	153399	97	0.0114318
652	Malposition and malpresentation of fetus or obstruction	omnibus	m3	follow-up	OSA severity Cox	pregnancy complications	HR	0.221544				0.974039	FALSE	FALSE	153399	97	0.0114238
652	Malposition and malpresentation of fetus or obstruction	omnibus	m4	follow-up	OSA severity Cox	pregnancy complications	HR	0.221898				0.973979	FALSE	FALSE	153399	97	0.0114503	0.524256
652	Malposition and malpresentation of fetus or obstruction	severe_vs_none	m1	follow-up	OSA severity Cox	pregnancy complications	HR	0.992981	0.019338	0.956049	1.03134	0.715674	FALSE	FALSE	153399	97	0.145285
652	Malposition and malpresentation of fetus or obstruction	severe_vs_none	m2	follow-up	OSA severity Cox	pregnancy complications	HR	0.993005	0.0193382	0.956072	1.03136	0.716603	FALSE	FALSE	153399	97	0.144721
652	Malposition and malpresentation of fetus or obstruction	severe_vs_none	m3	follow-up	OSA severity Cox	pregnancy complications	HR	0.993007	0.0193382	0.956074	1.03137	0.716688	FALSE	FALSE	153399	97	0.14467
652	Malposition and malpresentation of fetus or obstruction	severe_vs_none	m4	follow-up	OSA severity Cox	pregnancy complications	HR	0.992999	0.0193382	0.956067	1.03136	0.716384	FALSE	FALSE	153399	97	0.144854	0.524256
652	Malposition and malpresentation of fetus or obstruction	trend	m1	follow-up	OSA severity Cox	pregnancy complications	HR	0.995693	0.00725536	0.981634	1.00995	0.551926	FALSE	FALSE	153399	97	0.258119
652	Malposition and malpresentation of fetus or obstruction	trend	m2	follow-up	OSA severity Cox	pregnancy complications	HR	0.995708	0.00725537	0.981649	1.00997	0.553291	FALSE	FALSE	153399	97	0.257046
652	Malposition and malpresentation of fetus or obstruction	trend	m3	follow-up	OSA severity Cox	pregnancy complications	HR	0.995709	0.00725537	0.98165	1.00997	0.553393	FALSE	FALSE	153399	97	0.256966
652	Malposition and malpresentation of fetus or obstruction	trend	m4	follow-up	OSA severity Cox	pregnancy complications	HR	0.995706	0.00725538	0.981647	1.00997	0.553068	FALSE	FALSE	153399	97	0.257221	0.954954
652	Malposition and malpresentation of fetus or obstruction	scores:score_c1	m1	follow-up	Phenotype tierA	pregnancy complications	HR	0.995667	0.0130072	0.970605	1.02138	0.738497	FALSE	FALSE	110276	42	0.131652
652	Malposition and malpresentation of fetus or obstruction	scores:score_c1	m2	follow-up	Phenotype tierA	pregnancy complications	HR	0.995675	0.0130072	0.970612	1.02138	0.73894	FALSE	FALSE	110276	42	0.131391
652	Malposition and malpresentation of fetus or obstruction	scores:score_c1	m3a	follow-up	Phenotype tierA	pregnancy complications	HR	0.995675	0.0130072	0.970613	1.02138	0.73897	FALSE	FALSE	110276	42	0.131373
652	Malposition and malpresentation of fetus or obstruction	scores:score_c1	m3b	follow-up	Phenotype tierA	pregnancy complications	HR	0.995675	0.0130072	0.970613	1.02138	0.738969	FALSE	FALSE	110276	42	0.131374
652	Malposition and malpresentation of fetus or obstruction	scores:score_c1	m4	follow-up	Phenotype tierA	pregnancy complications	HR	0.995672	0.0130072	0.97061	1.02138	0.738809	FALSE	FALSE	110276	42	0.131468	0.871394
652	Malposition and malpresentation of fetus or obstruction	scores:score_c3	m1	follow-up	Phenotype tierA	pregnancy complications	HR	0.998321	0.0138035	0.971674	1.0257	0.903116	FALSE	FALSE	110276	42	0.0442564
652	Malposition and malpresentation of fetus or obstruction	scores:score_c3	m2	follow-up	Phenotype tierA	pregnancy complications	HR	0.998335	0.0138035	0.971688	1.02571	0.903925	FALSE	FALSE	110276	42	0.0438677
652	Malposition and malpresentation of fetus or obstruction	scores:score_c3	m3a	follow-up	Phenotype tierA	pregnancy complications	HR	0.998336	0.0138036	0.971689	1.02571	0.903988	FALSE	FALSE	110276	42	0.0438371
652	Malposition and malpresentation of fetus or obstruction	scores:score_c3	m3b	follow-up	Phenotype tierA	pregnancy complications	HR	0.998335	0.0138036	0.971687	1.02571	0.903904	FALSE	FALSE	110276	42	0.0438778
652	Malposition and malpresentation of fetus or obstruction	scores:score_c3	m4	follow-up	Phenotype tierA	pregnancy complications	HR	0.998336	0.0138036	0.971689	1.02571	0.903991	FALSE	FALSE	110276	42	0.043836	0.871394
653	Problems associated with amniotic cavity and membranes	AHI≥15 vs <15	m1	follow-up	OSA severity Cox	pregnancy complications	HR	0.99525	0.0166178	0.963357	1.0282	0.774486	FALSE	FALSE	147296	51	0.110987
653	Problems associated with amniotic cavity and membranes	AHI≥15 vs <15	m2	follow-up	OSA severity Cox	pregnancy complications	HR	0.995259	0.0166178	0.963365	1.02821	0.774883	FALSE	FALSE	147296	51	0.110764
653	Problems associated with amniotic cavity and membranes	AHI≥15 vs <15	m3	follow-up	OSA severity Cox	pregnancy complications	HR	0.99526	0.0166178	0.963366	1.02821	0.774921	FALSE	FALSE	147296	51	0.110743
653	Problems associated with amniotic cavity and membranes	AHI≥15 vs <15	m4	follow-up	OSA severity Cox	pregnancy complications	HR	0.995256	0.0166178	0.963362	1.02821	0.774758	FALSE	FALSE	147296	51	0.110834
653	Problems associated with amniotic cavity and membranes	AHI≥5 vs <5	m1	follow-up	OSA severity Cox	pregnancy complications	HR	0.994332	0.018503	0.958918	1.03105	0.75869	FALSE	FALSE	147296	51	0.119936
653	Problems associated with amniotic cavity and membranes	AHI≥5 vs <5	m2	follow-up	OSA severity Cox	pregnancy complications	HR	0.994343	0.018503	0.958929	1.03106	0.759144	FALSE	FALSE	147296	51	0.119676
653	Problems associated with amniotic cavity and membranes	AHI≥5 vs <5	m3	follow-up	OSA severity Cox	pregnancy complications	HR	0.994344	0.018503	0.95893	1.03107	0.759186	FALSE	FALSE	147296	51	0.119652
653	Problems associated with amniotic cavity and membranes	AHI≥5 vs <5	m4	follow-up	OSA severity Cox	pregnancy complications	HR	0.99434	0.018503	0.958926	1.03106	0.759041	FALSE	FALSE	147296	51	0.119735
653	Problems associated with amniotic cavity and membranes	mild_vs_none	m1	follow-up	OSA severity Cox	pregnancy complications	HR	1.0002	0.0179557	0.965611	1.03602	0.991185	FALSE	FALSE	147296	51	0.00384514
653	Problems associated with amniotic cavity and membranes	mild_vs_none	m2	follow-up	OSA severity Cox	pregnancy complications	HR	1.0002	0.0179557	0.965611	1.03603	0.99117	FALSE	FALSE	147296	51	0.00385169
653	Problems associated with amniotic cavity and membranes	mild_vs_none	m3	follow-up	OSA severity Cox	pregnancy complications	HR	1.0002	0.0179557	0.965611	1.03603	0.99117	FALSE	FALSE	147296	51	0.00385203
653	Problems associated with amniotic cavity and membranes	mild_vs_none	m4	follow-up	OSA severity Cox	pregnancy complications	HR	1.0002	0.0179557	0.965612	1.03603	0.991134	FALSE	FALSE	147296	51	0.00386764	0.740301
653	Problems associated with amniotic cavity and membranes	moderate_vs_none	m1	follow-up	OSA severity Cox	pregnancy complications	HR	0.997706	0.0204852	0.958442	1.03858	0.910737	FALSE	FALSE	147296	51	0.0406069
653	Problems associated with amniotic cavity and membranes	moderate_vs_none	m2	follow-up	OSA severity Cox	pregnancy complications	HR	0.997712	0.0204852	0.958447	1.03859	0.910955	FALSE	FALSE	147296	51	0.040503
653	Problems associated with amniotic cavity and membranes	moderate_vs_none	m3	follow-up	OSA severity Cox	pregnancy complications	HR	0.997712	0.0204852	0.958447	1.03859	0.910971	FALSE	FALSE	147296	51	0.0404953
653	Problems associated with amniotic cavity and membranes	moderate_vs_none	m4	follow-up	OSA severity Cox	pregnancy complications	HR	0.997711	0.0204852	0.958446	1.03858	0.91094	FALSE	FALSE	147296	51	0.0405101	0.740301
653	Problems associated with amniotic cavity and membranes	omnibus	m1	follow-up	OSA severity Cox	pregnancy complications	HR	0.0661516				0.995564	FALSE	FALSE	147296	51	0.00193098
653	Problems associated with amniotic cavity and membranes	omnibus	m2	follow-up	OSA severity Cox	pregnancy complications	HR	0.0659286				0.995586	FALSE	FALSE	147296	51	0.00192133
653	Problems associated with amniotic cavity and membranes	omnibus	m3	follow-up	OSA severity Cox	pregnancy complications	HR	0.0659062				0.995588	FALSE	FALSE	147296	51	0.00192036
653	Problems associated with amniotic cavity and membranes	omnibus	m4	follow-up	OSA severity Cox	pregnancy complications	HR	0.066015				0.995577	FALSE	FALSE	147296	51	0.00192506	0.740301
653	Problems associated with amniotic cavity and membranes	severe_vs_none	m1	follow-up	OSA severity Cox	pregnancy complications	HR	0.99547	0.0196292	0.957899	1.03451	0.817078	FALSE	FALSE	147296	51	0.0877366
653	Problems associated with amniotic cavity and membranes	severe_vs_none	m2	follow-up	OSA severity Cox	pregnancy complications	HR	0.995477	0.0196292	0.957906	1.03452	0.81735	FALSE	FALSE	147296	51	0.0875917
653	Problems associated with amniotic cavity and membranes	severe_vs_none	m3	follow-up	OSA severity Cox	pregnancy complications	HR	0.995478	0.0196292	0.957906	1.03452	0.817381	FALSE	FALSE	147296	51	0.0875757
653	Problems associated with amniotic cavity and membranes	severe_vs_none	m4	follow-up	OSA severity Cox	pregnancy complications	HR	0.995473	0.0196292	0.957902	1.03452	0.817214	FALSE	FALSE	147296	51	0.0876643	0.740301
653	Problems associated with amniotic cavity and membranes	trend	m1	follow-up	OSA severity Cox	pregnancy complications	HR	0.997501	0.00740588	0.983126	1.01209	0.735455	FALSE	FALSE	147296	51	0.133444
653	Problems associated with amniotic cavity and membranes	trend	m2	follow-up	OSA severity Cox	pregnancy complications	HR	0.997505	0.00740588	0.983131	1.01209	0.735909	FALSE	FALSE	147296	51	0.133176
653	Problems associated with amniotic cavity and membranes	trend	m3	follow-up	OSA severity Cox	pregnancy complications	HR	0.997506	0.00740588	0.983131	1.01209	0.735953	FALSE	FALSE	147296	51	0.13315
653	Problems associated with amniotic cavity and membranes	trend	m4	follow-up	OSA severity Cox	pregnancy complications	HR	0.997504	0.00740588	0.983129	1.01209	0.735763	FALSE	FALSE	147296	51	0.133262	0.74927
653	Problems associated with amniotic cavity and membranes	scores:score_c1	m1	follow-up	Phenotype tierA	pregnancy complications	HR	0.996781	0.013264	0.971201	1.02303	0.807924	FALSE	FALSE	106542	21	0.0926293
653	Problems associated with amniotic cavity and membranes	scores:score_c1	m2	follow-up	Phenotype tierA	pregnancy complications	HR	0.996783	0.013264	0.971203	1.02304	0.808032	FALSE	FALSE	106542	21	0.0925713
653	Problems associated with amniotic cavity and membranes	scores:score_c1	m3a	follow-up	Phenotype tierA	pregnancy complications	HR	0.996783	0.013264	0.971203	1.02304	0.808043	FALSE	FALSE	106542	21	0.0925655
653	Problems associated with amniotic cavity and membranes	scores:score_c1	m3b	follow-up	Phenotype tierA	pregnancy complications	HR	0.996783	0.013264	0.971203	1.02304	0.808043	FALSE	FALSE	106542	21	0.0925656
653	Problems associated with amniotic cavity and membranes	scores:score_c1	m4	follow-up	Phenotype tierA	pregnancy complications	HR	0.996782	0.013264	0.971202	1.02303	0.807983	FALSE	FALSE	106542	21	0.0925978	0.922963
653	Problems associated with amniotic cavity and membranes	scores:score_c3	m1	follow-up	Phenotype tierA	pregnancy complications	HR	0.998521	0.0140316	0.971435	1.02636	0.916002	FALSE	FALSE	106542	21	0.0381035
653	Problems associated with amniotic cavity and membranes	scores:score_c3	m2	follow-up	Phenotype tierA	pregnancy complications	HR	0.998525	0.0140316	0.971438	1.02637	0.916217	FALSE	FALSE	106542	21	0.0380015
653	Problems associated with amniotic cavity and membranes	scores:score_c3	m3a	follow-up	Phenotype tierA	pregnancy complications	HR	0.998526	0.0140316	0.971439	1.02637	0.916287	FALSE	FALSE	106542	21	0.0379683
653	Problems associated with amniotic cavity and membranes	scores:score_c3	m3b	follow-up	Phenotype tierA	pregnancy complications	HR	0.998526	0.0140316	0.971439	1.02637	0.916275	FALSE	FALSE	106542	21	0.0379743
653	Problems associated with amniotic cavity and membranes	scores:score_c3	m4	follow-up	Phenotype tierA	pregnancy complications	HR	0.998527	0.0140317	0.97144	1.02637	0.916309	FALSE	FALSE	106542	21	0.0379581	0.922963
654.1	Abnormality of organs and soft tissues of pelvis complicating pregnancy, childbirth, or the puerperium	AHI≥15 vs <15	m1	follow-up	OSA severity Cox	pregnancy complications	HR	0.986884	0.0165379	0.955408	1.0194	0.424677	FALSE	FALSE	147296	194	0.371941
654.1	Abnormality of organs and soft tissues of pelvis complicating pregnancy, childbirth, or the puerperium	AHI≥15 vs <15	m2	follow-up	OSA severity Cox	pregnancy complications	HR	0.987004	0.0165382	0.955524	1.01952	0.428976	FALSE	FALSE	147296	194	0.367567
654.1	Abnormality of organs and soft tissues of pelvis complicating pregnancy, childbirth, or the puerperium	AHI≥15 vs <15	m3	follow-up	OSA severity Cox	pregnancy complications	HR	0.987011	0.0165382	0.955531	1.01953	0.429206	FALSE	FALSE	147296	194	0.367334
654.1	Abnormality of organs and soft tissues of pelvis complicating pregnancy, childbirth, or the puerperium	AHI≥15 vs <15	m4	follow-up	OSA severity Cox	pregnancy complications	HR	0.986961	0.0165382	0.955482	1.01948	0.427415	FALSE	FALSE	147296	194	0.36915
654.1	Abnormality of organs and soft tissues of pelvis complicating pregnancy, childbirth, or the puerperium	AHI≥5 vs <5	m1	follow-up	OSA severity Cox	pregnancy complications	HR	0.982637	0.0184145	0.947804	1.01875	0.341508	FALSE	FALSE	147296	194	0.466599
654.1	Abnormality of organs and soft tissues of pelvis complicating pregnancy, childbirth, or the puerperium	AHI≥5 vs <5	m2	follow-up	OSA severity Cox	pregnancy complications	HR	0.982792	0.0184139	0.947955	1.01891	0.345872	FALSE	FALSE	147296	194	0.461085
654.1	Abnormality of organs and soft tissues of pelvis complicating pregnancy, childbirth, or the puerperium	AHI≥5 vs <5	m3	follow-up	OSA severity Cox	pregnancy complications	HR	0.9828	0.0184139	0.947963	1.01892	0.346093	FALSE	FALSE	147296	194	0.460808
654.1	Abnormality of organs and soft tissues of pelvis complicating pregnancy, childbirth, or the puerperium	AHI≥5 vs <5	m4	follow-up	OSA severity Cox	pregnancy complications	HR	0.98275	0.0184142	0.947913	1.01887	0.344672	FALSE	FALSE	147296	194	0.462594
654.1	Abnormality of organs and soft tissues of pelvis complicating pregnancy, childbirth, or the puerperium	mild_vs_none	m1	follow-up	OSA severity Cox	pregnancy complications	HR	0.998844	0.0178694	0.964466	1.03445	0.94838	FALSE	FALSE	147296	194	0.0230175
654.1	Abnormality of organs and soft tissues of pelvis complicating pregnancy, childbirth, or the puerperium	mild_vs_none	m2	follow-up	OSA severity Cox	pregnancy complications	HR	0.99885	0.0178695	0.964472	1.03445	0.94866	FALSE	FALSE	147296	194	0.0228893
654.1	Abnormality of organs and soft tissues of pelvis complicating pregnancy, childbirth, or the puerperium	mild_vs_none	m3	follow-up	OSA severity Cox	pregnancy complications	HR	0.99885	0.0178695	0.964472	1.03445	0.948656	FALSE	FALSE	147296	194	0.0228913
654.1	Abnormality of organs and soft tissues of pelvis complicating pregnancy, childbirth, or the puerperium	mild_vs_none	m4	follow-up	OSA severity Cox	pregnancy complications	HR	0.998861	0.0178695	0.964483	1.03446	0.949143	FALSE	FALSE	147296	194	0.0226685	0.605739
654.1	Abnormality of organs and soft tissues of pelvis complicating pregnancy, childbirth, or the puerperium	moderate_vs_none	m1	follow-up	OSA severity Cox	pregnancy complications	HR	0.991401	0.0203867	0.952569	1.03182	0.67186	FALSE	FALSE	147296	194	0.172721
654.1	Abnormality of organs and soft tissues of pelvis complicating pregnancy, childbirth, or the puerperium	moderate_vs_none	m2	follow-up	OSA severity Cox	pregnancy complications	HR	0.991477	0.0203872	0.952641	1.0319	0.674614	FALSE	FALSE	147296	194	0.170945
654.1	Abnormality of organs and soft tissues of pelvis complicating pregnancy, childbirth, or the puerperium	moderate_vs_none	m3	follow-up	OSA severity Cox	pregnancy complications	HR	0.991481	0.0203872	0.952644	1.0319	0.674742	FALSE	FALSE	147296	194	0.170862
654.1	Abnormality of organs and soft tissues of pelvis complicating pregnancy, childbirth, or the puerperium	moderate_vs_none	m4	follow-up	OSA severity Cox	pregnancy complications	HR	0.991469	0.0203871	0.952633	1.03189	0.674311	FALSE	FALSE	147296	194	0.17114	0.605739
654.1	Abnormality of organs and soft tissues of pelvis complicating pregnancy, childbirth, or the puerperium	omnibus	m1	follow-up	OSA severity Cox	pregnancy complications	HR	0.474155				0.924532	FALSE	FALSE	147296	194	0.0340782
654.1	Abnormality of organs and soft tissues of pelvis complicating pregnancy, childbirth, or the puerperium	omnibus	m2	follow-up	OSA severity Cox	pregnancy complications	HR	0.465418				0.92642	FALSE	FALSE	147296	194	0.0331919
654.1	Abnormality of organs and soft tissues of pelvis complicating pregnancy, childbirth, or the puerperium	omnibus	m3	follow-up	OSA severity Cox	pregnancy complications	HR	0.464953				0.926521	FALSE	FALSE	147296	194	0.0331449
654.1	Abnormality of organs and soft tissues of pelvis complicating pregnancy, childbirth, or the puerperium	omnibus	m4	follow-up	OSA severity Cox	pregnancy complications	HR	0.46866				0.925721	FALSE	FALSE	147296	194	0.03352	0.605739
654.1	Abnormality of organs and soft tissues of pelvis complicating pregnancy, childbirth, or the puerperium	severe_vs_none	m1	follow-up	OSA severity Cox	pregnancy complications	HR	0.989486	0.019535	0.952317	1.02811	0.588478	FALSE	FALSE	147296	194	0.23027
654.1	Abnormality of organs and soft tissues of pelvis complicating pregnancy, childbirth, or the puerperium	severe_vs_none	m2	follow-up	OSA severity Cox	pregnancy complications	HR	0.989586	0.0195356	0.952412	1.02821	0.592046	FALSE	FALSE	147296	194	0.227645
654.1	Abnormality of organs and soft tissues of pelvis complicating pregnancy, childbirth, or the puerperium	severe_vs_none	m3	follow-up	OSA severity Cox	pregnancy complications	HR	0.989592	0.0195357	0.952417	1.02822	0.592253	FALSE	FALSE	147296	194	0.227493
654.1	Abnormality of organs and soft tissues of pelvis complicating pregnancy, childbirth, or the puerperium	severe_vs_none	m4	follow-up	OSA severity Cox	pregnancy complications	HR	0.989532	0.0195354	0.952361	1.02816	0.590128	FALSE	FALSE	147296	194	0.229054	0.605739
654.1	Abnormality of organs and soft tissues of pelvis complicating pregnancy, childbirth, or the puerperium	trend	m1	follow-up	OSA severity Cox	pregnancy complications	HR	0.993096	0.00737049	0.978853	1.00755	0.347247	FALSE	FALSE	147296	194	0.459361
654.1	Abnormality of organs and soft tissues of pelvis complicating pregnancy, childbirth, or the puerperium	trend	m2	follow-up	OSA severity Cox	pregnancy complications	HR	0.993159	0.0073705	0.978915	1.00761	0.351705	FALSE	FALSE	147296	194	0.453821
654.1	Abnormality of organs and soft tissues of pelvis complicating pregnancy, childbirth, or the puerperium	trend	m3	follow-up	OSA severity Cox	pregnancy complications	HR	0.993163	0.00737051	0.978919	1.00761	0.351943	FALSE	FALSE	147296	194	0.453527
654.1	Abnormality of organs and soft tissues of pelvis complicating pregnancy, childbirth, or the puerperium	trend	m4	follow-up	OSA severity Cox	pregnancy complications	HR	0.993136	0.00737054	0.978892	1.00759	0.350064	FALSE	FALSE	147296	194	0.455853	0.719545
654.1	Abnormality of organs and soft tissues of pelvis complicating pregnancy, childbirth, or the puerperium	scores:score_c1	m1	follow-up	Phenotype tierA	pregnancy complications	HR	0.992223	0.0132219	0.966841	1.01827	0.554887	FALSE	FALSE	106542	92	0.255795
654.1	Abnormality of organs and soft tissues of pelvis complicating pregnancy, childbirth, or the puerperium	scores:score_c1	m2	follow-up	Phenotype tierA	pregnancy complications	HR	0.992262	0.0132218	0.966878	1.01831	0.55685	FALSE	FALSE	106542	92	0.254262
654.1	Abnormality of organs and soft tissues of pelvis complicating pregnancy, childbirth, or the puerperium	scores:score_c1	m3a	follow-up	Phenotype tierA	pregnancy complications	HR	0.992263	0.0132218	0.96688	1.01831	0.556912	FALSE	FALSE	106542	92	0.254213
654.1	Abnormality of organs and soft tissues of pelvis complicating pregnancy, childbirth, or the puerperium	scores:score_c1	m3b	follow-up	Phenotype tierA	pregnancy complications	HR	0.992263	0.0132218	0.96688	1.01831	0.556908	FALSE	FALSE	106542	92	0.254217
654.1	Abnormality of organs and soft tissues of pelvis complicating pregnancy, childbirth, or the puerperium	scores:score_c1	m4	follow-up	Phenotype tierA	pregnancy complications	HR	0.992248	0.0132219	0.966865	1.0183	0.556162	FALSE	FALSE	106542	92	0.254798	0.913713
654.1	Abnormality of organs and soft tissues of pelvis complicating pregnancy, childbirth, or the puerperium	scores:score_c3	m1	follow-up	Phenotype tierA	pregnancy complications	HR	0.9948	0.0139862	0.967901	1.02245	0.709333	FALSE	FALSE	106542	92	0.14915
654.1	Abnormality of organs and soft tissues of pelvis complicating pregnancy, childbirth, or the puerperium	scores:score_c3	m2	follow-up	Phenotype tierA	pregnancy complications	HR	0.994881	0.0139867	0.967978	1.02253	0.713675	FALSE	FALSE	106542	92	0.146499
654.1	Abnormality of organs and soft tissues of pelvis complicating pregnancy, childbirth, or the puerperium	scores:score_c3	m3a	follow-up	Phenotype tierA	pregnancy complications	HR	0.994893	0.0139868	0.967989	1.02254	0.71429	FALSE	FALSE	106542	92	0.146126
654.1	Abnormality of organs and soft tissues of pelvis complicating pregnancy, childbirth, or the puerperium	scores:score_c3	m3b	follow-up	Phenotype tierA	pregnancy complications	HR	0.994884	0.0139869	0.967981	1.02254	0.713861	FALSE	FALSE	106542	92	0.146386
654.1	Abnormality of organs and soft tissues of pelvis complicating pregnancy, childbirth, or the puerperium	scores:score_c3	m4	follow-up	Phenotype tierA	pregnancy complications	HR	0.994893	0.0139869	0.967989	1.02254	0.714299	FALSE	FALSE	106542	92	0.14612	0.913713
655	Known or suspected fetal abnormality affecting management of mother	AHI≥15 vs <15	m1	follow-up	OSA severity Cox	pregnancy complications	HR	0.98006	0.0162655	0.949309	1.01181	0.215611	FALSE	FALSE	151796	274	0.66633
655	Known or suspected fetal abnormality affecting management of mother	AHI≥15 vs <15	m2	follow-up	OSA severity Cox	pregnancy complications	HR	0.980285	0.0162659	0.949526	1.01204	0.220901	FALSE	FALSE	151796	274	0.655802
655	Known or suspected fetal abnormality affecting management of mother	AHI≥15 vs <15	m3	follow-up	OSA severity Cox	pregnancy complications	HR	0.980305	0.0162659	0.949546	1.01206	0.22138	FALSE	FALSE	151796	274	0.654861
655	Known or suspected fetal abnormality affecting management of mother	AHI≥15 vs <15	m4	follow-up	OSA severity Cox	pregnancy complications	HR	0.980231	0.016266	0.949474	1.01199	0.219634	FALSE	FALSE	151796	274	0.658301
655	Known or suspected fetal abnormality affecting management of mother	AHI≥5 vs <5	m1	follow-up	OSA severity Cox	pregnancy complications	HR	0.973922	0.0180643	0.940043	1.00902	0.143527	FALSE	FALSE	151796	274	0.843065
655	Known or suspected fetal abnormality affecting management of mother	AHI≥5 vs <5	m2	follow-up	OSA severity Cox	pregnancy complications	HR	0.974211	0.0180633	0.940324	1.00932	0.148059	FALSE	FALSE	151796	274	0.829564
655	Known or suspected fetal abnormality affecting management of mother	AHI≥5 vs <5	m3	follow-up	OSA severity Cox	pregnancy complications	HR	0.974237	0.0180632	0.940349	1.00935	0.148465	FALSE	FALSE	151796	274	0.828375
655	Known or suspected fetal abnormality affecting management of mother	AHI≥5 vs <5	m4	follow-up	OSA severity Cox	pregnancy complications	HR	0.974161	0.0180637	0.940275	1.00927	0.147273	FALSE	FALSE	151796	274	0.831878
655	Known or suspected fetal abnormality affecting management of mother	mild_vs_none	m1	follow-up	OSA severity Cox	pregnancy complications	HR	0.998351	0.0175384	0.964617	1.03327	0.92505	FALSE	FALSE	151796	274	0.0338349
655	Known or suspected fetal abnormality affecting management of mother	mild_vs_none	m2	follow-up	OSA severity Cox	pregnancy complications	HR	0.998364	0.0175385	0.964628	1.03328	0.925597	FALSE	FALSE	151796	274	0.0335779
655	Known or suspected fetal abnormality affecting management of mother	mild_vs_none	m3	follow-up	OSA severity Cox	pregnancy complications	HR	0.998364	0.0175385	0.964629	1.03328	0.925632	FALSE	FALSE	151796	274	0.0335616
655	Known or suspected fetal abnormality affecting management of mother	mild_vs_none	m4	follow-up	OSA severity Cox	pregnancy complications	HR	0.998379	0.0175385	0.964643	1.03329	0.926302	FALSE	FALSE	151796	274	0.0332472	0.14366
655	Known or suspected fetal abnormality affecting management of mother	moderate_vs_none	m1	follow-up	OSA severity Cox	pregnancy complications	HR	0.988353	0.0200375	0.950289	1.02794	0.558753	FALSE	FALSE	151796	274	0.252781
655	Known or suspected fetal abnormality affecting management of mother	moderate_vs_none	m2	follow-up	OSA severity Cox	pregnancy complications	HR	0.988497	0.0200384	0.950427	1.02809	0.563697	FALSE	FALSE	151796	274	0.248954
655	Known or suspected fetal abnormality affecting management of mother	moderate_vs_none	m3	follow-up	OSA severity Cox	pregnancy complications	HR	0.988509	0.0200385	0.950438	1.0281	0.564089	FALSE	FALSE	151796	274	0.248653
655	Known or suspected fetal abnormality affecting management of mother	moderate_vs_none	m4	follow-up	OSA severity Cox	pregnancy complications	HR	0.988489	0.0200384	0.950419	1.02808	0.563427	FALSE	FALSE	151796	274	0.249163	0.14366
655	Known or suspected fetal abnormality affecting management of mother	omnibus	m1	follow-up	OSA severity Cox	pregnancy complications	HR	1.17802				0.75828	FALSE	FALSE	151796	274	0.12017
655	Known or suspected fetal abnormality affecting management of mother	omnibus	m2	follow-up	OSA severity Cox	pregnancy complications	HR	1.15168				0.764616	FALSE	FALSE	151796	274	0.116557
655	Known or suspected fetal abnormality affecting management of mother	omnibus	m3	follow-up	OSA severity Cox	pregnancy complications	HR	1.14929				0.765191	FALSE	FALSE	151796	274	0.11623
655	Known or suspected fetal abnormality affecting management of mother	omnibus	m4	follow-up	OSA severity Cox	pregnancy complications	HR	1.15851				0.762972	FALSE	FALSE	151796	274	0.117491	0.14366
655	Known or suspected fetal abnormality affecting management of mother	severe_vs_none	m1	follow-up	OSA severity Cox	pregnancy complications	HR	0.982546	0.0192798	0.94611	1.02038	0.361081	FALSE	FALSE	151796	274	0.442395
655	Known or suspected fetal abnormality affecting management of mother	severe_vs_none	m2	follow-up	OSA severity Cox	pregnancy complications	HR	0.982732	0.0192809	0.946287	1.02058	0.366291	FALSE	FALSE	151796	274	0.436173
655	Known or suspected fetal abnormality affecting management of mother	severe_vs_none	m3	follow-up	OSA severity Cox	pregnancy complications	HR	0.98275	0.0192811	0.946304	1.0206	0.3668	FALSE	FALSE	151796	274	0.43557
655	Known or suspected fetal abnormality affecting management of mother	severe_vs_none	m4	follow-up	OSA severity Cox	pregnancy complications	HR	0.982663	0.0192808	0.946222	1.02051	0.364371	FALSE	FALSE	151796	274	0.438456	0.14366
655	Known or suspected fetal abnormality affecting management of mother	trend	m1	follow-up	OSA severity Cox	pregnancy complications	HR	0.989304	0.00725521	0.975336	1.00347	0.138289	FALSE	FALSE	151796	274	0.859213
655	Known or suspected fetal abnormality affecting management of mother	trend	m2	follow-up	OSA severity Cox	pregnancy complications	HR	0.989423	0.00725525	0.975453	1.00359	0.142747	FALSE	FALSE	151796	274	0.845433
655	Known or suspected fetal abnormality affecting management of mother	trend	m3	follow-up	OSA severity Cox	pregnancy complications	HR	0.989434	0.00725526	0.975463	1.0036	0.143157	FALSE	FALSE	151796	274	0.844186
655	Known or suspected fetal abnormality affecting management of mother	trend	m4	follow-up	OSA severity Cox	pregnancy complications	HR	0.989394	0.00725531	0.975424	1.00356	0.141662	FALSE	FALSE	151796	274	0.848748	0.857902
655	Known or suspected fetal abnormality affecting management of mother	omnibus	m1	follow-up	Phenotype octant_phecode	pregnancy complications	HR	1.17838				0.991416	FALSE	FALSE	24514	25	0.003744										7	0.01
655	Known or suspected fetal abnormality affecting management of mother	omnibus	m2	follow-up	Phenotype octant_phecode	pregnancy complications	HR	1.01818				0.99453	FALSE	FALSE	24514	25	0.00238218										7	0.01
655	Known or suspected fetal abnormality affecting management of mother	omnibus	m3a	follow-up	Phenotype octant_phecode	pregnancy complications	HR	0.98684				0.995038	FALSE	FALSE	24514	25	0.00216032										7	0.01
655	Known or suspected fetal abnormality affecting management of mother	omnibus	m3b	follow-up	Phenotype octant_phecode	pregnancy complications	HR	0.997835				0.994863	FALSE	FALSE	24514	25	0.00223655										7	0.01
655	Known or suspected fetal abnormality affecting management of mother	omnibus	m4	follow-up	Phenotype octant_phecode	pregnancy complications	HR	1.01795				0.994534	FALSE	FALSE	24514	25	0.00238046										7	0.01
655	Known or suspected fetal abnormality affecting management of mother	scores:score_c1	m1	follow-up	Phenotype tierA	pregnancy complications	HR	0.990324	0.0130201	0.965371	1.01592	0.455175	FALSE	FALSE	109579	122	0.341821
655	Known or suspected fetal abnormality affecting management of mother	scores:score_c1	m2	follow-up	Phenotype tierA	pregnancy complications	HR	0.99039	0.0130199	0.965437	1.01599	0.458301	FALSE	FALSE	109579	122	0.33885
655	Known or suspected fetal abnormality affecting management of mother	scores:score_c1	m3a	follow-up	Phenotype tierA	pregnancy complications	HR	0.990395	0.0130199	0.965441	1.01599	0.458533	FALSE	FALSE	109579	122	0.338629
655	Known or suspected fetal abnormality affecting management of mother	scores:score_c1	m3b	follow-up	Phenotype tierA	pregnancy complications	HR	0.990395	0.0130199	0.965441	1.01599	0.458528	FALSE	FALSE	109579	122	0.338635
655	Known or suspected fetal abnormality affecting management of mother	scores:score_c1	m4	follow-up	Phenotype tierA	pregnancy complications	HR	0.990373	0.01302	0.965419	1.01597	0.457479	FALSE	FALSE	109579	122	0.339629	0.63405
655	Known or suspected fetal abnormality affecting management of mother	scores:score_c3	m1	follow-up	Phenotype tierA	pregnancy complications	HR	0.993113	0.0137754	0.966658	1.02029	0.615903	FALSE	FALSE	109579	122	0.210488
655	Known or suspected fetal abnormality affecting management of mother	scores:score_c3	m2	follow-up	Phenotype tierA	pregnancy complications	HR	0.993245	0.0137762	0.966785	1.02043	0.622702	FALSE	FALSE	109579	122	0.20572
655	Known or suspected fetal abnormality affecting management of mother	scores:score_c3	m3a	follow-up	Phenotype tierA	pregnancy complications	HR	0.993282	0.0137764	0.966821	1.02047	0.62463	FALSE	FALSE	109579	122	0.204377
655	Known or suspected fetal abnormality affecting management of mother	scores:score_c3	m3b	follow-up	Phenotype tierA	pregnancy complications	HR	0.993264	0.0137765	0.966803	1.02045	0.623718	FALSE	FALSE	109579	122	0.205012
655	Known or suspected fetal abnormality affecting management of mother	scores:score_c3	m4	follow-up	Phenotype tierA	pregnancy complications	HR	0.993276	0.0137766	0.966815	1.02046	0.624332	FALSE	FALSE	109579	122	0.204584	0.63405
655	Known or suspected fetal abnormality affecting management of mother	archetype:arch_comorbid_without_hypoxemia	m1	follow-up	Phenotype tierB	pregnancy complications	HR	0.989981	0.117699	0.786034	1.24685	0.931822	FALSE	FALSE	24514	25	0.030667
655	Known or suspected fetal abnormality affecting management of mother	archetype:arch_comorbid_without_hypoxemia	m2	follow-up	Phenotype tierB	pregnancy complications	HR	0.990132	0.117708	0.78614	1.24706	0.932855	FALSE	FALSE	24514	25	0.0301859
655	Known or suspected fetal abnormality affecting management of mother	archetype:arch_comorbid_without_hypoxemia	m3a	follow-up	Phenotype tierB	pregnancy complications	HR	0.990174	0.11771	0.78617	1.24712	0.933148	FALSE	FALSE	24514	25	0.0300497
655	Known or suspected fetal abnormality affecting management of mother	archetype:arch_comorbid_without_hypoxemia	m3b	follow-up	Phenotype tierB	pregnancy complications	HR	0.990156	0.117709	0.786157	1.24709	0.933023	FALSE	FALSE	24514	25	0.0301078
655	Known or suspected fetal abnormality affecting management of mother	archetype:arch_comorbid_without_hypoxemia	m4	follow-up	Phenotype tierB	pregnancy complications	HR	0.990213	0.117712	0.786197	1.24717	0.933413	FALSE	FALSE	24514	25	0.0299263	0.543224
655	Known or suspected fetal abnormality affecting management of mother	archetype:arch_severe_but_asymptomatic	m1	follow-up	Phenotype tierB	pregnancy complications	HR	1.00963	0.0838098	0.856693	1.18988	0.908911	FALSE	FALSE	24514	25	0.0414787
655	Known or suspected fetal abnormality affecting management of mother	archetype:arch_severe_but_asymptomatic	m2	follow-up	Phenotype tierB	pregnancy complications	HR	1.00978	0.0838151	0.856806	1.19006	0.907577	FALSE	FALSE	24514	25	0.0421164
655	Known or suspected fetal abnormality affecting management of mother	archetype:arch_severe_but_asymptomatic	m3a	follow-up	Phenotype tierB	pregnancy complications	HR	1.00979	0.0838155	0.856815	1.19008	0.907471	FALSE	FALSE	24514	25	0.0421673
655	Known or suspected fetal abnormality affecting management of mother	archetype:arch_severe_but_asymptomatic	m3b	follow-up	Phenotype tierB	pregnancy complications	HR	1.00979	0.0838155	0.856815	1.19008	0.907469	FALSE	FALSE	24514	25	0.0421683
655	Known or suspected fetal abnormality affecting management of mother	archetype:arch_severe_but_asymptomatic	m4	follow-up	Phenotype tierB	pregnancy complications	HR	1.00978	0.083815	0.856803	1.19006	0.907605	FALSE	FALSE	24514	25	0.0421033	0.543224
655	Known or suspected fetal abnormality affecting management of mother	archetype:arch_severe_symptomatic_otherwise_well	m1	follow-up	Phenotype tierB	pregnancy complications	HR	0.990132	0.105819	0.804674	1.21833	0.925331	FALSE	FALSE	24514	25	0.0337029
655	Known or suspected fetal abnormality affecting management of mother	archetype:arch_severe_symptomatic_otherwise_well	m2	follow-up	Phenotype tierB	pregnancy complications	HR	0.990035	0.105814	0.804602	1.2182	0.924592	FALSE	FALSE	24514	25	0.0340499
655	Known or suspected fetal abnormality affecting management of mother	archetype:arch_severe_symptomatic_otherwise_well	m3a	follow-up	Phenotype tierB	pregnancy complications	HR	0.990006	0.105813	0.804581	1.21816	0.924375	FALSE	FALSE	24514	25	0.034152
655	Known or suspected fetal abnormality affecting management of mother	archetype:arch_severe_symptomatic_otherwise_well	m3b	follow-up	Phenotype tierB	pregnancy complications	HR	0.990018	0.105813	0.80459	1.21818	0.924464	FALSE	FALSE	24514	25	0.0341098
655	Known or suspected fetal abnormality affecting management of mother	archetype:arch_severe_symptomatic_otherwise_well	m4	follow-up	Phenotype tierB	pregnancy complications	HR	0.989955	0.10581	0.804543	1.2181	0.923986	FALSE	FALSE	24514	25	0.0343346	0.543224
655	Known or suspected fetal abnormality affecting management of mother	archetype:arch_symptomatic_without_hypoxemia	m1	follow-up	Phenotype tierB	pregnancy complications	HR	1.00646	0.0747906	0.869231	1.16536	0.931379	FALSE	FALSE	24514	25	0.0308738
655	Known or suspected fetal abnormality affecting management of mother	archetype:arch_symptomatic_without_hypoxemia	m2	follow-up	Phenotype tierB	pregnancy complications	HR	1.00632	0.0747863	0.869115	1.16518	0.932886	FALSE	FALSE	24514	25	0.0301716
655	Known or suspected fetal abnormality affecting management of mother	archetype:arch_symptomatic_without_hypoxemia	m3a	follow-up	Phenotype tierB	pregnancy complications	HR	1.00631	0.074786	0.869106	1.16517	0.932992	FALSE	FALSE	24514	25	0.0301223
655	Known or suspected fetal abnormality affecting management of mother	archetype:arch_symptomatic_without_hypoxemia	m3b	follow-up	Phenotype tierB	pregnancy complications	HR	1.0063	0.0747859	0.869103	1.16516	0.933029	FALSE	FALSE	24514	25	0.0301048
655	Known or suspected fetal abnormality affecting management of mother	archetype:arch_symptomatic_without_hypoxemia	m4	follow-up	Phenotype tierB	pregnancy complications	HR	1.00632	0.0747865	0.869119	1.16519	0.932827	FALSE	FALSE	24514	25	0.0301987	0.543224
655	Known or suspected fetal abnormality affecting management of mother	archetype:arch_triple_high	m1	follow-up	Phenotype tierB	pregnancy complications	HR	0.988958	0.153546	0.731946	1.33622	0.942354	FALSE	FALSE	24514	25	0.0257859
655	Known or suspected fetal abnormality affecting management of mother	archetype:arch_triple_high	m2	follow-up	Phenotype tierB	pregnancy complications	HR	0.989068	0.153555	0.732015	1.33639	0.942934	FALSE	FALSE	24514	25	0.0255187
655	Known or suspected fetal abnormality affecting management of mother	archetype:arch_triple_high	m3a	follow-up	Phenotype tierB	pregnancy complications	HR	0.989108	0.153558	0.73204	1.33645	0.943142	FALSE	FALSE	24514	25	0.0254227
655	Known or suspected fetal abnormality affecting management of mother	archetype:arch_triple_high	m3b	follow-up	Phenotype tierB	pregnancy complications	HR	0.989082	0.153556	0.732024	1.33641	0.943005	FALSE	FALSE	24514	25	0.0254858
655	Known or suspected fetal abnormality affecting management of mother	archetype:arch_triple_high	m4	follow-up	Phenotype tierB	pregnancy complications	HR	0.989065	0.153555	0.732013	1.33638	0.942915	FALSE	FALSE	24514	25	0.0255275	0.543224
655	Known or suspected fetal abnormality affecting management of mother	archetype:arch_triple_low	m1	follow-up	Phenotype tierB	pregnancy complications	HR	1.03032	0.140805	0.781845	1.35777	0.831977	FALSE	FALSE	24514	25	0.0798888
655	Known or suspected fetal abnormality affecting management of mother	archetype:arch_triple_low	m2	follow-up	Phenotype tierB	pregnancy complications	HR	1.03025	0.1408	0.781792	1.35766	0.8324	FALSE	FALSE	24514	25	0.079668
655	Known or suspected fetal abnormality affecting management of mother	archetype:arch_triple_low	m3a	follow-up	Phenotype tierB	pregnancy complications	HR	1.03022	0.140798	0.781773	1.35761	0.832557	FALSE	FALSE	24514	25	0.0795861
655	Known or suspected fetal abnormality affecting management of mother	archetype:arch_triple_low	m3b	follow-up	Phenotype tierB	pregnancy complications	HR	1.03023	0.140799	0.781783	1.35763	0.832477	FALSE	FALSE	24514	25	0.0796279
655	Known or suspected fetal abnormality affecting management of mother	archetype:arch_triple_low	m4	follow-up	Phenotype tierB	pregnancy complications	HR	1.03024	0.1408	0.781791	1.35765	0.832413	FALSE	FALSE	24514	25	0.0796612	0.543224
655	Known or suspected fetal abnormality affecting management of mother	scores:score_c1	m1	follow-up	Phenotype tierB	pregnancy complications	HR	0.995919	0.0272052	0.944206	1.05046	0.880503	FALSE	FALSE	24514	25	0.0552692
655	Known or suspected fetal abnormality affecting management of mother	scores:score_c1	m2	follow-up	Phenotype tierB	pregnancy complications	HR	0.995964	0.0272052	0.944249	1.05051	0.881821	FALSE	FALSE	24514	25	0.0546197
655	Known or suspected fetal abnormality affecting management of mother	scores:score_c1	m3a	follow-up	Phenotype tierB	pregnancy complications	HR	0.995968	0.0272052	0.944252	1.05052	0.881932	FALSE	FALSE	24514	25	0.054565
655	Known or suspected fetal abnormality affecting management of mother	scores:score_c1	m3b	follow-up	Phenotype tierB	pregnancy complications	HR	0.995968	0.0272052	0.944253	1.05052	0.881933	FALSE	FALSE	24514	25	0.0545642
655	Known or suspected fetal abnormality affecting management of mother	scores:score_c1	m4	follow-up	Phenotype tierB	pregnancy complications	HR	0.995936	0.0272052	0.944223	1.05048	0.88102	FALSE	FALSE	24514	25	0.0550141	0.611824
655	Known or suspected fetal abnormality affecting management of mother	scores:score_c2	m1	follow-up	Phenotype tierB	pregnancy complications	HR	0.996565	0.0298819	0.939875	1.05667	0.908325	FALSE	FALSE	24514	25	0.0417587
655	Known or suspected fetal abnormality affecting management of mother	scores:score_c2	m2	follow-up	Phenotype tierB	pregnancy complications	HR	0.996476	0.0298821	0.93979	1.05658	0.905947	FALSE	FALSE	24514	25	0.0428973
655	Known or suspected fetal abnormality affecting management of mother	scores:score_c2	m3a	follow-up	Phenotype tierB	pregnancy complications	HR	0.99647	0.0298822	0.939785	1.05657	0.905796	FALSE	FALSE	24514	25	0.0429694
655	Known or suspected fetal abnormality affecting management of mother	scores:score_c2	m3b	follow-up	Phenotype tierB	pregnancy complications	HR	0.996467	0.0298822	0.939782	1.05657	0.905717	FALSE	FALSE	24514	25	0.0430075
655	Known or suspected fetal abnormality affecting management of mother	scores:score_c2	m4	follow-up	Phenotype tierB	pregnancy complications	HR	0.996453	0.0298821	0.939769	1.05656	0.905342	FALSE	FALSE	24514	25	0.0431873	0.611824
655	Known or suspected fetal abnormality affecting management of mother	scores:score_c3	m1	follow-up	Phenotype tierB	pregnancy complications	HR	0.991739	0.0296021	0.935836	1.05098	0.779291	FALSE	FALSE	24514	25	0.1083
655	Known or suspected fetal abnormality affecting management of mother	scores:score_c3	m2	follow-up	Phenotype tierB	pregnancy complications	HR	0.99185	0.0296035	0.935939	1.0511	0.782218	FALSE	FALSE	24514	25	0.106672
655	Known or suspected fetal abnormality affecting management of mother	scores:score_c3	m3a	follow-up	Phenotype tierB	pregnancy complications	HR	0.991887	0.029604	0.935973	1.05114	0.783192	FALSE	FALSE	24514	25	0.106132
655	Known or suspected fetal abnormality affecting management of mother	scores:score_c3	m3b	follow-up	Phenotype tierB	pregnancy complications	HR	0.99187	0.0296042	0.935957	1.05112	0.782751	FALSE	FALSE	24514	25	0.106376
655	Known or suspected fetal abnormality affecting management of mother	scores:score_c3	m4	follow-up	Phenotype tierB	pregnancy complications	HR	0.991888	0.0296043	0.935973	1.05114	0.783221	FALSE	FALSE	24514	25	0.106116	0.611824
656	Other perinatal conditions of fetus or newborn	AHI≥15 vs <15	m1	follow-up	OSA severity Cox	pregnancy complications	HR	0.977912	0.0161838	0.94738	1.00943	0.167557	FALSE	FALSE	153266	297	0.775838
656	Other perinatal conditions of fetus or newborn	AHI≥15 vs <15	m2	follow-up	OSA severity Cox	pregnancy complications	HR	0.978174	0.0161843	0.947633	1.0097	0.172715	FALSE	FALSE	153266	297	0.762671
656	Other perinatal conditions of fetus or newborn	AHI≥15 vs <15	m3	follow-up	OSA severity Cox	pregnancy complications	HR	0.978192	0.0161843	0.94765	1.00972	0.173071	FALSE	FALSE	153266	297	0.761775
656	Other perinatal conditions of fetus or newborn	AHI≥15 vs <15	m4	follow-up	OSA severity Cox	pregnancy complications	HR	0.978138	0.0161844	0.947598	1.00966	0.17201	FALSE	FALSE	153266	297	0.764446
656	Other perinatal conditions of fetus or newborn	AHI≥5 vs <5	m1	follow-up	OSA severity Cox	pregnancy complications	HR	0.96911	0.0179574	0.935595	1.00383	0.0805884	FALSE	FALSE	153266	297	1.09373
656	Other perinatal conditions of fetus or newborn	AHI≥5 vs <5	m2	follow-up	OSA severity Cox	pregnancy complications	HR	0.969448	0.0179563	0.935923	1.00417	0.0839838	FALSE	FALSE	153266	297	1.0758
656	Other perinatal conditions of fetus or newborn	AHI≥5 vs <5	m3	follow-up	OSA severity Cox	pregnancy complications	HR	0.969471	0.0179562	0.935945	1.0042	0.0842255	FALSE	FALSE	153266	297	1.07456
656	Other perinatal conditions of fetus or newborn	AHI≥5 vs <5	m4	follow-up	OSA severity Cox	pregnancy complications	HR	0.969416	0.0179566	0.935892	1.00414	0.0836659	FALSE	FALSE	153266	297	1.07745
656	Other perinatal conditions of fetus or newborn	mild_vs_none	m1	follow-up	OSA severity Cox	pregnancy complications	HR	0.996169	0.0174258	0.96272	1.03078	0.825658	FALSE	FALSE	153266	297	0.0831997
656	Other perinatal conditions of fetus or newborn	mild_vs_none	m2	follow-up	OSA severity Cox	pregnancy complications	HR	0.996185	0.0174259	0.962735	1.0308	0.826372	FALSE	FALSE	153266	297	0.0828242
656	Other perinatal conditions of fetus or newborn	mild_vs_none	m3	follow-up	OSA severity Cox	pregnancy complications	HR	0.996186	0.0174259	0.962737	1.0308	0.826445	FALSE	FALSE	153266	297	0.082786
656	Other perinatal conditions of fetus or newborn	mild_vs_none	m4	follow-up	OSA severity Cox	pregnancy complications	HR	0.996197	0.017426	0.962747	1.03081	0.826906	FALSE	FALSE	153266	297	0.0825441	0.664416
656	Other perinatal conditions of fetus or newborn	moderate_vs_none	m1	follow-up	OSA severity Cox	pregnancy complications	HR	0.983561	0.0199389	0.945865	1.02276	0.405792	FALSE	FALSE	153266	297	0.391696
656	Other perinatal conditions of fetus or newborn	moderate_vs_none	m2	follow-up	OSA severity Cox	pregnancy complications	HR	0.98373	0.0199399	0.946026	1.02294	0.410689	FALSE	FALSE	153266	297	0.386487
656	Other perinatal conditions of fetus or newborn	moderate_vs_none	m3	follow-up	OSA severity Cox	pregnancy complications	HR	0.98374	0.01994	0.946036	1.02295	0.410997	FALSE	FALSE	153266	297	0.386162
656	Other perinatal conditions of fetus or newborn	moderate_vs_none	m4	follow-up	OSA severity Cox	pregnancy complications	HR	0.983726	0.0199399	0.946022	1.02293	0.410582	FALSE	FALSE	153266	297	0.3866	0.664416
656	Other perinatal conditions of fetus or newborn	omnibus	m1	follow-up	OSA severity Cox	pregnancy complications	HR	1.44744				0.694454	FALSE	FALSE	153266	297	0.158357
656	Other perinatal conditions of fetus or newborn	omnibus	m2	follow-up	OSA severity Cox	pregnancy complications	HR	1.41367				0.702333	FALSE	FALSE	153266	297	0.153457
656	Other perinatal conditions of fetus or newborn	omnibus	m3	follow-up	OSA severity Cox	pregnancy complications	HR	1.41137				0.702871	FALSE	FALSE	153266	297	0.153124
656	Other perinatal conditions of fetus or newborn	omnibus	m4	follow-up	OSA severity Cox	pregnancy complications	HR	1.41782				0.701362	FALSE	FALSE	153266	297	0.154058	0.664416
656	Other perinatal conditions of fetus or newborn	severe_vs_none	m1	follow-up	OSA severity Cox	pregnancy complications	HR	0.983835	0.0192094	0.947482	1.02158	0.396211	FALSE	FALSE	153266	297	0.402073
656	Other perinatal conditions of fetus or newborn	severe_vs_none	m2	follow-up	OSA severity Cox	pregnancy complications	HR	0.984052	0.0192107	0.947689	1.02181	0.402672	FALSE	FALSE	153266	297	0.395048
656	Other perinatal conditions of fetus or newborn	severe_vs_none	m3	follow-up	OSA severity Cox	pregnancy complications	HR	0.984068	0.0192108	0.947704	1.02183	0.403143	FALSE	FALSE	153266	297	0.394541
656	Other perinatal conditions of fetus or newborn	severe_vs_none	m4	follow-up	OSA severity Cox	pregnancy complications	HR	0.984005	0.0192107	0.947644	1.02176	0.401273	FALSE	FALSE	153266	297	0.39656	0.664416
656	Other perinatal conditions of fetus or newborn	trend	m1	follow-up	OSA severity Cox	pregnancy complications	HR	0.988258	0.00722228	0.974368	1.00235	0.101974	FALSE	FALSE	153266	297	0.991511
656	Other perinatal conditions of fetus or newborn	trend	m2	follow-up	OSA severity Cox	pregnancy complications	HR	0.988397	0.00722233	0.974504	1.00249	0.106106	FALSE	FALSE	153266	297	0.974258
656	Other perinatal conditions of fetus or newborn	trend	m3	follow-up	OSA severity Cox	pregnancy complications	HR	0.988407	0.00722234	0.974514	1.0025	0.1064	FALSE	FALSE	153266	297	0.973059
656	Other perinatal conditions of fetus or newborn	trend	m4	follow-up	OSA severity Cox	pregnancy complications	HR	0.988378	0.00722242	0.974485	1.00247	0.105534	FALSE	FALSE	153266	297	0.976606	0.924272
656	Other perinatal conditions of fetus or newborn	omnibus	m1	follow-up	Phenotype octant_phecode	pregnancy complications	HR	0.865561				0.996716	FALSE	FALSE	24697	21	0.00142861										7	0.01
656	Other perinatal conditions of fetus or newborn	omnibus	m2	follow-up	Phenotype octant_phecode	pregnancy complications	HR	0.822167				0.997211	FALSE	FALSE	24697	21	0.0012129										7	0.01
656	Other perinatal conditions of fetus or newborn	omnibus	m3a	follow-up	Phenotype octant_phecode	pregnancy complications	HR	0.821394				0.997219	FALSE	FALSE	24697	21	0.00120926										7	0.01
656	Other perinatal conditions of fetus or newborn	omnibus	m3b	follow-up	Phenotype octant_phecode	pregnancy complications	HR	0.813796				0.997301	FALSE	FALSE	24697	21	0.00117392										7	0.01
656	Other perinatal conditions of fetus or newborn	omnibus	m4	follow-up	Phenotype octant_phecode	pregnancy complications	HR	0.820039				0.997234	FALSE	FALSE	24697	21	0.00120291										7	0.01
656	Other perinatal conditions of fetus or newborn	scores:score_c1	m1	follow-up	Phenotype tierA	pregnancy complications	HR	0.990249	0.0129591	0.965414	1.01572	0.449567	FALSE	FALSE	110591	121	0.347205
656	Other perinatal conditions of fetus or newborn	scores:score_c1	m2	follow-up	Phenotype tierA	pregnancy complications	HR	0.990312	0.012959	0.965476	1.01579	0.45252	FALSE	FALSE	110591	121	0.344363
656	Other perinatal conditions of fetus or newborn	scores:score_c1	m3a	follow-up	Phenotype tierA	pregnancy complications	HR	0.990315	0.012959	0.965479	1.01579	0.452654	FALSE	FALSE	110591	121	0.344234
656	Other perinatal conditions of fetus or newborn	scores:score_c1	m3b	follow-up	Phenotype tierA	pregnancy complications	HR	0.990315	0.012959	0.965479	1.01579	0.452654	FALSE	FALSE	110591	121	0.344234
656	Other perinatal conditions of fetus or newborn	scores:score_c1	m4	follow-up	Phenotype tierA	pregnancy complications	HR	0.990298	0.012959	0.965462	1.01577	0.451842	FALSE	FALSE	110591	121	0.345013	0.598931
656	Other perinatal conditions of fetus or newborn	scores:score_c3	m1	follow-up	Phenotype tierA	pregnancy complications	HR	0.997241	0.0137118	0.970797	1.0244	0.840298	FALSE	FALSE	110591	121	0.0755667
656	Other perinatal conditions of fetus or newborn	scores:score_c3	m2	follow-up	Phenotype tierA	pregnancy complications	HR	0.997365	0.0137125	0.970917	1.02453	0.847428	FALSE	FALSE	110591	121	0.0718973
656	Other perinatal conditions of fetus or newborn	scores:score_c3	m3a	follow-up	Phenotype tierA	pregnancy complications	HR	0.997388	0.0137127	0.970939	1.02456	0.848728	FALSE	FALSE	110591	121	0.0712312
656	Other perinatal conditions of fetus or newborn	scores:score_c3	m3b	follow-up	Phenotype tierA	pregnancy complications	HR	0.997363	0.0137129	0.970914	1.02453	0.847318	FALSE	FALSE	110591	121	0.0719536
656	Other perinatal conditions of fetus or newborn	scores:score_c3	m4	follow-up	Phenotype tierA	pregnancy complications	HR	0.997372	0.0137129	0.970923	1.02454	0.847837	FALSE	FALSE	110591	121	0.0716876	0.598931
656	Other perinatal conditions of fetus or newborn	archetype:arch_comorbid_without_hypoxemia	m1	follow-up	Phenotype tierB	pregnancy complications	HR	1.00501	0.115668	0.801149	1.26074	0.965546	FALSE	FALSE	24697	21	0.015227
656	Other perinatal conditions of fetus or newborn	archetype:arch_comorbid_without_hypoxemia	m2	follow-up	Phenotype tierB	pregnancy complications	HR	1.0051	0.115673	0.801214	1.26087	0.964925	FALSE	FALSE	24697	21	0.0155066
656	Other perinatal conditions of fetus or newborn	archetype:arch_comorbid_without_hypoxemia	m3a	follow-up	Phenotype tierB	pregnancy complications	HR	1.00512	0.115674	0.801228	1.2609	0.964785	FALSE	FALSE	24697	21	0.0155693
656	Other perinatal conditions of fetus or newborn	archetype:arch_comorbid_without_hypoxemia	m3b	follow-up	Phenotype tierB	pregnancy complications	HR	1.0051	0.115673	0.801212	1.26087	0.964941	FALSE	FALSE	24697	21	0.015499
656	Other perinatal conditions of fetus or newborn	archetype:arch_comorbid_without_hypoxemia	m4	follow-up	Phenotype tierB	pregnancy complications	HR	1.00511	0.115674	0.801223	1.26089	0.964833	FALSE	FALSE	24697	21	0.0155476	0.77165
656	Other perinatal conditions of fetus or newborn	archetype:arch_severe_but_asymptomatic	m1	follow-up	Phenotype tierB	pregnancy complications	HR	0.990006	0.0836988	0.840221	1.16649	0.904483	FALSE	FALSE	24697	21	0.0435994
656	Other perinatal conditions of fetus or newborn	archetype:arch_severe_but_asymptomatic	m2	follow-up	Phenotype tierB	pregnancy complications	HR	0.990102	0.0837024	0.840296	1.16661	0.905399	FALSE	FALSE	24697	21	0.0431601
656	Other perinatal conditions of fetus or newborn	archetype:arch_severe_but_asymptomatic	m3a	follow-up	Phenotype tierB	pregnancy complications	HR	0.990109	0.0837026	0.840301	1.16662	0.905464	FALSE	FALSE	24697	21	0.0431288
656	Other perinatal conditions of fetus or newborn	archetype:arch_severe_but_asymptomatic	m3b	follow-up	Phenotype tierB	pregnancy complications	HR	0.990109	0.0837026	0.840302	1.16662	0.90547	FALSE	FALSE	24697	21	0.0431261
656	Other perinatal conditions of fetus or newborn	archetype:arch_severe_but_asymptomatic	m4	follow-up	Phenotype tierB	pregnancy complications	HR	0.990106	0.0837025	0.840299	1.16662	0.905436	FALSE	FALSE	24697	21	0.043142	0.77165
656	Other perinatal conditions of fetus or newborn	archetype:arch_severe_symptomatic_otherwise_well	m1	follow-up	Phenotype tierB	pregnancy complications	HR	1.00314	0.106112	0.814779	1.23505	0.976419	FALSE	FALSE	24697	21	0.0103637
656	Other perinatal conditions of fetus or newborn	archetype:arch_severe_symptomatic_otherwise_well	m2	follow-up	Phenotype tierB	pregnancy complications	HR	1.00308	0.106109	0.814735	1.23497	0.976865	FALSE	FALSE	24697	21	0.0101656
656	Other perinatal conditions of fetus or newborn	archetype:arch_severe_symptomatic_otherwise_well	m3a	follow-up	Phenotype tierB	pregnancy complications	HR	1.00307	0.106108	0.814725	1.23495	0.976966	FALSE	FALSE	24697	21	0.0101204
656	Other perinatal conditions of fetus or newborn	archetype:arch_severe_symptomatic_otherwise_well	m3b	follow-up	Phenotype tierB	pregnancy complications	HR	1.00308	0.106109	0.814736	1.23497	0.976853	FALSE	FALSE	24697	21	0.0101707
656	Other perinatal conditions of fetus or newborn	archetype:arch_severe_symptomatic_otherwise_well	m4	follow-up	Phenotype tierB	pregnancy complications	HR	1.00307	0.106108	0.814723	1.23495	0.976978	FALSE	FALSE	24697	21	0.0101151	0.77165
656	Other perinatal conditions of fetus or newborn	archetype:arch_symptomatic_without_hypoxemia	m1	follow-up	Phenotype tierB	pregnancy complications	HR	1.00255	0.0745642	0.866238	1.16031	0.972741	FALSE	FALSE	24697	21	0.0120027
656	Other perinatal conditions of fetus or newborn	archetype:arch_symptomatic_without_hypoxemia	m2	follow-up	Phenotype tierB	pregnancy complications	HR	1.00246	0.0745614	0.866164	1.1602	0.973717	FALSE	FALSE	24697	21	0.0115672
656	Other perinatal conditions of fetus or newborn	archetype:arch_symptomatic_without_hypoxemia	m3a	follow-up	Phenotype tierB	pregnancy complications	HR	1.00245	0.0745612	0.86616	1.1602	0.973771	FALSE	FALSE	24697	21	0.011543
656	Other perinatal conditions of fetus or newborn	archetype:arch_symptomatic_without_hypoxemia	m3b	follow-up	Phenotype tierB	pregnancy complications	HR	1.00245	0.0745611	0.866156	1.16019	0.973823	FALSE	FALSE	24697	21	0.0115199
656	Other perinatal conditions of fetus or newborn	archetype:arch_symptomatic_without_hypoxemia	m4	follow-up	Phenotype tierB	pregnancy complications	HR	1.00245	0.0745613	0.86616	1.1602	0.97377	FALSE	FALSE	24697	21	0.0115438	0.77165
656	Other perinatal conditions of fetus or newborn	archetype:arch_triple_high	m1	follow-up	Phenotype tierB	pregnancy complications	HR	0.990731	0.151593	0.736071	1.3335	0.951019	FALSE	FALSE	24697	21	0.0218108
656	Other perinatal conditions of fetus or newborn	archetype:arch_triple_high	m2	follow-up	Phenotype tierB	pregnancy complications	HR	0.990796	0.151598	0.736112	1.3336	0.951361	FALSE	FALSE	24697	21	0.0216545
656	Other perinatal conditions of fetus or newborn	archetype:arch_triple_high	m3a	follow-up	Phenotype tierB	pregnancy complications	HR	0.990799	0.151598	0.736113	1.3336	0.951378	FALSE	FALSE	24697	21	0.021647
656	Other perinatal conditions of fetus or newborn	archetype:arch_triple_high	m3b	follow-up	Phenotype tierB	pregnancy complications	HR	0.990766	0.151596	0.736093	1.33355	0.951205	FALSE	FALSE	24697	21	0.0217258
656	Other perinatal conditions of fetus or newborn	archetype:arch_triple_high	m4	follow-up	Phenotype tierB	pregnancy complications	HR	0.990761	0.151596	0.736089	1.33354	0.951175	FALSE	FALSE	24697	21	0.0217396	0.77165
656	Other perinatal conditions of fetus or newborn	archetype:arch_triple_low	m1	follow-up	Phenotype tierB	pregnancy complications	HR	1.03219	0.141048	0.78289	1.36089	0.822255	FALSE	FALSE	24697	21	0.0849936
656	Other perinatal conditions of fetus or newborn	archetype:arch_triple_low	m2	follow-up	Phenotype tierB	pregnancy complications	HR	1.03214	0.141045	0.782854	1.36081	0.822538	FALSE	FALSE	24697	21	0.0848439
656	Other perinatal conditions of fetus or newborn	archetype:arch_triple_low	m3a	follow-up	Phenotype tierB	pregnancy complications	HR	1.03213	0.141044	0.782846	1.36079	0.8226	FALSE	FALSE	24697	21	0.0848114
656	Other perinatal conditions of fetus or newborn	archetype:arch_triple_low	m3b	follow-up	Phenotype tierB	pregnancy complications	HR	1.03215	0.141045	0.782858	1.36082	0.822502	FALSE	FALSE	24697	21	0.0848628
656	Other perinatal conditions of fetus or newborn	archetype:arch_triple_low	m4	follow-up	Phenotype tierB	pregnancy complications	HR	1.03215	0.141045	0.78286	1.36082	0.822492	FALSE	FALSE	24697	21	0.0848682	0.77165
656	Other perinatal conditions of fetus or newborn	scores:score_c1	m1	follow-up	Phenotype tierB	pregnancy complications	HR	0.992686	0.0271345	0.941271	1.04691	0.786745	FALSE	FALSE	24697	21	0.104166
656	Other perinatal conditions of fetus or newborn	scores:score_c1	m2	follow-up	Phenotype tierB	pregnancy complications	HR	0.992716	0.0271345	0.9413	1.04694	0.7876	FALSE	FALSE	24697	21	0.103694
656	Other perinatal conditions of fetus or newborn	scores:score_c1	m3a	follow-up	Phenotype tierB	pregnancy complications	HR	0.992715	0.0271345	0.941299	1.04694	0.787579	FALSE	FALSE	24697	21	0.103706
656	Other perinatal conditions of fetus or newborn	scores:score_c1	m3b	follow-up	Phenotype tierB	pregnancy complications	HR	0.992715	0.0271345	0.9413	1.04694	0.787587	FALSE	FALSE	24697	21	0.103702
656	Other perinatal conditions of fetus or newborn	scores:score_c1	m4	follow-up	Phenotype tierB	pregnancy complications	HR	0.992707	0.0271345	0.941291	1.04693	0.787346	FALSE	FALSE	24697	21	0.103834	0.696258
656	Other perinatal conditions of fetus or newborn	scores:score_c2	m1	follow-up	Phenotype tierB	pregnancy complications	HR	1.00435	0.0298123	0.947347	1.06478	0.884233	FALSE	FALSE	24697	21	0.0534333
656	Other perinatal conditions of fetus or newborn	scores:score_c2	m2	follow-up	Phenotype tierB	pregnancy complications	HR	1.00429	0.0298124	0.947292	1.06472	0.885744	FALSE	FALSE	24697	21	0.0526918
656	Other perinatal conditions of fetus or newborn	scores:score_c2	m3a	follow-up	Phenotype tierB	pregnancy complications	HR	1.00429	0.0298124	0.947287	1.06472	0.885904	FALSE	FALSE	24697	21	0.0526132
656	Other perinatal conditions of fetus or newborn	scores:score_c2	m3b	follow-up	Phenotype tierB	pregnancy complications	HR	1.00428	0.0298124	0.947283	1.06471	0.886008	FALSE	FALSE	24697	21	0.0525623
656	Other perinatal conditions of fetus or newborn	scores:score_c2	m4	follow-up	Phenotype tierB	pregnancy complications	HR	1.00428	0.0298124	0.947279	1.06471	0.886109	FALSE	FALSE	24697	21	0.0525128	0.696258
656	Other perinatal conditions of fetus or newborn	scores:score_c3	m1	follow-up	Phenotype tierB	pregnancy complications	HR	0.998561	0.0294612	0.942534	1.05792	0.961009	FALSE	FALSE	24697	21	0.0172726
656	Other perinatal conditions of fetus or newborn	scores:score_c3	m2	follow-up	Phenotype tierB	pregnancy complications	HR	0.998635	0.0294621	0.942602	1.058	0.963017	FALSE	FALSE	24697	21	0.0163661
656	Other perinatal conditions of fetus or newborn	scores:score_c3	m3a	follow-up	Phenotype tierB	pregnancy complications	HR	0.99865	0.0294624	0.942616	1.05801	0.963421	FALSE	FALSE	24697	21	0.0161838
656	Other perinatal conditions of fetus or newborn	scores:score_c3	m3b	follow-up	Phenotype tierB	pregnancy complications	HR	0.998629	0.0294625	0.942596	1.05799	0.962855	FALSE	FALSE	24697	21	0.0164392
656	Other perinatal conditions of fetus or newborn	scores:score_c3	m4	follow-up	Phenotype tierB	pregnancy complications	HR	0.998634	0.0294625	0.9426	1.058	0.962983	FALSE	FALSE	24697	21	0.0163812	0.696258
656.3	Endocrine and metabolic disturbances of fetus and newborn	AHI≥15 vs <15	m1	follow-up	OSA severity Cox	pregnancy complications	HR	0.988207	0.0162655	0.9572	1.02022	0.465777	FALSE	FALSE	153266	140	0.331822
656.3	Endocrine and metabolic disturbances of fetus and newborn	AHI≥15 vs <15	m2	follow-up	OSA severity Cox	pregnancy complications	HR	0.988262	0.0162656	0.957253	1.02028	0.467891	FALSE	FALSE	153266	140	0.329856
656.3	Endocrine and metabolic disturbances of fetus and newborn	AHI≥15 vs <15	m3	follow-up	OSA severity Cox	pregnancy complications	HR	0.988267	0.0162657	0.957258	1.02028	0.468084	FALSE	FALSE	153266	140	0.329677
656.3	Endocrine and metabolic disturbances of fetus and newborn	AHI≥15 vs <15	m4	follow-up	OSA severity Cox	pregnancy complications	HR	0.988248	0.0162657	0.95724	1.02026	0.467376	FALSE	FALSE	153266	140	0.330333
656.3	Endocrine and metabolic disturbances of fetus and newborn	AHI≥5 vs <5	m1	follow-up	OSA severity Cox	pregnancy complications	HR	0.981826	0.018049	0.947701	1.01718	0.309546	FALSE	FALSE	153266	140	0.509275
656.3	Endocrine and metabolic disturbances of fetus and newborn	AHI≥5 vs <5	m2	follow-up	OSA severity Cox	pregnancy complications	HR	0.981897	0.0180487	0.94777	1.01725	0.311443	FALSE	FALSE	153266	140	0.506622
656.3	Endocrine and metabolic disturbances of fetus and newborn	AHI≥5 vs <5	m3	follow-up	OSA severity Cox	pregnancy complications	HR	0.981904	0.0180487	0.947776	1.01726	0.311623	FALSE	FALSE	153266	140	0.506371
656.3	Endocrine and metabolic disturbances of fetus and newborn	AHI≥5 vs <5	m4	follow-up	OSA severity Cox	pregnancy complications	HR	0.981885	0.0180488	0.947758	1.01724	0.311117	FALSE	FALSE	153266	140	0.507077
656.3	Endocrine and metabolic disturbances of fetus and newborn	mild_vs_none	m1	follow-up	OSA severity Cox	pregnancy complications	HR	0.996444	0.017514	0.962819	1.03124	0.838805	FALSE	FALSE	153266	140	0.0763388
656.3	Endocrine and metabolic disturbances of fetus and newborn	mild_vs_none	m2	follow-up	OSA severity Cox	pregnancy complications	HR	0.996446	0.017514	0.962822	1.03124	0.838919	FALSE	FALSE	153266	140	0.0762799
656.3	Endocrine and metabolic disturbances of fetus and newborn	mild_vs_none	m3	follow-up	OSA severity Cox	pregnancy complications	HR	0.996447	0.017514	0.962822	1.03125	0.83894	FALSE	FALSE	153266	140	0.0762689
656.3	Endocrine and metabolic disturbances of fetus and newborn	mild_vs_none	m4	follow-up	OSA severity Cox	pregnancy complications	HR	0.99645	0.017514	0.962826	1.03125	0.839107	FALSE	FALSE	153266	140	0.0761824	0.601656
656.3	Endocrine and metabolic disturbances of fetus and newborn	moderate_vs_none	m1	follow-up	OSA severity Cox	pregnancy complications	HR	0.991408	0.0200392	0.953224	1.03112	0.666757	FALSE	FALSE	153266	140	0.176033
656.3	Endocrine and metabolic disturbances of fetus and newborn	moderate_vs_none	m2	follow-up	OSA severity Cox	pregnancy complications	HR	0.991444	0.0200394	0.953258	1.03116	0.668067	FALSE	FALSE	153266	140	0.17518
656.3	Endocrine and metabolic disturbances of fetus and newborn	moderate_vs_none	m3	follow-up	OSA severity Cox	pregnancy complications	HR	0.991447	0.0200394	0.953261	1.03116	0.668188	FALSE	FALSE	153266	140	0.175101
656.3	Endocrine and metabolic disturbances of fetus and newborn	moderate_vs_none	m4	follow-up	OSA severity Cox	pregnancy complications	HR	0.991442	0.0200394	0.953257	1.03116	0.668012	FALSE	FALSE	153266	140	0.175216	0.601656
656.3	Endocrine and metabolic disturbances of fetus and newborn	omnibus	m1	follow-up	OSA severity Cox	pregnancy complications	HR	0.431042				0.933758	FALSE	FALSE	153266	140	0.0297658
656.3	Endocrine and metabolic disturbances of fetus and newborn	omnibus	m2	follow-up	OSA severity Cox	pregnancy complications	HR	0.427299				0.934547	FALSE	FALSE	153266	140	0.0293987
656.3	Endocrine and metabolic disturbances of fetus and newborn	omnibus	m3	follow-up	OSA severity Cox	pregnancy complications	HR	0.426953				0.93462	FALSE	FALSE	153266	140	0.0293649
656.3	Endocrine and metabolic disturbances of fetus and newborn	omnibus	m4	follow-up	OSA severity Cox	pregnancy complications	HR	0.428099				0.934379	FALSE	FALSE	153266	140	0.0294771	0.601656
656.3	Endocrine and metabolic disturbances of fetus and newborn	severe_vs_none	m1	follow-up	OSA severity Cox	pregnancy complications	HR	0.991269	0.019306	0.954461	1.0295	0.64967	FALSE	FALSE	153266	140	0.187307
656.3	Endocrine and metabolic disturbances of fetus and newborn	severe_vs_none	m2	follow-up	OSA severity Cox	pregnancy complications	HR	0.991315	0.0193063	0.954505	1.02954	0.651389	FALSE	FALSE	153266	140	0.18616
656.3	Endocrine and metabolic disturbances of fetus and newborn	severe_vs_none	m3	follow-up	OSA severity Cox	pregnancy complications	HR	0.991319	0.0193063	0.954508	1.02955	0.651544	FALSE	FALSE	153266	140	0.186056
656.3	Endocrine and metabolic disturbances of fetus and newborn	severe_vs_none	m4	follow-up	OSA severity Cox	pregnancy complications	HR	0.991297	0.0193062	0.954488	1.02953	0.650721	FALSE	FALSE	153266	140	0.186605	0.601656
656.3	Endocrine and metabolic disturbances of fetus and newborn	trend	m1	follow-up	OSA severity Cox	pregnancy complications	HR	0.993458	0.00725861	0.979424	1.00769	0.365852	FALSE	FALSE	153266	140	0.436695
656.3	Endocrine and metabolic disturbances of fetus and newborn	trend	m2	follow-up	OSA severity Cox	pregnancy complications	HR	0.993487	0.00725862	0.979453	1.00772	0.367992	FALSE	FALSE	153266	140	0.434162
656.3	Endocrine and metabolic disturbances of fetus and newborn	trend	m3	follow-up	OSA severity Cox	pregnancy complications	HR	0.993489	0.00725862	0.979456	1.00772	0.36819	FALSE	FALSE	153266	140	0.433928
656.3	Endocrine and metabolic disturbances of fetus and newborn	trend	m4	follow-up	OSA severity Cox	pregnancy complications	HR	0.99348	0.00725863	0.979446	1.00771	0.367462	FALSE	FALSE	153266	140	0.434788	0.690397
656.3	Endocrine and metabolic disturbances of fetus and newborn	scores:score_c1	m1	follow-up	Phenotype tierA	pregnancy complications	HR	0.998906	0.0130013	0.973773	1.02469	0.932883	FALSE	FALSE	110591	46	0.0301727
656.3	Endocrine and metabolic disturbances of fetus and newborn	scores:score_c1	m2	follow-up	Phenotype tierA	pregnancy complications	HR	0.998914	0.0130013	0.973781	1.0247	0.933385	FALSE	FALSE	110591	46	0.0299393
656.3	Endocrine and metabolic disturbances of fetus and newborn	scores:score_c1	m3a	follow-up	Phenotype tierA	pregnancy complications	HR	0.998914	0.0130013	0.973781	1.0247	0.933406	FALSE	FALSE	110591	46	0.0299295
656.3	Endocrine and metabolic disturbances of fetus and newborn	scores:score_c1	m3b	follow-up	Phenotype tierA	pregnancy complications	HR	0.998914	0.0130013	0.973781	1.0247	0.933405	FALSE	FALSE	110591	46	0.0299297
656.3	Endocrine and metabolic disturbances of fetus and newborn	scores:score_c1	m4	follow-up	Phenotype tierA	pregnancy complications	HR	0.998911	0.0130013	0.973779	1.02469	0.933232	FALSE	FALSE	110591	46	0.0300102	0.941544
656.3	Endocrine and metabolic disturbances of fetus and newborn	scores:score_c3	m1	follow-up	Phenotype tierA	pregnancy complications	HR	0.997373	0.013757	0.97084	1.02463	0.848368	FALSE	FALSE	110591	46	0.0714155
656.3	Endocrine and metabolic disturbances of fetus and newborn	scores:score_c3	m2	follow-up	Phenotype tierA	pregnancy complications	HR	0.99739	0.0137571	0.970856	1.02465	0.849307	FALSE	FALSE	110591	46	0.0709352
656.3	Endocrine and metabolic disturbances of fetus and newborn	scores:score_c3	m3a	follow-up	Phenotype tierA	pregnancy complications	HR	0.997393	0.0137572	0.970859	1.02465	0.849488	FALSE	FALSE	110591	46	0.0708426
656.3	Endocrine and metabolic disturbances of fetus and newborn	scores:score_c3	m3b	follow-up	Phenotype tierA	pregnancy complications	HR	0.997391	0.0137572	0.970857	1.02465	0.84939	FALSE	FALSE	110591	46	0.070893
656.3	Endocrine and metabolic disturbances of fetus and newborn	scores:score_c3	m4	follow-up	Phenotype tierA	pregnancy complications	HR	0.997392	0.0137572	0.970859	1.02465	0.849476	FALSE	FALSE	110591	46	0.0708487	0.941544
663	Umbilical cord complications during labor and delivery	AHI≥15 vs <15	m1	follow-up	OSA severity Cox	pregnancy complications	HR	0.997878	0.0163455	0.966416	1.03036	0.896585	FALSE	FALSE	152951	23	0.0474084
663	Umbilical cord complications during labor and delivery	AHI≥15 vs <15	m2	follow-up	OSA severity Cox	pregnancy complications	HR	0.997874	0.0163455	0.966412	1.03036	0.896411	FALSE	FALSE	152951	23	0.0474927
663	Umbilical cord complications during labor and delivery	AHI≥15 vs <15	m3	follow-up	OSA severity Cox	pregnancy complications	HR	0.997874	0.0163455	0.966412	1.03036	0.896415	FALSE	FALSE	152951	23	0.0474909
663	Umbilical cord complications during labor and delivery	AHI≥15 vs <15	m4	follow-up	OSA severity Cox	pregnancy complications	HR	0.997874	0.0163455	0.966412	1.03036	0.896384	FALSE	FALSE	152951	23	0.047506
663	Umbilical cord complications during labor and delivery	AHI≥5 vs <5	m1	follow-up	OSA severity Cox	pregnancy complications	HR	0.997077	0.0181079	0.962311	1.0331	0.871594	FALSE	FALSE	152951	23	0.0596856
663	Umbilical cord complications during labor and delivery	AHI≥5 vs <5	m2	follow-up	OSA severity Cox	pregnancy complications	HR	0.997072	0.0181079	0.962306	1.03309	0.87137	FALSE	FALSE	152951	23	0.0597973
663	Umbilical cord complications during labor and delivery	AHI≥5 vs <5	m3	follow-up	OSA severity Cox	pregnancy complications	HR	0.997072	0.0181079	0.962306	1.03309	0.871376	FALSE	FALSE	152951	23	0.0597946
663	Umbilical cord complications during labor and delivery	AHI≥5 vs <5	m4	follow-up	OSA severity Cox	pregnancy complications	HR	0.997072	0.0181079	0.962305	1.03309	0.871348	FALSE	FALSE	152951	23	0.0598084
663	Umbilical cord complications during labor and delivery	mild_vs_none	m1	follow-up	OSA severity Cox	pregnancy complications	HR	0.999696	0.017617	0.965767	1.03482	0.986239	FALSE	FALSE	152951	23	0.00601782
663	Umbilical cord complications during labor and delivery	mild_vs_none	m2	follow-up	OSA severity Cox	pregnancy complications	HR	0.999695	0.017617	0.965766	1.03482	0.986207	FALSE	FALSE	152951	23	0.00603185
663	Umbilical cord complications during labor and delivery	mild_vs_none	m3	follow-up	OSA severity Cox	pregnancy complications	HR	0.999696	0.017617	0.965766	1.03482	0.986208	FALSE	FALSE	152951	23	0.00603131
663	Umbilical cord complications during labor and delivery	mild_vs_none	m4	follow-up	OSA severity Cox	pregnancy complications	HR	0.999696	0.017617	0.965767	1.03482	0.986215	FALSE	FALSE	152951	23	0.00602844	0.925743
663	Umbilical cord complications during labor and delivery	moderate_vs_none	m1	follow-up	OSA severity Cox	pregnancy complications	HR	0.9989	0.0201563	0.960207	1.03915	0.956465	FALSE	FALSE	152951	23	0.0193309
663	Umbilical cord complications during labor and delivery	moderate_vs_none	m2	follow-up	OSA severity Cox	pregnancy complications	HR	0.998899	0.0201563	0.960206	1.03915	0.956402	FALSE	FALSE	152951	23	0.0193595
663	Umbilical cord complications during labor and delivery	moderate_vs_none	m3	follow-up	OSA severity Cox	pregnancy complications	HR	0.998899	0.0201563	0.960206	1.03915	0.956404	FALSE	FALSE	152951	23	0.0193585
663	Umbilical cord complications during labor and delivery	moderate_vs_none	m4	follow-up	OSA severity Cox	pregnancy complications	HR	0.998899	0.0201563	0.960206	1.03915	0.956398	FALSE	FALSE	152951	23	0.0193612	0.925743
663	Umbilical cord complications during labor and delivery	omnibus	m1	follow-up	OSA severity Cox	pregnancy complications	HR	0.0136246				0.999579	FALSE	FALSE	152951	23	0.00018298
663	Umbilical cord complications during labor and delivery	omnibus	m2	follow-up	OSA severity Cox	pregnancy complications	HR	0.0136723				0.999577	FALSE	FALSE	152951	23	0.000183939
663	Umbilical cord complications during labor and delivery	omnibus	m3	follow-up	OSA severity Cox	pregnancy complications	HR	0.0136713				0.999577	FALSE	FALSE	152951	23	0.00018392
663	Umbilical cord complications during labor and delivery	omnibus	m4	follow-up	OSA severity Cox	pregnancy complications	HR	0.0136799				0.999576	FALSE	FALSE	152951	23	0.000184093	0.925743
663	Umbilical cord complications during labor and delivery	severe_vs_none	m1	follow-up	OSA severity Cox	pregnancy complications	HR	0.998029	0.0193909	0.96081	1.03669	0.918949	FALSE	FALSE	152951	23	0.0367084
663	Umbilical cord complications during labor and delivery	severe_vs_none	m2	follow-up	OSA severity Cox	pregnancy complications	HR	0.998025	0.0193909	0.960806	1.03669	0.918802	FALSE	FALSE	152951	23	0.0367778
663	Umbilical cord complications during labor and delivery	severe_vs_none	m3	follow-up	OSA severity Cox	pregnancy complications	HR	0.998025	0.0193909	0.960807	1.03669	0.918805	FALSE	FALSE	152951	23	0.0367767
663	Umbilical cord complications during labor and delivery	severe_vs_none	m4	follow-up	OSA severity Cox	pregnancy complications	HR	0.998024	0.0193909	0.960806	1.03668	0.918774	FALSE	FALSE	152951	23	0.0367915	0.925743
663	Umbilical cord complications during labor and delivery	trend	m1	follow-up	OSA severity Cox	pregnancy complications	HR	0.998827	0.00728485	0.984667	1.01319	0.87196	FALSE	FALSE	152951	23	0.0595035
663	Umbilical cord complications during labor and delivery	trend	m2	follow-up	OSA severity Cox	pregnancy complications	HR	0.998825	0.00728485	0.984665	1.01319	0.871738	FALSE	FALSE	152951	23	0.0596141
663	Umbilical cord complications during labor and delivery	trend	m3	follow-up	OSA severity Cox	pregnancy complications	HR	0.998825	0.00728485	0.984665	1.01319	0.871743	FALSE	FALSE	152951	23	0.0596118
663	Umbilical cord complications during labor and delivery	trend	m4	follow-up	OSA severity Cox	pregnancy complications	HR	0.998824	0.00728485	0.984664	1.01319	0.871706	FALSE	FALSE	152951	23	0.05963	0.96369
665	Obstetrical/birth trauma	AHI≥15 vs <15	m1	follow-up	OSA severity Cox	pregnancy complications	HR	0.991011	0.0165603	0.959362	1.0237	0.585572	FALSE	FALSE	147900	91	0.23242
665	Obstetrical/birth trauma	AHI≥15 vs <15	m2	follow-up	OSA severity Cox	pregnancy complications	HR	0.991039	0.0165603	0.959388	1.02373	0.586743	FALSE	FALSE	147900	91	0.231552
665	Obstetrical/birth trauma	AHI≥15 vs <15	m3	follow-up	OSA severity Cox	pregnancy complications	HR	0.99104	0.0165603	0.95939	1.02373	0.586787	FALSE	FALSE	147900	91	0.231519
665	Obstetrical/birth trauma	AHI≥15 vs <15	m4	follow-up	OSA severity Cox	pregnancy complications	HR	0.991041	0.0165603	0.959391	1.02374	0.586837	FALSE	FALSE	147900	91	0.231483
665	Obstetrical/birth trauma	AHI≥5 vs <5	m1	follow-up	OSA severity Cox	pregnancy complications	HR	0.986676	0.0184562	0.951622	1.02302	0.467351	FALSE	FALSE	147900	91	0.330357
665	Obstetrical/birth trauma	AHI≥5 vs <5	m2	follow-up	OSA severity Cox	pregnancy complications	HR	0.986711	0.0184561	0.951657	1.02306	0.468547	FALSE	FALSE	147900	91	0.329246
665	Obstetrical/birth trauma	AHI≥5 vs <5	m3	follow-up	OSA severity Cox	pregnancy complications	HR	0.986713	0.0184561	0.951658	1.02306	0.468605	FALSE	FALSE	147900	91	0.329193
665	Obstetrical/birth trauma	AHI≥5 vs <5	m4	follow-up	OSA severity Cox	pregnancy complications	HR	0.986714	0.0184561	0.951659	1.02306	0.468645	FALSE	FALSE	147900	91	0.329156
665	Obstetrical/birth trauma	mild_vs_none	m1	follow-up	OSA severity Cox	pregnancy complications	HR	0.997912	0.0178874	0.963533	1.03352	0.906989	FALSE	FALSE	147900	91	0.0423981
665	Obstetrical/birth trauma	mild_vs_none	m2	follow-up	OSA severity Cox	pregnancy complications	HR	0.997913	0.0178874	0.963534	1.03352	0.907031	FALSE	FALSE	147900	91	0.0423777
665	Obstetrical/birth trauma	mild_vs_none	m3	follow-up	OSA severity Cox	pregnancy complications	HR	0.997914	0.0178874	0.963534	1.03352	0.907049	FALSE	FALSE	147900	91	0.0423692
665	Obstetrical/birth trauma	mild_vs_none	m4	follow-up	OSA severity Cox	pregnancy complications	HR	0.997913	0.0178874	0.963534	1.03352	0.907037	FALSE	FALSE	147900	91	0.042375	0.753924
665	Obstetrical/birth trauma	moderate_vs_none	m1	follow-up	OSA severity Cox	pregnancy complications	HR	0.994248	0.0204045	0.955271	1.03482	0.777415	FALSE	FALSE	147900	91	0.109347
665	Obstetrical/birth trauma	moderate_vs_none	m2	follow-up	OSA severity Cox	pregnancy complications	HR	0.994267	0.0204046	0.955288	1.03484	0.778103	FALSE	FALSE	147900	91	0.108963
665	Obstetrical/birth trauma	moderate_vs_none	m3	follow-up	OSA severity Cox	pregnancy complications	HR	0.994267	0.0204047	0.955289	1.03484	0.77813	FALSE	FALSE	147900	91	0.108948
665	Obstetrical/birth trauma	moderate_vs_none	m4	follow-up	OSA severity Cox	pregnancy complications	HR	0.994268	0.0204047	0.955289	1.03484	0.778141	FALSE	FALSE	147900	91	0.108942	0.753924
665	Obstetrical/birth trauma	omnibus	m1	follow-up	OSA severity Cox	pregnancy complications	HR	0.233275				0.972047	FALSE	FALSE	147900	91	0.0123128
665	Obstetrical/birth trauma	omnibus	m2	follow-up	OSA severity Cox	pregnancy complications	HR	0.231894				0.972283	FALSE	FALSE	147900	91	0.0122072
665	Obstetrical/birth trauma	omnibus	m3	follow-up	OSA severity Cox	pregnancy complications	HR	0.231838				0.972293	FALSE	FALSE	147900	91	0.0122028
665	Obstetrical/birth trauma	omnibus	m4	follow-up	OSA severity Cox	pregnancy complications	HR	0.23178				0.972303	FALSE	FALSE	147900	91	0.0121984	0.753924
665	Obstetrical/birth trauma	severe_vs_none	m1	follow-up	OSA severity Cox	pregnancy complications	HR	0.992696	0.0195634	0.955353	1.0315	0.707876	FALSE	FALSE	147900	91	0.150043
665	Obstetrical/birth trauma	severe_vs_none	m2	follow-up	OSA severity Cox	pregnancy complications	HR	0.992719	0.0195635	0.955375	1.03152	0.708739	FALSE	FALSE	147900	91	0.149514
665	Obstetrical/birth trauma	severe_vs_none	m3	follow-up	OSA severity Cox	pregnancy complications	HR	0.99272	0.0195635	0.955375	1.03152	0.708771	FALSE	FALSE	147900	91	0.149494
665	Obstetrical/birth trauma	severe_vs_none	m4	follow-up	OSA severity Cox	pregnancy complications	HR	0.992721	0.0195635	0.955377	1.03152	0.708824	FALSE	FALSE	147900	91	0.149461	0.753924
665	Obstetrical/birth trauma	trend	m1	follow-up	OSA severity Cox	pregnancy complications	HR	0.995027	0.00738471	0.980729	1.00953	0.499605	FALSE	FALSE	147900	91	0.301373
665	Obstetrical/birth trauma	trend	m2	follow-up	OSA severity Cox	pregnancy complications	HR	0.995041	0.00738471	0.980743	1.00955	0.500861	FALSE	FALSE	147900	91	0.300283
665	Obstetrical/birth trauma	trend	m3	follow-up	OSA severity Cox	pregnancy complications	HR	0.995042	0.00738471	0.980744	1.00955	0.500914	FALSE	FALSE	147900	91	0.300237
665	Obstetrical/birth trauma	trend	m4	follow-up	OSA severity Cox	pregnancy complications	HR	0.995043	0.00738472	0.980744	1.00955	0.500967	FALSE	FALSE	147900	91	0.300191	0.73183
665	Obstetrical/birth trauma	scores:score_c1	m1	follow-up	Phenotype tierA	pregnancy complications	HR	0.996014	0.0132385	0.970503	1.0222	0.762892	FALSE	FALSE	107070	28	0.117537
665	Obstetrical/birth trauma	scores:score_c1	m2	follow-up	Phenotype tierA	pregnancy complications	HR	0.996018	0.0132385	0.970506	1.0222	0.763098	FALSE	FALSE	107070	28	0.11742
665	Obstetrical/birth trauma	scores:score_c1	m3a	follow-up	Phenotype tierA	pregnancy complications	HR	0.996018	0.0132385	0.970507	1.0222	0.763124	FALSE	FALSE	107070	28	0.117405
665	Obstetrical/birth trauma	scores:score_c1	m3b	follow-up	Phenotype tierA	pregnancy complications	HR	0.996018	0.0132385	0.970507	1.0222	0.763124	FALSE	FALSE	107070	28	0.117405
665	Obstetrical/birth trauma	scores:score_c1	m4	follow-up	Phenotype tierA	pregnancy complications	HR	0.996018	0.0132385	0.970507	1.0222	0.763119	FALSE	FALSE	107070	28	0.117408	0.958203
665	Obstetrical/birth trauma	scores:score_c3	m1	follow-up	Phenotype tierA	pregnancy complications	HR	0.998857	0.0139841	0.971852	1.02661	0.934837	FALSE	FALSE	107070	28	0.029264
665	Obstetrical/birth trauma	scores:score_c3	m2	follow-up	Phenotype tierA	pregnancy complications	HR	0.998865	0.0139842	0.971859	1.02662	0.935252	FALSE	FALSE	107070	28	0.0290714
665	Obstetrical/birth trauma	scores:score_c3	m3a	follow-up	Phenotype tierA	pregnancy complications	HR	0.998865	0.0139842	0.97186	1.02662	0.935296	FALSE	FALSE	107070	28	0.0290508
665	Obstetrical/birth trauma	scores:score_c3	m3b	follow-up	Phenotype tierA	pregnancy complications	HR	0.998866	0.0139842	0.97186	1.02662	0.935308	FALSE	FALSE	107070	28	0.0290453
665	Obstetrical/birth trauma	scores:score_c3	m4	follow-up	Phenotype tierA	pregnancy complications	HR	0.998866	0.0139842	0.97186	1.02662	0.935311	FALSE	FALSE	107070	28	0.029044	0.958203
671	Venous/cerebrovascular complications embolism in pregnancy and the puerperium	AHI≥15 vs <15	m1	follow-up	OSA severity Cox	pregnancy complications	HR	0.996671	0.0162982	0.965336	1.02902	0.837878	FALSE	FALSE	153744	34	0.0768192
671	Venous/cerebrovascular complications embolism in pregnancy and the puerperium	AHI≥15 vs <15	m2	follow-up	OSA severity Cox	pregnancy complications	HR	0.996674	0.0162982	0.96534	1.02903	0.838047	FALSE	FALSE	153744	34	0.0767316
671	Venous/cerebrovascular complications embolism in pregnancy and the puerperium	AHI≥15 vs <15	m3	follow-up	OSA severity Cox	pregnancy complications	HR	0.996675	0.0162982	0.96534	1.02903	0.838074	FALSE	FALSE	153744	34	0.0767176
671	Venous/cerebrovascular complications embolism in pregnancy and the puerperium	AHI≥15 vs <15	m4	follow-up	OSA severity Cox	pregnancy complications	HR	0.996675	0.0162982	0.96534	1.02903	0.838075	FALSE	FALSE	153744	34	0.0767172
671	Venous/cerebrovascular complications embolism in pregnancy and the puerperium	AHI≥5 vs <5	m1	follow-up	OSA severity Cox	pregnancy complications	HR	0.994194	0.0180598	0.959619	1.03002	0.747146	FALSE	FALSE	153744	34	0.126594
671	Venous/cerebrovascular complications embolism in pregnancy and the puerperium	AHI≥5 vs <5	m2	follow-up	OSA severity Cox	pregnancy complications	HR	0.994199	0.0180598	0.959623	1.03002	0.747332	FALSE	FALSE	153744	34	0.126487
671	Venous/cerebrovascular complications embolism in pregnancy and the puerperium	AHI≥5 vs <5	m3	follow-up	OSA severity Cox	pregnancy complications	HR	0.994199	0.0180598	0.959624	1.03002	0.747358	FALSE	FALSE	153744	34	0.126472
671	Venous/cerebrovascular complications embolism in pregnancy and the puerperium	AHI≥5 vs <5	m4	follow-up	OSA severity Cox	pregnancy complications	HR	0.994199	0.0180598	0.959624	1.03002	0.747358	FALSE	FALSE	153744	34	0.126471
671	Venous/cerebrovascular complications embolism in pregnancy and the puerperium	mild_vs_none	m1	follow-up	OSA severity Cox	pregnancy complications	HR	0.998365	0.0175592	0.96459	1.03332	0.925732	FALSE	FALSE	153744	34	0.0335148
671	Venous/cerebrovascular complications embolism in pregnancy and the puerperium	mild_vs_none	m2	follow-up	OSA severity Cox	pregnancy complications	HR	0.998365	0.0175592	0.96459	1.03332	0.925736	FALSE	FALSE	153744	34	0.033513
671	Venous/cerebrovascular complications embolism in pregnancy and the puerperium	mild_vs_none	m3	follow-up	OSA severity Cox	pregnancy complications	HR	0.998365	0.0175592	0.96459	1.03332	0.925733	FALSE	FALSE	153744	34	0.0335144
671	Venous/cerebrovascular complications embolism in pregnancy and the puerperium	mild_vs_none	m4	follow-up	OSA severity Cox	pregnancy complications	HR	0.998365	0.0175592	0.96459	1.03332	0.925732	FALSE	FALSE	153744	34	0.0335145	0.897786
671	Venous/cerebrovascular complications embolism in pregnancy and the puerperium	moderate_vs_none	m1	follow-up	OSA severity Cox	pregnancy complications	HR	0.997618	0.0200922	0.959095	1.03769	0.905515	FALSE	FALSE	153744	34	0.0431045
671	Venous/cerebrovascular complications embolism in pregnancy and the puerperium	moderate_vs_none	m2	follow-up	OSA severity Cox	pregnancy complications	HR	0.99762	0.0200922	0.959097	1.03769	0.905604	FALSE	FALSE	153744	34	0.0430617
671	Venous/cerebrovascular complications embolism in pregnancy and the puerperium	moderate_vs_none	m3	follow-up	OSA severity Cox	pregnancy complications	HR	0.99762	0.0200922	0.959098	1.03769	0.905612	FALSE	FALSE	153744	34	0.0430578
671	Venous/cerebrovascular complications embolism in pregnancy and the puerperium	moderate_vs_none	m4	follow-up	OSA severity Cox	pregnancy complications	HR	0.99762	0.0200922	0.959098	1.03769	0.905612	FALSE	FALSE	153744	34	0.0430577	0.897786
671	Venous/cerebrovascular complications embolism in pregnancy and the puerperium	omnibus	m1	follow-up	OSA severity Cox	pregnancy complications	HR	0.0393245				0.99795	FALSE	FALSE	153744	34	0.0008911
671	Venous/cerebrovascular complications embolism in pregnancy and the puerperium	omnibus	m2	follow-up	OSA severity Cox	pregnancy complications	HR	0.0392587				0.997955	FALSE	FALSE	153744	34	0.000888879
671	Venous/cerebrovascular complications embolism in pregnancy and the puerperium	omnibus	m3	follow-up	OSA severity Cox	pregnancy complications	HR	0.039249				0.997956	FALSE	FALSE	153744	34	0.000888552
671	Venous/cerebrovascular complications embolism in pregnancy and the puerperium	omnibus	m4	follow-up	OSA severity Cox	pregnancy complications	HR	0.0392487				0.997956	FALSE	FALSE	153744	34	0.000888541	0.897786
671	Venous/cerebrovascular complications embolism in pregnancy and the puerperium	severe_vs_none	m1	follow-up	OSA severity Cox	pregnancy complications	HR	0.997511	0.0193418	0.960404	1.03605	0.897485	FALSE	FALSE	153744	34	0.046973
671	Venous/cerebrovascular complications embolism in pregnancy and the puerperium	severe_vs_none	m2	follow-up	OSA severity Cox	pregnancy complications	HR	0.997514	0.0193418	0.960407	1.03605	0.897602	FALSE	FALSE	153744	34	0.0469161
671	Venous/cerebrovascular complications embolism in pregnancy and the puerperium	severe_vs_none	m3	follow-up	OSA severity Cox	pregnancy complications	HR	0.997515	0.0193418	0.960407	1.03606	0.897627	FALSE	FALSE	153744	34	0.0469042
671	Venous/cerebrovascular complications embolism in pregnancy and the puerperium	severe_vs_none	m4	follow-up	OSA severity Cox	pregnancy complications	HR	0.997515	0.0193418	0.960407	1.03606	0.897628	FALSE	FALSE	153744	34	0.0469038	0.897786
671	Venous/cerebrovascular complications embolism in pregnancy and the puerperium	trend	m1	follow-up	OSA severity Cox	pregnancy complications	HR	0.998045	0.00726652	0.983932	1.01236	0.787702	FALSE	FALSE	153744	34	0.103638
671	Venous/cerebrovascular complications embolism in pregnancy and the puerperium	trend	m2	follow-up	OSA severity Cox	pregnancy complications	HR	0.998047	0.00726652	0.983933	1.01236	0.787895	FALSE	FALSE	153744	34	0.103532
671	Venous/cerebrovascular complications embolism in pregnancy and the puerperium	trend	m3	follow-up	OSA severity Cox	pregnancy complications	HR	0.998047	0.00726652	0.983934	1.01236	0.787926	FALSE	FALSE	153744	34	0.103514
671	Venous/cerebrovascular complications embolism in pregnancy and the puerperium	trend	m4	follow-up	OSA severity Cox	pregnancy complications	HR	0.998047	0.00726652	0.983934	1.01236	0.787927	FALSE	FALSE	153744	34	0.103514	0.825011
674	Other complications of the puerperium NEC	AHI≥15 vs <15	m1	follow-up	OSA severity Cox	pregnancy complications	HR	0.990547	0.0162523	0.959492	1.02261	0.558967	FALSE	FALSE	153744	121	0.252614
674	Other complications of the puerperium NEC	AHI≥15 vs <15	m2	follow-up	OSA severity Cox	pregnancy complications	HR	0.990592	0.0162524	0.959535	1.02265	0.560845	FALSE	FALSE	153744	121	0.251157
674	Other complications of the puerperium NEC	AHI≥15 vs <15	m3	follow-up	OSA severity Cox	pregnancy complications	HR	0.990597	0.0162524	0.95954	1.02266	0.561037	FALSE	FALSE	153744	121	0.251008
674	Other complications of the puerperium NEC	AHI≥15 vs <15	m4	follow-up	OSA severity Cox	pregnancy complications	HR	0.990581	0.0162524	0.959525	1.02264	0.56039	FALSE	FALSE	153744	121	0.25151
674	Other complications of the puerperium NEC	AHI≥5 vs <5	m1	follow-up	OSA severity Cox	pregnancy complications	HR	0.986602	0.0180094	0.952384	1.02205	0.453867	FALSE	FALSE	153744	121	0.343072
674	Other complications of the puerperium NEC	AHI≥5 vs <5	m2	follow-up	OSA severity Cox	pregnancy complications	HR	0.986659	0.0180092	0.95244	1.02211	0.455815	FALSE	FALSE	153744	121	0.341212
674	Other complications of the puerperium NEC	AHI≥5 vs <5	m3	follow-up	OSA severity Cox	pregnancy complications	HR	0.986665	0.0180092	0.952446	1.02211	0.45601	FALSE	FALSE	153744	121	0.341026
674	Other complications of the puerperium NEC	AHI≥5 vs <5	m4	follow-up	OSA severity Cox	pregnancy complications	HR	0.986649	0.0180093	0.952431	1.0221	0.455482	FALSE	FALSE	153744	121	0.341528
674	Other complications of the puerperium NEC	mild_vs_none	m1	follow-up	OSA severity Cox	pregnancy complications	HR	0.998242	0.0175098	0.964565	1.03309	0.919943	FALSE	FALSE	153744	121	0.0362393
674	Other complications of the puerperium NEC	mild_vs_none	m2	follow-up	OSA severity Cox	pregnancy complications	HR	0.998244	0.0175098	0.964567	1.0331	0.920052	FALSE	FALSE	153744	121	0.0361879
674	Other complications of the puerperium NEC	mild_vs_none	m3	follow-up	OSA severity Cox	pregnancy complications	HR	0.998244	0.0175098	0.964567	1.0331	0.920057	FALSE	FALSE	153744	121	0.0361852
674	Other complications of the puerperium NEC	mild_vs_none	m4	follow-up	OSA severity Cox	pregnancy complications	HR	0.998247	0.0175098	0.96457	1.0331	0.920204	FALSE	FALSE	153744	121	0.0361157	0.793086
674	Other complications of the puerperium NEC	moderate_vs_none	m1	follow-up	OSA severity Cox	pregnancy complications	HR	0.992925	0.0200355	0.954689	1.03269	0.723052	FALSE	FALSE	153744	121	0.140831
674	Other complications of the puerperium NEC	moderate_vs_none	m2	follow-up	OSA severity Cox	pregnancy complications	HR	0.992953	0.0200357	0.954716	1.03272	0.724115	FALSE	FALSE	153744	121	0.140192
674	Other complications of the puerperium NEC	moderate_vs_none	m3	follow-up	OSA severity Cox	pregnancy complications	HR	0.992955	0.0200357	0.954718	1.03272	0.7242	FALSE	FALSE	153744	121	0.140142
674	Other complications of the puerperium NEC	moderate_vs_none	m4	follow-up	OSA severity Cox	pregnancy complications	HR	0.992951	0.0200357	0.954715	1.03272	0.724051	FALSE	FALSE	153744	121	0.140231	0.793086
674	Other complications of the puerperium NEC	omnibus	m1	follow-up	OSA severity Cox	pregnancy complications	HR	0.260348				0.967305	FALSE	FALSE	153744	121	0.0144366
674	Other complications of the puerperium NEC	omnibus	m2	follow-up	OSA severity Cox	pregnancy complications	HR	0.257943				0.967734	FALSE	FALSE	153744	121	0.0142441
674	Other complications of the puerperium NEC	omnibus	m3	follow-up	OSA severity Cox	pregnancy complications	HR	0.2577				0.967777	FALSE	FALSE	153744	121	0.0142246
674	Other complications of the puerperium NEC	omnibus	m4	follow-up	OSA severity Cox	pregnancy complications	HR	0.258472				0.96764	FALSE	FALSE	153744	121	0.0142863	0.793086
674	Other complications of the puerperium NEC	severe_vs_none	m1	follow-up	OSA severity Cox	pregnancy complications	HR	0.993189	0.0192873	0.956344	1.03145	0.723063	FALSE	FALSE	153744	121	0.140824
674	Other complications of the puerperium NEC	severe_vs_none	m2	follow-up	OSA severity Cox	pregnancy complications	HR	0.993226	0.0192875	0.95638	1.03149	0.724532	FALSE	FALSE	153744	121	0.139942
674	Other complications of the puerperium NEC	severe_vs_none	m3	follow-up	OSA severity Cox	pregnancy complications	HR	0.99323	0.0192875	0.956384	1.0315	0.724707	FALSE	FALSE	153744	121	0.139838
674	Other complications of the puerperium NEC	severe_vs_none	m4	follow-up	OSA severity Cox	pregnancy complications	HR	0.993212	0.0192874	0.956367	1.03148	0.723992	FALSE	FALSE	153744	121	0.140267	0.793086
674	Other complications of the puerperium NEC	trend	m1	follow-up	OSA severity Cox	pregnancy complications	HR	0.994979	0.0072462	0.980948	1.00921	0.487278	FALSE	FALSE	153744	121	0.312224
674	Other complications of the puerperium NEC	trend	m2	follow-up	OSA severity Cox	pregnancy complications	HR	0.995003	0.0072462	0.980971	1.00923	0.489332	FALSE	FALSE	153744	121	0.310396
674	Other complications of the puerperium NEC	trend	m3	follow-up	OSA severity Cox	pregnancy complications	HR	0.995005	0.00724621	0.980974	1.00924	0.489549	FALSE	FALSE	153744	121	0.310204
674	Other complications of the puerperium NEC	trend	m4	follow-up	OSA severity Cox	pregnancy complications	HR	0.994997	0.00724622	0.980966	1.00923	0.488834	FALSE	FALSE	153744	121	0.310838	0.844519
674	Other complications of the puerperium NEC	scores:score_c1	m1	follow-up	Phenotype tierA	pregnancy complications	HR	0.996341	0.0129867	0.9713	1.02203	0.777731	FALSE	FALSE	110761	48	0.109171
674	Other complications of the puerperium NEC	scores:score_c1	m2	follow-up	Phenotype tierA	pregnancy complications	HR	0.996352	0.0129867	0.971311	1.02204	0.778394	FALSE	FALSE	110761	48	0.1088
674	Other complications of the puerperium NEC	scores:score_c1	m3a	follow-up	Phenotype tierA	pregnancy complications	HR	0.996353	0.0129867	0.971312	1.02204	0.778447	FALSE	FALSE	110761	48	0.108771
674	Other complications of the puerperium NEC	scores:score_c1	m3b	follow-up	Phenotype tierA	pregnancy complications	HR	0.996353	0.0129867	0.971312	1.02204	0.778445	FALSE	FALSE	110761	48	0.108772
674	Other complications of the puerperium NEC	scores:score_c1	m4	follow-up	Phenotype tierA	pregnancy complications	HR	0.99635	0.0129867	0.971309	1.02204	0.778263	FALSE	FALSE	110761	48	0.108874	0.873728
674	Other complications of the puerperium NEC	scores:score_c3	m1	follow-up	Phenotype tierA	pregnancy complications	HR	0.998521	0.0137603	0.971951	1.02582	0.914334	FALSE	FALSE	110761	48	0.038895
674	Other complications of the puerperium NEC	scores:score_c3	m2	follow-up	Phenotype tierA	pregnancy complications	HR	0.998541	0.0137605	0.97197	1.02584	0.91549	FALSE	FALSE	110761	48	0.0383465
674	Other complications of the puerperium NEC	scores:score_c3	m3a	follow-up	Phenotype tierA	pregnancy complications	HR	0.998545	0.0137605	0.971974	1.02584	0.915727	FALSE	FALSE	110761	48	0.0382338
674	Other complications of the puerperium NEC	scores:score_c3	m3b	follow-up	Phenotype tierA	pregnancy complications	HR	0.99854	0.0137605	0.97197	1.02584	0.915466	FALSE	FALSE	110761	48	0.0383577
674	Other complications of the puerperium NEC	scores:score_c3	m4	follow-up	Phenotype tierA	pregnancy complications	HR	0.998542	0.0137605	0.971971	1.02584	0.915562	FALSE	FALSE	110761	48	0.0383124	0.873728
676	Other disorders of the breast associated with childbirth and disorders of lactation	AHI≥15 vs <15	m1	follow-up	OSA severity Cox	pregnancy complications	HR	0.968773	0.0160868	0.938704	0.999804	0.0485942	FALSE	FALSE	153744	443	1.31342
676	Other disorders of the breast associated with childbirth and disorders of lactation	AHI≥15 vs <15	m2	follow-up	OSA severity Cox	pregnancy complications	HR	0.969293	0.0160878	0.939206	1.00034	0.0525424	FALSE	FALSE	153744	443	1.27949
676	Other disorders of the breast associated with childbirth and disorders of lactation	AHI≥15 vs <15	m3	follow-up	OSA severity Cox	pregnancy complications	HR	0.96934	0.0160879	0.939252	1.00039	0.0529125	FALSE	FALSE	153744	443	1.27644
676	Other disorders of the breast associated with childbirth and disorders of lactation	AHI≥15 vs <15	m4	follow-up	OSA severity Cox	pregnancy complications	HR	0.969173	0.016088	0.93909	1.00022	0.0516219	FALSE	FALSE	153744	443	1.28717
676	Other disorders of the breast associated with childbirth and disorders of lactation	AHI≥5 vs <5	m1	follow-up	OSA severity Cox	pregnancy complications	HR	0.953286	0.0178219	0.920562	0.987173	0.00726658	FALSE	FALSE	153744	443	2.13867
676	Other disorders of the breast associated with childbirth and disorders of lactation	AHI≥5 vs <5	m2	follow-up	OSA severity Cox	pregnancy complications	HR	0.953952	0.0178197	0.92121	0.987859	0.00815744	FALSE	FALSE	153744	443	2.08845
676	Other disorders of the breast associated with childbirth and disorders of lactation	AHI≥5 vs <5	m3	follow-up	OSA severity Cox	pregnancy complications	HR	0.954008	0.0178195	0.921264	0.987916	0.0082363	FALSE	FALSE	153744	443	2.08427
676	Other disorders of the breast associated with childbirth and disorders of lactation	AHI≥5 vs <5	m4	follow-up	OSA severity Cox	pregnancy complications	HR	0.953837	0.0178205	0.921097	0.987741	0.00799871	FALSE	FALSE	153744	443	2.09698
676	Other disorders of the breast associated with childbirth and disorders of lactation	mild_vs_none	m1	follow-up	OSA severity Cox	pregnancy complications	HR	0.991234	0.0173313	0.958128	1.02548	0.611429	FALSE	FALSE	153744	443	0.213654
676	Other disorders of the breast associated with childbirth and disorders of lactation	mild_vs_none	m2	follow-up	OSA severity Cox	pregnancy complications	HR	0.991267	0.0173314	0.95816	1.02552	0.612791	FALSE	FALSE	153744	443	0.212688
676	Other disorders of the breast associated with childbirth and disorders of lactation	mild_vs_none	m3	follow-up	OSA severity Cox	pregnancy complications	HR	0.991266	0.0173314	0.958159	1.02552	0.612737	FALSE	FALSE	153744	443	0.212726
676	Other disorders of the breast associated with childbirth and disorders of lactation	mild_vs_none	m4	follow-up	OSA severity Cox	pregnancy complications	HR	0.991296	0.0173316	0.958188	1.02555	0.613991	FALSE	FALSE	153744	443	0.211838	0.704261
676	Other disorders of the breast associated with childbirth and disorders of lactation	moderate_vs_none	m1	follow-up	OSA severity Cox	pregnancy complications	HR	0.979869	0.0198321	0.942512	1.01871	0.305163	FALSE	FALSE	153744	443	0.515468
676	Other disorders of the breast associated with childbirth and disorders of lactation	moderate_vs_none	m2	follow-up	OSA severity Cox	pregnancy complications	HR	0.980206	0.0198341	0.942832	1.01906	0.313458	FALSE	FALSE	153744	443	0.503821
676	Other disorders of the breast associated with childbirth and disorders of lactation	moderate_vs_none	m3	follow-up	OSA severity Cox	pregnancy complications	HR	0.980229	0.0198343	0.942854	1.01908	0.314027	FALSE	FALSE	153744	443	0.503034
676	Other disorders of the breast associated with childbirth and disorders of lactation	moderate_vs_none	m4	follow-up	OSA severity Cox	pregnancy complications	HR	0.980183	0.019834	0.94281	1.01904	0.312891	FALSE	FALSE	153744	443	0.504607	0.704261
676	Other disorders of the breast associated with childbirth and disorders of lactation	omnibus	m1	follow-up	OSA severity Cox	pregnancy complications	HR	3.17098				0.366008	FALSE	FALSE	153744	443	0.43651
676	Other disorders of the breast associated with childbirth and disorders of lactation	omnibus	m2	follow-up	OSA severity Cox	pregnancy complications	HR	3.07085				0.38083	FALSE	FALSE	153744	443	0.419269
676	Other disorders of the breast associated with childbirth and disorders of lactation	omnibus	m3	follow-up	OSA severity Cox	pregnancy complications	HR	3.0619				0.38218	FALSE	FALSE	153744	443	0.417732
676	Other disorders of the breast associated with childbirth and disorders of lactation	omnibus	m4	follow-up	OSA severity Cox	pregnancy complications	HR	3.09292				0.37752	FALSE	FALSE	153744	443	0.42306	0.704261
676	Other disorders of the breast associated with childbirth and disorders of lactation	severe_vs_none	m1	follow-up	OSA severity Cox	pregnancy complications	HR	0.973987	0.019093	0.938213	1.01113	0.167444	FALSE	FALSE	153744	443	0.776131
676	Other disorders of the breast associated with childbirth and disorders of lactation	severe_vs_none	m2	follow-up	OSA severity Cox	pregnancy complications	HR	0.974423	0.0190955	0.938627	1.01158	0.174822	FALSE	FALSE	153744	443	0.757404
676	Other disorders of the breast associated with childbirth and disorders of lactation	severe_vs_none	m3	follow-up	OSA severity Cox	pregnancy complications	HR	0.974469	0.0190959	0.938671	1.01163	0.17562	FALSE	FALSE	153744	443	0.755426
676	Other disorders of the breast associated with childbirth and disorders of lactation	severe_vs_none	m4	follow-up	OSA severity Cox	pregnancy complications	HR	0.974275	0.0190952	0.938485	1.01143	0.1723	FALSE	FALSE	153744	443	0.763714	0.704261
676	Other disorders of the breast associated with childbirth and disorders of lactation	trend	m1	follow-up	OSA severity Cox	pregnancy complications	HR	0.982417	0.00717266	0.968703	0.996325	0.0133905	FALSE	FALSE	153744	443	1.8732
676	Other disorders of the breast associated with childbirth and disorders of lactation	trend	m2	follow-up	OSA severity Cox	pregnancy complications	HR	0.982693	0.00717278	0.968975	0.996606	0.0149344	FALSE	FALSE	153744	443	1.82581
676	Other disorders of the breast associated with childbirth and disorders of lactation	trend	m3	follow-up	OSA severity Cox	pregnancy complications	HR	0.982718	0.00717282	0.968999	0.996631	0.0150828	FALSE	FALSE	153744	443	1.82152
676	Other disorders of the breast associated with childbirth and disorders of lactation	trend	m4	follow-up	OSA severity Cox	pregnancy complications	HR	0.982629	0.00717296	0.968911	0.996541	0.0145651	FALSE	FALSE	153744	443	1.83669	0.994191
676	Other disorders of the breast associated with childbirth and disorders of lactation	omnibus	m1	follow-up	Phenotype octant_phecode	pregnancy complications	HR	0.954723				0.995526	FALSE	FALSE	24754	25	0.0019473										7	0.01
676	Other disorders of the breast associated with childbirth and disorders of lactation	omnibus	m2	follow-up	Phenotype octant_phecode	pregnancy complications	HR	0.850712				0.996891	FALSE	FALSE	24754	25	0.00135218										7	0.01
676	Other disorders of the breast associated with childbirth and disorders of lactation	omnibus	m3a	follow-up	Phenotype octant_phecode	pregnancy complications	HR	0.845532				0.996951	FALSE	FALSE	24754	25	0.00132617										7	0.01
676	Other disorders of the breast associated with childbirth and disorders of lactation	omnibus	m3b	follow-up	Phenotype octant_phecode	pregnancy complications	HR	0.846489				0.99694	FALSE	FALSE	24754	25	0.00133095										7	0.01
676	Other disorders of the breast associated with childbirth and disorders of lactation	omnibus	m4	follow-up	Phenotype octant_phecode	pregnancy complications	HR	0.86448				0.996729	FALSE	FALSE	24754	25	0.00142295										7	0.01
676	Other disorders of the breast associated with childbirth and disorders of lactation	scores:score_c1	m1	follow-up	Phenotype tierA	pregnancy complications	HR	0.98893	0.0129162	0.964209	1.01428	0.38878	FALSE	FALSE	110761	174	0.410296
676	Other disorders of the breast associated with childbirth and disorders of lactation	scores:score_c1	m2	follow-up	Phenotype tierA	pregnancy complications	HR	0.989044	0.012916	0.964321	1.0144	0.393705	FALSE	FALSE	110761	174	0.404829
676	Other disorders of the breast associated with childbirth and disorders of lactation	scores:score_c1	m3a	follow-up	Phenotype tierA	pregnancy complications	HR	0.98905	0.012916	0.964327	1.01441	0.393957	FALSE	FALSE	110761	174	0.404551
676	Other disorders of the breast associated with childbirth and disorders of lactation	scores:score_c1	m3b	follow-up	Phenotype tierA	pregnancy complications	HR	0.98905	0.012916	0.964327	1.01441	0.393954	FALSE	FALSE	110761	174	0.404555
676	Other disorders of the breast associated with childbirth and disorders of lactation	scores:score_c1	m4	follow-up	Phenotype tierA	pregnancy complications	HR	0.98901	0.0129161	0.964288	1.01437	0.392237	FALSE	FALSE	110761	174	0.406452	0.269524
676	Other disorders of the breast associated with childbirth and disorders of lactation	scores:score_c3	m1	follow-up	Phenotype tierA	pregnancy complications	HR	0.994822	0.0136848	0.968493	1.02187	0.704406	FALSE	FALSE	110761	174	0.152177
676	Other disorders of the breast associated with childbirth and disorders of lactation	scores:score_c3	m2	follow-up	Phenotype tierA	pregnancy complications	HR	0.995041	0.0136862	0.968705	1.02209	0.716445	FALSE	FALSE	110761	174	0.144817
676	Other disorders of the breast associated with childbirth and disorders of lactation	scores:score_c3	m3a	follow-up	Phenotype tierA	pregnancy complications	HR	0.995079	0.0136866	0.968741	1.02213	0.718533	FALSE	FALSE	110761	174	0.143554
676	Other disorders of the breast associated with childbirth and disorders of lactation	scores:score_c3	m3b	follow-up	Phenotype tierA	pregnancy complications	HR	0.995041	0.0136869	0.968703	1.0221	0.716458	FALSE	FALSE	110761	174	0.144809
676	Other disorders of the breast associated with childbirth and disorders of lactation	scores:score_c3	m4	follow-up	Phenotype tierA	pregnancy complications	HR	0.995062	0.013687	0.968723	1.02212	0.717582	FALSE	FALSE	110761	174	0.144128	0.269524
676	Other disorders of the breast associated with childbirth and disorders of lactation	archetype:arch_comorbid_without_hypoxemia	m1	follow-up	Phenotype tierB	pregnancy complications	HR	0.990309	0.116781	0.78771	1.24502	0.933541	FALSE	FALSE	24754	25	0.0298667
676	Other disorders of the breast associated with childbirth and disorders of lactation	archetype:arch_comorbid_without_hypoxemia	m2	follow-up	Phenotype tierB	pregnancy complications	HR	0.990405	0.116788	0.787776	1.24515	0.934207	FALSE	FALSE	24754	25	0.0295568
676	Other disorders of the breast associated with childbirth and disorders of lactation	archetype:arch_comorbid_without_hypoxemia	m3a	follow-up	Phenotype tierB	pregnancy complications	HR	0.99042	0.116789	0.787786	1.24518	0.934311	FALSE	FALSE	24754	25	0.0295083
676	Other disorders of the breast associated with childbirth and disorders of lactation	archetype:arch_comorbid_without_hypoxemia	m3b	follow-up	Phenotype tierB	pregnancy complications	HR	0.990415	0.116789	0.787782	1.24517	0.934274	FALSE	FALSE	24754	25	0.0295259
676	Other disorders of the breast associated with childbirth and disorders of lactation	archetype:arch_comorbid_without_hypoxemia	m4	follow-up	Phenotype tierB	pregnancy complications	HR	0.990453	0.116791	0.78781	1.24522	0.934541	FALSE	FALSE	24754	25	0.0294017	0.827975
676	Other disorders of the breast associated with childbirth and disorders of lactation	archetype:arch_severe_but_asymptomatic	m1	follow-up	Phenotype tierB	pregnancy complications	HR	0.995056	0.0835651	0.844728	1.17214	0.952706	FALSE	FALSE	24754	25	0.021041
676	Other disorders of the breast associated with childbirth and disorders of lactation	archetype:arch_severe_but_asymptomatic	m2	follow-up	Phenotype tierB	pregnancy complications	HR	0.995179	0.0835701	0.844824	1.17229	0.953886	FALSE	FALSE	24754	25	0.0205034
676	Other disorders of the breast associated with childbirth and disorders of lactation	archetype:arch_severe_but_asymptomatic	m3a	follow-up	Phenotype tierB	pregnancy complications	HR	0.995185	0.0835704	0.844828	1.1723	0.953942	FALSE	FALSE	24754	25	0.020478
676	Other disorders of the breast associated with childbirth and disorders of lactation	archetype:arch_severe_but_asymptomatic	m3b	follow-up	Phenotype tierB	pregnancy complications	HR	0.995185	0.0835704	0.844829	1.1723	0.953944	FALSE	FALSE	24754	25	0.0204772
676	Other disorders of the breast associated with childbirth and disorders of lactation	archetype:arch_severe_but_asymptomatic	m4	follow-up	Phenotype tierB	pregnancy complications	HR	0.995174	0.08357	0.84482	1.17229	0.953841	FALSE	FALSE	24754	25	0.0205239	0.827975
676	Other disorders of the breast associated with childbirth and disorders of lactation	archetype:arch_severe_symptomatic_otherwise_well	m1	follow-up	Phenotype tierB	pregnancy complications	HR	1.00149	0.105477	0.814446	1.23148	0.988769	FALSE	FALSE	24754	25	0.00490537
676	Other disorders of the breast associated with childbirth and disorders of lactation	archetype:arch_severe_symptomatic_otherwise_well	m2	follow-up	Phenotype tierB	pregnancy complications	HR	1.00141	0.105474	0.814391	1.23138	0.989338	FALSE	FALSE	24754	25	0.00465513
676	Other disorders of the breast associated with childbirth and disorders of lactation	archetype:arch_severe_symptomatic_otherwise_well	m3a	follow-up	Phenotype tierB	pregnancy complications	HR	1.0014	0.105473	0.814386	1.23137	0.989391	FALSE	FALSE	24754	25	0.00463225
676	Other disorders of the breast associated with childbirth and disorders of lactation	archetype:arch_severe_symptomatic_otherwise_well	m3b	follow-up	Phenotype tierB	pregnancy complications	HR	1.00141	0.105473	0.814388	1.23137	0.989363	FALSE	FALSE	24754	25	0.00464425
676	Other disorders of the breast associated with childbirth and disorders of lactation	archetype:arch_severe_symptomatic_otherwise_well	m4	follow-up	Phenotype tierB	pregnancy complications	HR	1.00136	0.105471	0.814357	1.23132	0.989687	FALSE	FALSE	24754	25	0.00450196	0.827975
676	Other disorders of the breast associated with childbirth and disorders of lactation	archetype:arch_symptomatic_without_hypoxemia	m1	follow-up	Phenotype tierB	pregnancy complications	HR	1.00623	0.0741477	0.870123	1.16362	0.933292	FALSE	FALSE	24754	25	0.0299824
676	Other disorders of the breast associated with childbirth and disorders of lactation	archetype:arch_symptomatic_without_hypoxemia	m2	follow-up	Phenotype tierB	pregnancy complications	HR	1.00611	0.0741438	0.87003	1.16347	0.934516	FALSE	FALSE	24754	25	0.029413
676	Other disorders of the breast associated with childbirth and disorders of lactation	archetype:arch_symptomatic_without_hypoxemia	m3a	follow-up	Phenotype tierB	pregnancy complications	HR	1.00611	0.0741436	0.870027	1.16347	0.934567	FALSE	FALSE	24754	25	0.0293896
676	Other disorders of the breast associated with childbirth and disorders of lactation	archetype:arch_symptomatic_without_hypoxemia	m3b	follow-up	Phenotype tierB	pregnancy complications	HR	1.0061	0.0741436	0.870026	1.16347	0.934579	FALSE	FALSE	24754	25	0.0293839
676	Other disorders of the breast associated with childbirth and disorders of lactation	archetype:arch_symptomatic_without_hypoxemia	m4	follow-up	Phenotype tierB	pregnancy complications	HR	1.00612	0.074144	0.870036	1.16348	0.934448	FALSE	FALSE	24754	25	0.029445	0.827975
676	Other disorders of the breast associated with childbirth and disorders of lactation	archetype:arch_triple_high	m1	follow-up	Phenotype tierB	pregnancy complications	HR	0.988968	0.152484	0.733479	1.33345	0.942005	FALSE	FALSE	24754	25	0.0259466
676	Other disorders of the breast associated with childbirth and disorders of lactation	archetype:arch_triple_high	m2	follow-up	Phenotype tierB	pregnancy complications	HR	0.98904	0.152491	0.733522	1.33357	0.942385	FALSE	FALSE	24754	25	0.0257715
676	Other disorders of the breast associated with childbirth and disorders of lactation	archetype:arch_triple_high	m3a	follow-up	Phenotype tierB	pregnancy complications	HR	0.989059	0.152493	0.733534	1.3336	0.942487	FALSE	FALSE	24754	25	0.0257247
676	Other disorders of the breast associated with childbirth and disorders of lactation	archetype:arch_triple_high	m3b	follow-up	Phenotype tierB	pregnancy complications	HR	0.989051	0.152492	0.733529	1.33358	0.942445	FALSE	FALSE	24754	25	0.0257441
676	Other disorders of the breast associated with childbirth and disorders of lactation	archetype:arch_triple_high	m4	follow-up	Phenotype tierB	pregnancy complications	HR	0.989037	0.152491	0.73352	1.33356	0.942374	FALSE	FALSE	24754	25	0.0257768	0.827975
676	Other disorders of the breast associated with childbirth and disorders of lactation	archetype:arch_triple_low	m1	follow-up	Phenotype tierB	pregnancy complications	HR	0.990654	0.141936	0.750077	1.30839	0.947253	FALSE	FALSE	24754	25	0.0235339
676	Other disorders of the breast associated with childbirth and disorders of lactation	archetype:arch_triple_low	m2	follow-up	Phenotype tierB	pregnancy complications	HR	0.990569	0.141932	0.750019	1.30827	0.94677	FALSE	FALSE	24754	25	0.0237556
676	Other disorders of the breast associated with childbirth and disorders of lactation	archetype:arch_triple_low	m3a	follow-up	Phenotype tierB	pregnancy complications	HR	0.990557	0.141931	0.750011	1.30825	0.946701	FALSE	FALSE	24754	25	0.0237871
676	Other disorders of the breast associated with childbirth and disorders of lactation	archetype:arch_triple_low	m3b	follow-up	Phenotype tierB	pregnancy complications	HR	0.990561	0.141931	0.750014	1.30826	0.946725	FALSE	FALSE	24754	25	0.0237761
676	Other disorders of the breast associated with childbirth and disorders of lactation	archetype:arch_triple_low	m4	follow-up	Phenotype tierB	pregnancy complications	HR	0.99057	0.141932	0.75002	1.30827	0.946776	FALSE	FALSE	24754	25	0.023753	0.827975
676	Other disorders of the breast associated with childbirth and disorders of lactation	scores:score_c1	m1	follow-up	Phenotype tierB	pregnancy complications	HR	0.995284	0.0270859	0.943825	1.04955	0.861444	FALSE	FALSE	24754	25	0.0647731
676	Other disorders of the breast associated with childbirth and disorders of lactation	scores:score_c1	m2	follow-up	Phenotype tierB	pregnancy complications	HR	0.99533	0.0270859	0.943869	1.0496	0.862801	FALSE	FALSE	24754	25	0.0640894
676	Other disorders of the breast associated with childbirth and disorders of lactation	scores:score_c1	m3a	follow-up	Phenotype tierB	pregnancy complications	HR	0.995334	0.0270859	0.943872	1.0496	0.862897	FALSE	FALSE	24754	25	0.0640409
676	Other disorders of the breast associated with childbirth and disorders of lactation	scores:score_c1	m3b	follow-up	Phenotype tierB	pregnancy complications	HR	0.995334	0.0270859	0.943872	1.0496	0.862898	FALSE	FALSE	24754	25	0.0640406
676	Other disorders of the breast associated with childbirth and disorders of lactation	scores:score_c1	m4	follow-up	Phenotype tierB	pregnancy complications	HR	0.995312	0.027086	0.943851	1.04958	0.862271	FALSE	FALSE	24754	25	0.064356	0.779165
676	Other disorders of the breast associated with childbirth and disorders of lactation	scores:score_c2	m1	follow-up	Phenotype tierB	pregnancy complications	HR	1.00205	0.0297559	0.945278	1.06222	0.945238	FALSE	FALSE	24754	25	0.0244587
676	Other disorders of the breast associated with childbirth and disorders of lactation	scores:score_c2	m2	follow-up	Phenotype tierB	pregnancy complications	HR	1.00197	0.0297562	0.945203	1.06214	0.947332	FALSE	FALSE	24754	25	0.0234977
676	Other disorders of the breast associated with childbirth and disorders of lactation	scores:score_c2	m3a	follow-up	Phenotype tierB	pregnancy complications	HR	1.00197	0.0297562	0.945202	1.06214	0.947363	FALSE	FALSE	24754	25	0.0234835
676	Other disorders of the breast associated with childbirth and disorders of lactation	scores:score_c2	m3b	follow-up	Phenotype tierB	pregnancy complications	HR	1.00197	0.0297562	0.945201	1.06214	0.94739	FALSE	FALSE	24754	25	0.0234714
676	Other disorders of the breast associated with childbirth and disorders of lactation	scores:score_c2	m4	follow-up	Phenotype tierB	pregnancy complications	HR	1.00196	0.0297561	0.945192	1.06213	0.947637	FALSE	FALSE	24754	25	0.0233582	0.779165
676	Other disorders of the breast associated with childbirth and disorders of lactation	scores:score_c3	m1	follow-up	Phenotype tierB	pregnancy complications	HR	0.992995	0.0294472	0.937306	1.05199	0.811319	FALSE	FALSE	24754	25	0.0908084
676	Other disorders of the breast associated with childbirth and disorders of lactation	scores:score_c3	m2	follow-up	Phenotype tierB	pregnancy complications	HR	0.993093	0.0294486	0.937396	1.0521	0.813929	FALSE	FALSE	24754	25	0.0894134
676	Other disorders of the breast associated with childbirth and disorders of lactation	scores:score_c3	m3a	follow-up	Phenotype tierB	pregnancy complications	HR	0.993106	0.0294489	0.937408	1.05211	0.814272	FALSE	FALSE	24754	25	0.0892306
676	Other disorders of the breast associated with childbirth and disorders of lactation	scores:score_c3	m3b	follow-up	Phenotype tierB	pregnancy complications	HR	0.993101	0.0294492	0.937402	1.05211	0.814134	FALSE	FALSE	24754	25	0.0893041
676	Other disorders of the breast associated with childbirth and disorders of lactation	scores:score_c3	m4	follow-up	Phenotype tierB	pregnancy complications	HR	0.993112	0.0294493	0.937413	1.05212	0.814443	FALSE	FALSE	24754	25	0.0891393	0.779165
681	Superficial cellulitis and abscess	AHI≥15 vs <15	m1	follow-up	OSA severity Cox	dermatologic	HR	1.02038	0.0189164	0.98324	1.05892	0.28623	FALSE	FALSE	104864	1003	0.543285
681	Superficial cellulitis and abscess	AHI≥15 vs <15	m2	follow-up	OSA severity Cox	dermatologic	HR	1.02022	0.0189203	0.983082	1.05877	0.289982	FALSE	FALSE	104864	1003	0.537629
681	Superficial cellulitis and abscess	AHI≥15 vs <15	m3	follow-up	OSA severity Cox	dermatologic	HR	1.02057	0.0189215	0.983417	1.05913	0.281835	FALSE	FALSE	104864	1003	0.550005
681	Superficial cellulitis and abscess	AHI≥15 vs <15	m4	follow-up	OSA severity Cox	dermatologic	HR	1.01944	0.0189244	0.982318	1.05796	0.30902	FALSE	FALSE	104864	1003	0.510014
681	Superficial cellulitis and abscess	AHI≥5 vs <5	m1	follow-up	OSA severity Cox	dermatologic	HR	1.01939	0.0207185	0.978826	1.06164	0.353932	FALSE	FALSE	104864	1003	0.45108
681	Superficial cellulitis and abscess	AHI≥5 vs <5	m2	follow-up	OSA severity Cox	dermatologic	HR	1.01868	0.0207265	0.978127	1.06091	0.371891	FALSE	FALSE	104864	1003	0.429584
681	Superficial cellulitis and abscess	AHI≥5 vs <5	m3	follow-up	OSA severity Cox	dermatologic	HR	1.0189	0.0207262	0.978337	1.06114	0.366373	FALSE	FALSE	104864	1003	0.436077
681	Superficial cellulitis and abscess	AHI≥5 vs <5	m4	follow-up	OSA severity Cox	dermatologic	HR	1.01779	0.0207346	0.977253	1.06	0.395199	FALSE	FALSE	104864	1003	0.403185
681	Superficial cellulitis and abscess	mild_vs_none	m1	follow-up	OSA severity Cox	dermatologic	HR	0.995998	0.0203892	0.956981	1.03661	0.844098	FALSE	FALSE	104864	1003	0.0736069
681	Superficial cellulitis and abscess	mild_vs_none	m2	follow-up	OSA severity Cox	dermatologic	HR	0.995492	0.0203878	0.956497	1.03608	0.824606	FALSE	FALSE	104864	1003	0.0837533
681	Superficial cellulitis and abscess	mild_vs_none	m3	follow-up	OSA severity Cox	dermatologic	HR	0.995318	0.0203872	0.95633	1.03589	0.817924	FALSE	FALSE	104864	1003	0.087287
681	Superficial cellulitis and abscess	mild_vs_none	m4	follow-up	OSA severity Cox	dermatologic	HR	0.995501	0.0203883	0.956505	1.03609	0.82498	FALSE	FALSE	104864	1003	0.0835565	0.419004
681	Superficial cellulitis and abscess	moderate_vs_none	m1	follow-up	OSA severity Cox	dermatologic	HR	1.00377	0.0234407	0.958695	1.05096	0.872551	FALSE	FALSE	104864	1003	0.0592093
681	Superficial cellulitis and abscess	moderate_vs_none	m2	follow-up	OSA severity Cox	dermatologic	HR	1.00316	0.0234385	0.958123	1.05032	0.892758	FALSE	FALSE	104864	1003	0.0492664
681	Superficial cellulitis and abscess	moderate_vs_none	m3	follow-up	OSA severity Cox	dermatologic	HR	1.00316	0.0234385	0.958115	1.05031	0.893055	FALSE	FALSE	104864	1003	0.0491216
681	Superficial cellulitis and abscess	moderate_vs_none	m4	follow-up	OSA severity Cox	dermatologic	HR	1.00283	0.0234369	0.957811	1.04997	0.903864	FALSE	FALSE	104864	1003	0.0438967	0.419004
681	Superficial cellulitis and abscess	omnibus	m1	follow-up	OSA severity Cox	dermatologic	HR	1.35749				0.715529	FALSE	FALSE	104864	1003	0.145373
681	Superficial cellulitis and abscess	omnibus	m2	follow-up	OSA severity Cox	dermatologic	HR	1.39359				0.707037	FALSE	FALSE	104864	1003	0.150558
681	Superficial cellulitis and abscess	omnibus	m3	follow-up	OSA severity Cox	dermatologic	HR	1.44891				0.694112	FALSE	FALSE	104864	1003	0.158571
681	Superficial cellulitis and abscess	omnibus	m4	follow-up	OSA severity Cox	dermatologic	HR	1.30833				0.727156	FALSE	FALSE	104864	1003	0.138372	0.419004
681	Superficial cellulitis and abscess	severe_vs_none	m1	follow-up	OSA severity Cox	dermatologic	HR	1.02587	0.0225385	0.981537	1.0722	0.257154	FALSE	FALSE	104864	1003	0.589806
681	Superficial cellulitis and abscess	severe_vs_none	m2	follow-up	OSA severity Cox	dermatologic	HR	1.02618	0.0225437	0.981825	1.07254	0.251663	FALSE	FALSE	104864	1003	0.599181
681	Superficial cellulitis and abscess	severe_vs_none	m3	follow-up	OSA severity Cox	dermatologic	HR	1.02669	0.0225474	0.982306	1.07308	0.242729	FALSE	FALSE	104864	1003	0.614878
681	Superficial cellulitis and abscess	severe_vs_none	m4	follow-up	OSA severity Cox	dermatologic	HR	1.02535	0.0225455	0.981023	1.07167	0.266929	FALSE	FALSE	104864	1003	0.573605	0.419004
681	Superficial cellulitis and abscess	trend	m1	follow-up	OSA severity Cox	dermatologic	HR	1.01075	0.00839767	0.994246	1.02752	0.203085	FALSE	FALSE	104864	1003	0.692322
681	Superficial cellulitis and abscess	trend	m2	follow-up	OSA severity Cox	dermatologic	HR	1.01065	0.00840133	0.994145	1.02743	0.207325	FALSE	FALSE	104864	1003	0.683349
681	Superficial cellulitis and abscess	trend	m3	follow-up	OSA severity Cox	dermatologic	HR	1.01083	0.00840222	0.994315	1.02761	0.200033	FALSE	FALSE	104864	1003	0.698898
681	Superficial cellulitis and abscess	trend	m4	follow-up	OSA severity Cox	dermatologic	HR	1.01024	0.00840432	0.993736	1.02702	0.225405	FALSE	FALSE	104864	1003	0.647037	0.988618
681	Superficial cellulitis and abscess	omnibus	m1	follow-up	Phenotype octant_phecode	dermatologic	HR	3.19925				0.865978	FALSE	FALSE	16802	65	0.062493										7	0.01
681	Superficial cellulitis and abscess	omnibus	m2	follow-up	Phenotype octant_phecode	dermatologic	HR	2.61925				0.917853	FALSE	FALSE	16802	65	0.0372268										7	0.01
681	Superficial cellulitis and abscess	omnibus	m3a	follow-up	Phenotype octant_phecode	dermatologic	HR	2.57836				0.921082	FALSE	FALSE	16802	65	0.0357018										7	0.01
681	Superficial cellulitis and abscess	omnibus	m3b	follow-up	Phenotype octant_phecode	dermatologic	HR	2.33643				0.938902	FALSE	FALSE	16802	65	0.0273796										7	0.01
681	Superficial cellulitis and abscess	omnibus	m4	follow-up	Phenotype octant_phecode	dermatologic	HR	2.28428				0.942448	FALSE	FALSE	16802	65	0.0257428										7	0.01
681	Superficial cellulitis and abscess	scores:score_c1	m1	follow-up	Phenotype tierA	dermatologic	HR	1.03175	0.0151162	1.00163	1.06277	0.0386909	FALSE	FALSE	74704	763	1.41239
681	Superficial cellulitis and abscess	scores:score_c1	m2	follow-up	Phenotype tierA	dermatologic	HR	1.03077	0.0151203	1.00067	1.06177	0.0450478	FALSE	FALSE	74704	763	1.34633
681	Superficial cellulitis and abscess	scores:score_c1	m3a	follow-up	Phenotype tierA	dermatologic	HR	1.0306	0.015121	1.00051	1.0616	0.0462065	FALSE	FALSE	74704	763	1.3353
681	Superficial cellulitis and abscess	scores:score_c1	m3b	follow-up	Phenotype tierA	dermatologic	HR	1.03066	0.0151208	1.00056	1.06166	0.045836	FALSE	FALSE	74704	763	1.33879
681	Superficial cellulitis and abscess	scores:score_c1	m4	follow-up	Phenotype tierA	dermatologic	HR	1.02999	0.0151239	0.999903	1.06097	0.0507539	FALSE	FALSE	74704	763	1.29453	0.841045
681	Superficial cellulitis and abscess	scores:score_c3	m1	follow-up	Phenotype tierA	dermatologic	HR	1.06643	0.0172768	1.03093	1.10316	0.000196991	FALSE	TRUE	74704	763	3.70555
681	Superficial cellulitis and abscess	scores:score_c3	m2	follow-up	Phenotype tierA	dermatologic	HR	1.061	0.0173015	1.02562	1.09759	0.000620966	FALSE	TRUE	74704	763	3.20693
681	Superficial cellulitis and abscess	scores:score_c3	m3a	follow-up	Phenotype tierA	dermatologic	HR	1.06055	0.0173132	1.02517	1.09716	0.00068468	FALSE	TRUE	74704	763	3.16451
681	Superficial cellulitis and abscess	scores:score_c3	m3b	follow-up	Phenotype tierA	dermatologic	HR	1.05827	0.0173212	1.02294	1.09481	0.0010772	FALSE	TRUE	74704	763	2.9677
681	Superficial cellulitis and abscess	scores:score_c3	m4	follow-up	Phenotype tierA	dermatologic	HR	1.05869	0.0173229	1.02335	1.09526	0.00099292	FALSE	TRUE	74704	763	3.00309	0.841045
681	Superficial cellulitis and abscess	archetype:arch_comorbid_without_hypoxemia	m1	follow-up	Phenotype tierB	dermatologic	HR	0.996015	0.180028	0.699883	1.41744	0.982304	FALSE	FALSE	16802	65	0.00775407
681	Superficial cellulitis and abscess	archetype:arch_comorbid_without_hypoxemia	m2	follow-up	Phenotype tierB	dermatologic	HR	0.994976	0.179946	0.699266	1.41574	0.977668	FALSE	FALSE	16802	65	0.00980848
681	Superficial cellulitis and abscess	archetype:arch_comorbid_without_hypoxemia	m3a	follow-up	Phenotype tierB	dermatologic	HR	0.994849	0.179937	0.699189	1.41553	0.977105	FALSE	FALSE	16802	65	0.0100588
681	Superficial cellulitis and abscess	archetype:arch_comorbid_without_hypoxemia	m3b	follow-up	Phenotype tierB	dermatologic	HR	0.994451	0.179905	0.698953	1.41488	0.975327	FALSE	FALSE	16802	65	0.0108496
681	Superficial cellulitis and abscess	archetype:arch_comorbid_without_hypoxemia	m4	follow-up	Phenotype tierB	dermatologic	HR	0.994644	0.179922	0.699065	1.4152	0.976187	FALSE	FALSE	16802	65	0.0104671	0.697325
681	Superficial cellulitis and abscess	archetype:arch_severe_but_asymptomatic	m1	follow-up	Phenotype tierB	dermatologic	HR	0.998348	0.10411	0.814074	1.22433	0.98733	FALSE	FALSE	16802	65	0.00553767
681	Superficial cellulitis and abscess	archetype:arch_severe_but_asymptomatic	m2	follow-up	Phenotype tierB	dermatologic	HR	0.99794	0.104095	0.813764	1.2238	0.984196	FALSE	FALSE	16802	65	0.00691825
681	Superficial cellulitis and abscess	archetype:arch_severe_but_asymptomatic	m3a	follow-up	Phenotype tierB	dermatologic	HR	0.997848	0.104091	0.813695	1.22368	0.983489	FALSE	FALSE	16802	65	0.00723045
681	Superficial cellulitis and abscess	archetype:arch_severe_but_asymptomatic	m3b	follow-up	Phenotype tierB	dermatologic	HR	0.997876	0.104092	0.813716	1.22372	0.983705	FALSE	FALSE	16802	65	0.00713519
681	Superficial cellulitis and abscess	archetype:arch_severe_but_asymptomatic	m4	follow-up	Phenotype tierB	dermatologic	HR	0.99783	0.104091	0.813682	1.22365	0.983351	FALSE	FALSE	16802	65	0.0072916	0.697325
681	Superficial cellulitis and abscess	archetype:arch_severe_symptomatic_otherwise_well	m1	follow-up	Phenotype tierB	dermatologic	HR	0.988474	0.113671	0.791058	1.23516	0.918765	FALSE	FALSE	16802	65	0.0367954
681	Superficial cellulitis and abscess	archetype:arch_severe_symptomatic_otherwise_well	m2	follow-up	Phenotype tierB	dermatologic	HR	0.989071	0.113703	0.791485	1.23598	0.923004	FALSE	FALSE	16802	65	0.0347966
681	Superficial cellulitis and abscess	archetype:arch_severe_symptomatic_otherwise_well	m3a	follow-up	Phenotype tierB	dermatologic	HR	0.989055	0.113704	0.791473	1.23596	0.922896	FALSE	FALSE	16802	65	0.0348474
681	Superficial cellulitis and abscess	archetype:arch_severe_symptomatic_otherwise_well	m3b	follow-up	Phenotype tierB	dermatologic	HR	0.989248	0.113714	0.791611	1.23623	0.924262	FALSE	FALSE	16802	65	0.0342048
681	Superficial cellulitis and abscess	archetype:arch_severe_symptomatic_otherwise_well	m4	follow-up	Phenotype tierB	dermatologic	HR	0.989059	0.113705	0.791473	1.23597	0.922924	FALSE	FALSE	16802	65	0.0348342	0.697325
681	Superficial cellulitis and abscess	archetype:arch_symptomatic_without_hypoxemia	m1	follow-up	Phenotype tierB	dermatologic	HR	1.00077	0.0876109	0.842871	1.18826	0.992962	FALSE	FALSE	16802	65	0.00306733
681	Superficial cellulitis and abscess	archetype:arch_symptomatic_without_hypoxemia	m2	follow-up	Phenotype tierB	dermatologic	HR	1.00097	0.0876204	0.84302	1.18851	0.991183	FALSE	FALSE	16802	65	0.00384631
681	Superficial cellulitis and abscess	archetype:arch_symptomatic_without_hypoxemia	m3a	follow-up	Phenotype tierB	dermatologic	HR	1.00103	0.0876226	0.843066	1.18859	0.990649	FALSE	FALSE	16802	65	0.00408023
681	Superficial cellulitis and abscess	archetype:arch_symptomatic_without_hypoxemia	m3b	follow-up	Phenotype tierB	dermatologic	HR	1.00095	0.0876198	0.843003	1.18848	0.99138	FALSE	FALSE	16802	65	0.00375965
681	Superficial cellulitis and abscess	archetype:arch_symptomatic_without_hypoxemia	m4	follow-up	Phenotype tierB	dermatologic	HR	1.001	0.0876219	0.843045	1.18855	0.99089	FALSE	FALSE	16802	65	0.00397439	0.697325
681	Superficial cellulitis and abscess	archetype:arch_triple_high	m1	follow-up	Phenotype tierB	dermatologic	HR	1.03461	0.272607	0.606362	1.7653	0.900683	FALSE	FALSE	16802	65	0.0454282
681	Superficial cellulitis and abscess	archetype:arch_triple_high	m2	follow-up	Phenotype tierB	dermatologic	HR	1.03346	0.272468	0.605852	1.76286	0.903867	FALSE	FALSE	16802	65	0.0438957
681	Superficial cellulitis and abscess	archetype:arch_triple_high	m3a	follow-up	Phenotype tierB	dermatologic	HR	1.0334	0.272462	0.605828	1.76275	0.904014	FALSE	FALSE	16802	65	0.0438247
681	Superficial cellulitis and abscess	archetype:arch_triple_high	m3b	follow-up	Phenotype tierB	dermatologic	HR	1.03273	0.272381	0.60553	1.76132	0.905878	FALSE	FALSE	16802	65	0.0429305
681	Superficial cellulitis and abscess	archetype:arch_triple_high	m4	follow-up	Phenotype tierB	dermatologic	HR	1.03272	0.27238	0.605525	1.76129	0.905909	FALSE	FALSE	16802	65	0.0429153	0.697325
681	Superficial cellulitis and abscess	archetype:arch_triple_low	m1	follow-up	Phenotype tierB	dermatologic	HR	0.964475	0.149316	0.719769	1.29238	0.808587	FALSE	FALSE	16802	65	0.0922731
681	Superficial cellulitis and abscess	archetype:arch_triple_low	m2	follow-up	Phenotype tierB	dermatologic	HR	0.964904	0.149348	0.720044	1.29303	0.810936	FALSE	FALSE	16802	65	0.0910133
681	Superficial cellulitis and abscess	archetype:arch_triple_low	m3a	follow-up	Phenotype tierB	dermatologic	HR	0.965018	0.149356	0.720117	1.29321	0.81156	FALSE	FALSE	16802	65	0.0906796
681	Superficial cellulitis and abscess	archetype:arch_triple_low	m3b	follow-up	Phenotype tierB	dermatologic	HR	0.965217	0.149371	0.720246	1.29351	0.812651	FALSE	FALSE	16802	65	0.0900962
681	Superficial cellulitis and abscess	archetype:arch_triple_low	m4	follow-up	Phenotype tierB	dermatologic	HR	0.965256	0.149373	0.720271	1.29357	0.812865	FALSE	FALSE	16802	65	0.0899818	0.697325
681	Superficial cellulitis and abscess	scores:score_c1	m1	follow-up	Phenotype tierB	dermatologic	HR	1.01531	0.032544	0.952572	1.08218	0.640564	FALSE	FALSE	16802	65	0.193438
681	Superficial cellulitis and abscess	scores:score_c1	m2	follow-up	Phenotype tierB	dermatologic	HR	1.01523	0.0325451	0.952491	1.0821	0.642384	FALSE	FALSE	16802	65	0.192205
681	Superficial cellulitis and abscess	scores:score_c1	m3a	follow-up	Phenotype tierB	dermatologic	HR	1.01518	0.0325452	0.952445	1.08204	0.643443	FALSE	FALSE	16802	65	0.19149
681	Superficial cellulitis and abscess	scores:score_c1	m3b	follow-up	Phenotype tierB	dermatologic	HR	1.01519	0.0325451	0.95246	1.08206	0.643112	FALSE	FALSE	16802	65	0.191714
681	Superficial cellulitis and abscess	scores:score_c1	m4	follow-up	Phenotype tierB	dermatologic	HR	1.0151	0.032546	0.952369	1.08196	0.645181	FALSE	FALSE	16802	65	0.190318	0.82757
681	Superficial cellulitis and abscess	scores:score_c2	m1	follow-up	Phenotype tierB	dermatologic	HR	1.00457	0.0357395	0.936613	1.07747	0.898399	FALSE	FALSE	16802	65	0.0465309
681	Superficial cellulitis and abscess	scores:score_c2	m2	follow-up	Phenotype tierB	dermatologic	HR	1.00476	0.0357421	0.936785	1.07767	0.894226	FALSE	FALSE	16802	65	0.0485527
681	Superficial cellulitis and abscess	scores:score_c2	m3a	follow-up	Phenotype tierB	dermatologic	HR	1.00477	0.0357424	0.936793	1.07768	0.894026	FALSE	FALSE	16802	65	0.0486498
681	Superficial cellulitis and abscess	scores:score_c2	m3b	follow-up	Phenotype tierB	dermatologic	HR	1.00471	0.0357425	0.936732	1.07761	0.895479	FALSE	FALSE	16802	65	0.0479447
681	Superficial cellulitis and abscess	scores:score_c2	m4	follow-up	Phenotype tierB	dermatologic	HR	1.00467	0.0357424	0.936693	1.07757	0.896393	FALSE	FALSE	16802	65	0.0475016	0.82757
681	Superficial cellulitis and abscess	scores:score_c3	m1	follow-up	Phenotype tierB	dermatologic	HR	1.02646	0.0383423	0.952146	1.10657	0.495843	FALSE	FALSE	16802	65	0.304655
681	Superficial cellulitis and abscess	scores:score_c3	m2	follow-up	Phenotype tierB	dermatologic	HR	1.02566	0.0383517	0.951388	1.10573	0.508871	FALSE	FALSE	16802	65	0.293392
681	Superficial cellulitis and abscess	scores:score_c3	m3a	follow-up	Phenotype tierB	dermatologic	HR	1.02556	0.0383563	0.951287	1.10563	0.510551	FALSE	FALSE	16802	65	0.291961
681	Superficial cellulitis and abscess	scores:score_c3	m3b	follow-up	Phenotype tierB	dermatologic	HR	1.0252	0.0383581	0.950947	1.10524	0.516526	FALSE	FALSE	16802	65	0.286908
681	Superficial cellulitis and abscess	scores:score_c3	m4	follow-up	Phenotype tierB	dermatologic	HR	1.02526	0.0383588	0.951007	1.10531	0.515445	FALSE	FALSE	16802	65	0.287818	0.82757
681.1	Cellulitis and abscess of fingers/toes	AHI≥15 vs <15	m1	follow-up	OSA severity Cox	dermatologic	HR	1.00085	0.0192355	0.963816	1.0393	0.96491	FALSE	FALSE	104864	629	0.015513
681.1	Cellulitis and abscess of fingers/toes	AHI≥15 vs <15	m2	follow-up	OSA severity Cox	dermatologic	HR	1.00097	0.0192375	0.963936	1.03944	0.959618	FALSE	FALSE	104864	629	0.0179017
681.1	Cellulitis and abscess of fingers/toes	AHI≥15 vs <15	m3	follow-up	OSA severity Cox	dermatologic	HR	1.00114	0.019238	0.964093	1.03961	0.952799	FALSE	FALSE	104864	629	0.0209987
681.1	Cellulitis and abscess of fingers/toes	AHI≥15 vs <15	m4	follow-up	OSA severity Cox	dermatologic	HR	1.00093	0.0192396	0.963891	1.0394	0.961357	FALSE	FALSE	104864	629	0.0171155
681.1	Cellulitis and abscess of fingers/toes	AHI≥5 vs <5	m1	follow-up	OSA severity Cox	dermatologic	HR	1.00105	0.0210515	0.960591	1.04322	0.960075	FALSE	FALSE	104864	629	0.0176949
681.1	Cellulitis and abscess of fingers/toes	AHI≥5 vs <5	m2	follow-up	OSA severity Cox	dermatologic	HR	1.0012	0.0210532	0.960724	1.04337	0.954721	FALSE	FALSE	104864	629	0.0201234
681.1	Cellulitis and abscess of fingers/toes	AHI≥5 vs <5	m3	follow-up	OSA severity Cox	dermatologic	HR	1.00134	0.0210528	0.960863	1.04352	0.949294	FALSE	FALSE	104864	629	0.0225991
681.1	Cellulitis and abscess of fingers/toes	AHI≥5 vs <5	m4	follow-up	OSA severity Cox	dermatologic	HR	1.00113	0.0210554	0.960661	1.04331	0.957047	FALSE	FALSE	104864	629	0.0190669
681.1	Cellulitis and abscess of fingers/toes	mild_vs_none	m1	follow-up	OSA severity Cox	dermatologic	HR	1.00006	0.0207147	0.960275	1.0415	0.99753	FALSE	FALSE	104864	629	0.00107397
681.1	Cellulitis and abscess of fingers/toes	mild_vs_none	m2	follow-up	OSA severity Cox	dermatologic	HR	1.00006	0.0207148	0.960266	1.04149	0.99785	FALSE	FALSE	104864	629	0.000934722
681.1	Cellulitis and abscess of fingers/toes	mild_vs_none	m3	follow-up	OSA severity Cox	dermatologic	HR	1.00001	0.0207147	0.960221	1.04144	0.999702	FALSE	FALSE	104864	629	0.000129405
681.1	Cellulitis and abscess of fingers/toes	mild_vs_none	m4	follow-up	OSA severity Cox	dermatologic	HR	1.00004	0.0207149	0.960255	1.04148	0.998317	FALSE	FALSE	104864	629	0.000731641	0.299541
681.1	Cellulitis and abscess of fingers/toes	moderate_vs_none	m1	follow-up	OSA severity Cox	dermatologic	HR	0.99381	0.0238277	0.948465	1.04132	0.794421	FALSE	FALSE	104864	629	0.0999491
681.1	Cellulitis and abscess of fingers/toes	moderate_vs_none	m2	follow-up	OSA severity Cox	dermatologic	HR	0.993876	0.0238287	0.948526	1.04139	0.796559	FALSE	FALSE	104864	629	0.0987818
681.1	Cellulitis and abscess of fingers/toes	moderate_vs_none	m3	follow-up	OSA severity Cox	dermatologic	HR	0.993902	0.023829	0.94855	1.04142	0.797423	FALSE	FALSE	104864	629	0.098311
681.1	Cellulitis and abscess of fingers/toes	moderate_vs_none	m4	follow-up	OSA severity Cox	dermatologic	HR	0.993845	0.0238287	0.948496	1.04136	0.795553	FALSE	FALSE	104864	629	0.0993309	0.299541
681.1	Cellulitis and abscess of fingers/toes	omnibus	m1	follow-up	OSA severity Cox	dermatologic	HR	0.162717				0.983371	FALSE	FALSE	104864	629	0.0072826
681.1	Cellulitis and abscess of fingers/toes	omnibus	m2	follow-up	OSA severity Cox	dermatologic	HR	0.1645				0.983106	FALSE	FALSE	104864	629	0.00739974
681.1	Cellulitis and abscess of fingers/toes	omnibus	m3	follow-up	OSA severity Cox	dermatologic	HR	0.169751				0.982318	FALSE	FALSE	104864	629	0.00774787
681.1	Cellulitis and abscess of fingers/toes	omnibus	m4	follow-up	OSA severity Cox	dermatologic	HR	0.164335				0.98313	FALSE	FALSE	104864	629	0.00738886	0.299541
681.1	Cellulitis and abscess of fingers/toes	severe_vs_none	m1	follow-up	OSA severity Cox	dermatologic	HR	1.00699	0.0229182	0.962755	1.05325	0.761279	FALSE	FALSE	104864	629	0.118456
681.1	Cellulitis and abscess of fingers/toes	severe_vs_none	m2	follow-up	OSA severity Cox	dermatologic	HR	1.00711	0.0229204	0.962867	1.05338	0.757299	FALSE	FALSE	104864	629	0.120733
681.1	Cellulitis and abscess of fingers/toes	severe_vs_none	m3	follow-up	OSA severity Cox	dermatologic	HR	1.00732	0.022922	0.963067	1.05361	0.750311	FALSE	FALSE	104864	629	0.124759
681.1	Cellulitis and abscess of fingers/toes	severe_vs_none	m4	follow-up	OSA severity Cox	dermatologic	HR	1.00708	0.0229228	0.962833	1.05335	0.758346	FALSE	FALSE	104864	629	0.120132	0.299541
681.1	Cellulitis and abscess of fingers/toes	trend	m1	follow-up	OSA severity Cox	dermatologic	HR	1.00132	0.00853805	0.984701	1.01822	0.877417	FALSE	FALSE	104864	629	0.0567937
681.1	Cellulitis and abscess of fingers/toes	trend	m2	follow-up	OSA severity Cox	dermatologic	HR	1.00139	0.00853911	0.984765	1.01829	0.871191	FALSE	FALSE	104864	629	0.0598864
681.1	Cellulitis and abscess of fingers/toes	trend	m3	follow-up	OSA severity Cox	dermatologic	HR	1.00147	0.00853945	0.984849	1.01837	0.863327	FALSE	FALSE	104864	629	0.0638248
681.1	Cellulitis and abscess of fingers/toes	trend	m4	follow-up	OSA severity Cox	dermatologic	HR	1.00136	0.00854047	0.984741	1.01827	0.873271	FALSE	FALSE	104864	629	0.0588512	0.794147
681.1	Cellulitis and abscess of fingers/toes	omnibus	m1	follow-up	Phenotype octant_phecode	dermatologic	HR	1.13352				0.992378	FALSE	FALSE	16802	53	0.00332295										7	0.01
681.1	Cellulitis and abscess of fingers/toes	omnibus	m2	follow-up	Phenotype octant_phecode	dermatologic	HR	1.10414				0.992969	FALSE	FALSE	16802	53	0.00306421										7	0.01
681.1	Cellulitis and abscess of fingers/toes	omnibus	m3a	follow-up	Phenotype octant_phecode	dermatologic	HR	1.09512				0.993145	FALSE	FALSE	16802	53	0.00298741										7	0.01
681.1	Cellulitis and abscess of fingers/toes	omnibus	m3b	follow-up	Phenotype octant_phecode	dermatologic	HR	1.07744				0.993481	FALSE	FALSE	16802	53	0.00284057										7	0.01
681.1	Cellulitis and abscess of fingers/toes	omnibus	m4	follow-up	Phenotype octant_phecode	dermatologic	HR	1.07223				0.993578	FALSE	FALSE	16802	53	0.00279813										7	0.01
681.1	Cellulitis and abscess of fingers/toes	scores:score_c1	m1	follow-up	Phenotype tierA	dermatologic	HR	1.00019	0.0153862	0.970476	1.03081	0.990273	FALSE	FALSE	74704	454	0.0042451
681.1	Cellulitis and abscess of fingers/toes	scores:score_c1	m2	follow-up	Phenotype tierA	dermatologic	HR	1.00021	0.015387	0.970499	1.03084	0.988923	FALSE	FALSE	74704	454	0.00483745
681.1	Cellulitis and abscess of fingers/toes	scores:score_c1	m3a	follow-up	Phenotype tierA	dermatologic	HR	1.00022	0.0153872	0.97051	1.03085	0.988341	FALSE	FALSE	74704	454	0.00509331
681.1	Cellulitis and abscess of fingers/toes	scores:score_c1	m3b	follow-up	Phenotype tierA	dermatologic	HR	1.00024	0.0153871	0.970526	1.03087	0.987506	FALSE	FALSE	74704	454	0.0054604
681.1	Cellulitis and abscess of fingers/toes	scores:score_c1	m4	follow-up	Phenotype tierA	dermatologic	HR	1.0001	0.0153882	0.970388	1.03072	0.994757	FALSE	FALSE	74704	454	0.00228297	0.861313
681.1	Cellulitis and abscess of fingers/toes	scores:score_c3	m1	follow-up	Phenotype tierA	dermatologic	HR	1.01966	0.0176136	0.985056	1.05547	0.269099	FALSE	FALSE	74704	454	0.570088
681.1	Cellulitis and abscess of fingers/toes	scores:score_c3	m2	follow-up	Phenotype tierA	dermatologic	HR	1.01945	0.0176273	0.984832	1.05529	0.274441	FALSE	FALSE	74704	454	0.561552
681.1	Cellulitis and abscess of fingers/toes	scores:score_c3	m3a	follow-up	Phenotype tierA	dermatologic	HR	1.01948	0.0176322	0.984854	1.05533	0.273772	FALSE	FALSE	74704	454	0.562611
681.1	Cellulitis and abscess of fingers/toes	scores:score_c3	m3b	follow-up	Phenotype tierA	dermatologic	HR	1.01891	0.0176356	0.984293	1.05474	0.288111	FALSE	FALSE	74704	454	0.54044
681.1	Cellulitis and abscess of fingers/toes	scores:score_c3	m4	follow-up	Phenotype tierA	dermatologic	HR	1.019	0.0176362	0.984379	1.05484	0.285872	FALSE	FALSE	74704	454	0.543829	0.861313
681.1	Cellulitis and abscess of fingers/toes	archetype:arch_comorbid_without_hypoxemia	m1	follow-up	Phenotype tierB	dermatologic	HR	1.03734	0.180632	0.728059	1.478	0.839174	FALSE	FALSE	16802	53	0.0761481
681.1	Cellulitis and abscess of fingers/toes	archetype:arch_comorbid_without_hypoxemia	m2	follow-up	Phenotype tierB	dermatologic	HR	1.03748	0.180647	0.728139	1.47825	0.838582	FALSE	FALSE	16802	53	0.0764543
681.1	Cellulitis and abscess of fingers/toes	archetype:arch_comorbid_without_hypoxemia	m3a	follow-up	Phenotype tierB	dermatologic	HR	1.03732	0.180635	0.728038	1.47798	0.839277	FALSE	FALSE	16802	53	0.0760949
681.1	Cellulitis and abscess of fingers/toes	archetype:arch_comorbid_without_hypoxemia	m3b	follow-up	Phenotype tierB	dermatologic	HR	1.03727	0.180632	0.728011	1.4779	0.83946	FALSE	FALSE	16802	53	0.0759999
681.1	Cellulitis and abscess of fingers/toes	archetype:arch_comorbid_without_hypoxemia	m4	follow-up	Phenotype tierB	dermatologic	HR	1.03733	0.180637	0.728042	1.478	0.839238	FALSE	FALSE	16802	53	0.0761151	0.428982
681.1	Cellulitis and abscess of fingers/toes	archetype:arch_severe_but_asymptomatic	m1	follow-up	Phenotype tierB	dermatologic	HR	1.00549	0.104447	0.819357	1.23391	0.958173	FALSE	FALSE	16802	53	0.0185562
681.1	Cellulitis and abscess of fingers/toes	archetype:arch_severe_but_asymptomatic	m2	follow-up	Phenotype tierB	dermatologic	HR	1.00565	0.104457	0.819467	1.23412	0.957018	FALSE	FALSE	16802	53	0.0190798
681.1	Cellulitis and abscess of fingers/toes	archetype:arch_severe_but_asymptomatic	m3a	follow-up	Phenotype tierB	dermatologic	HR	1.00553	0.104452	0.819379	1.23397	0.957903	FALSE	FALSE	16802	53	0.0186783
681.1	Cellulitis and abscess of fingers/toes	archetype:arch_severe_but_asymptomatic	m3b	follow-up	Phenotype tierB	dermatologic	HR	1.00553	0.104452	0.819381	1.23397	0.957882	FALSE	FALSE	16802	53	0.0186882
681.1	Cellulitis and abscess of fingers/toes	archetype:arch_severe_but_asymptomatic	m4	follow-up	Phenotype tierB	dermatologic	HR	1.00552	0.104452	0.819374	1.23396	0.957955	FALSE	FALSE	16802	53	0.018655	0.428982
681.1	Cellulitis and abscess of fingers/toes	archetype:arch_severe_symptomatic_otherwise_well	m1	follow-up	Phenotype tierB	dermatologic	HR	0.995578	0.114047	0.796155	1.24495	0.968999	FALSE	FALSE	16802	53	0.0136765
681.1	Cellulitis and abscess of fingers/toes	archetype:arch_severe_symptomatic_otherwise_well	m2	follow-up	Phenotype tierB	dermatologic	HR	0.995486	0.114044	0.796087	1.24483	0.968359	FALSE	FALSE	16802	53	0.0139635
681.1	Cellulitis and abscess of fingers/toes	archetype:arch_severe_symptomatic_otherwise_well	m3a	follow-up	Phenotype tierB	dermatologic	HR	0.995545	0.114048	0.796129	1.24491	0.968772	FALSE	FALSE	16802	53	0.0137784
681.1	Cellulitis and abscess of fingers/toes	archetype:arch_severe_symptomatic_otherwise_well	m3b	follow-up	Phenotype tierB	dermatologic	HR	0.995567	0.114049	0.796144	1.24494	0.968926	FALSE	FALSE	16802	53	0.0137092
681.1	Cellulitis and abscess of fingers/toes	archetype:arch_severe_symptomatic_otherwise_well	m4	follow-up	Phenotype tierB	dermatologic	HR	0.995514	0.114047	0.796105	1.24487	0.968554	FALSE	FALSE	16802	53	0.0138762	0.428982
681.1	Cellulitis and abscess of fingers/toes	archetype:arch_symptomatic_without_hypoxemia	m1	follow-up	Phenotype tierB	dermatologic	HR	1.00813	0.0878982	0.848593	1.19767	0.926559	FALSE	FALSE	16802	53	0.0331268
681.1	Cellulitis and abscess of fingers/toes	archetype:arch_symptomatic_without_hypoxemia	m2	follow-up	Phenotype tierB	dermatologic	HR	1.00798	0.0878942	0.848466	1.19747	0.927986	FALSE	FALSE	16802	53	0.0324587
681.1	Cellulitis and abscess of fingers/toes	archetype:arch_symptomatic_without_hypoxemia	m3a	follow-up	Phenotype tierB	dermatologic	HR	1.00801	0.0878957	0.848496	1.19752	0.927641	FALSE	FALSE	16802	53	0.0326201
681.1	Cellulitis and abscess of fingers/toes	archetype:arch_symptomatic_without_hypoxemia	m3b	follow-up	Phenotype tierB	dermatologic	HR	1.008	0.0878954	0.848488	1.19751	0.927732	FALSE	FALSE	16802	53	0.0325776
681.1	Cellulitis and abscess of fingers/toes	archetype:arch_symptomatic_without_hypoxemia	m4	follow-up	Phenotype tierB	dermatologic	HR	1.00802	0.087896	0.848499	1.19753	0.927605	FALSE	FALSE	16802	53	0.0326369	0.428982
681.1	Cellulitis and abscess of fingers/toes	archetype:arch_triple_high	m1	follow-up	Phenotype tierB	dermatologic	HR	0.966844	0.27388	0.565235	1.6538	0.902019	FALSE	FALSE	16802	53	0.0447842
681.1	Cellulitis and abscess of fingers/toes	archetype:arch_triple_high	m2	follow-up	Phenotype tierB	dermatologic	HR	0.966939	0.273895	0.565275	1.65401	0.902309	FALSE	FALSE	16802	53	0.0446449
681.1	Cellulitis and abscess of fingers/toes	archetype:arch_triple_high	m3a	follow-up	Phenotype tierB	dermatologic	HR	0.966822	0.27388	0.565222	1.65376	0.901951	FALSE	FALSE	16802	53	0.0448168
681.1	Cellulitis and abscess of fingers/toes	archetype:arch_triple_high	m3b	follow-up	Phenotype tierB	dermatologic	HR	0.966755	0.273872	0.565192	1.65362	0.901747	FALSE	FALSE	16802	53	0.0449151
681.1	Cellulitis and abscess of fingers/toes	archetype:arch_triple_high	m4	follow-up	Phenotype tierB	dermatologic	HR	0.96675	0.273871	0.56519	1.65361	0.901734	FALSE	FALSE	16802	53	0.0449218	0.428982
681.1	Cellulitis and abscess of fingers/toes	archetype:arch_triple_low	m1	follow-up	Phenotype tierB	dermatologic	HR	0.971937	0.14986	0.724565	1.30376	0.849355	FALSE	FALSE	16802	53	0.0709106
681.1	Cellulitis and abscess of fingers/toes	archetype:arch_triple_low	m2	follow-up	Phenotype tierB	dermatologic	HR	0.971841	0.149854	0.724502	1.30362	0.848836	FALSE	FALSE	16802	53	0.0711761
681.1	Cellulitis and abscess of fingers/toes	archetype:arch_triple_low	m3a	follow-up	Phenotype tierB	dermatologic	HR	0.971896	0.149858	0.724537	1.3037	0.849132	FALSE	FALSE	16802	53	0.0710246
681.1	Cellulitis and abscess of fingers/toes	archetype:arch_triple_low	m3b	follow-up	Phenotype tierB	dermatologic	HR	0.971917	0.149859	0.724551	1.30374	0.849251	FALSE	FALSE	16802	53	0.0709638
681.1	Cellulitis and abscess of fingers/toes	archetype:arch_triple_low	m4	follow-up	Phenotype tierB	dermatologic	HR	0.971929	0.14986	0.724558	1.30376	0.849317	FALSE	FALSE	16802	53	0.0709304	0.428982
681.1	Cellulitis and abscess of fingers/toes	scores:score_c1	m1	follow-up	Phenotype tierB	dermatologic	HR	1.0037	0.0326574	0.941468	1.07004	0.909985	FALSE	FALSE	16802	53	0.0409657
681.1	Cellulitis and abscess of fingers/toes	scores:score_c1	m2	follow-up	Phenotype tierB	dermatologic	HR	1.00375	0.0326579	0.941515	1.0701	0.908755	FALSE	FALSE	16802	53	0.0415534
681.1	Cellulitis and abscess of fingers/toes	scores:score_c1	m3a	follow-up	Phenotype tierB	dermatologic	HR	1.00373	0.032658	0.9415	1.07008	0.909135	FALSE	FALSE	16802	53	0.0413716
681.1	Cellulitis and abscess of fingers/toes	scores:score_c1	m3b	follow-up	Phenotype tierB	dermatologic	HR	1.00374	0.032658	0.941502	1.07008	0.909087	FALSE	FALSE	16802	53	0.0413946
681.1	Cellulitis and abscess of fingers/toes	scores:score_c1	m4	follow-up	Phenotype tierB	dermatologic	HR	1.00371	0.0326586	0.941477	1.07006	0.909687	FALSE	FALSE	16802	53	0.0411081	0.639864
681.1	Cellulitis and abscess of fingers/toes	scores:score_c2	m1	follow-up	Phenotype tierB	dermatologic	HR	1.01074	0.0358588	0.942142	1.08433	0.765771	FALSE	FALSE	16802	53	0.115901
681.1	Cellulitis and abscess of fingers/toes	scores:score_c2	m2	follow-up	Phenotype tierB	dermatologic	HR	1.01065	0.0358607	0.942055	1.08424	0.767676	FALSE	FALSE	16802	53	0.114822
681.1	Cellulitis and abscess of fingers/toes	scores:score_c2	m3a	follow-up	Phenotype tierB	dermatologic	HR	1.01069	0.0358609	0.942087	1.08428	0.76694	FALSE	FALSE	16802	53	0.115239
681.1	Cellulitis and abscess of fingers/toes	scores:score_c2	m3b	follow-up	Phenotype tierB	dermatologic	HR	1.01068	0.035861	0.94208	1.08427	0.767096	FALSE	FALSE	16802	53	0.11515
681.1	Cellulitis and abscess of fingers/toes	scores:score_c2	m4	follow-up	Phenotype tierB	dermatologic	HR	1.01067	0.035861	0.942069	1.08426	0.767343	FALSE	FALSE	16802	53	0.11501	0.639864
681.1	Cellulitis and abscess of fingers/toes	scores:score_c3	m1	follow-up	Phenotype tierB	dermatologic	HR	1.01399	0.0384772	0.940338	1.09342	0.717959	FALSE	FALSE	16802	53	0.143901
681.1	Cellulitis and abscess of fingers/toes	scores:score_c3	m2	follow-up	Phenotype tierB	dermatologic	HR	1.01409	0.0384869	0.940412	1.09355	0.716115	FALSE	FALSE	16802	53	0.145017
681.1	Cellulitis and abscess of fingers/toes	scores:score_c3	m3a	follow-up	Phenotype tierB	dermatologic	HR	1.01398	0.0384897	0.940305	1.09344	0.718252	FALSE	FALSE	16802	53	0.143723
681.1	Cellulitis and abscess of fingers/toes	scores:score_c3	m3b	follow-up	Phenotype tierB	dermatologic	HR	1.01394	0.0384919	0.940264	1.0934	0.719021	FALSE	FALSE	16802	53	0.143258
681.1	Cellulitis and abscess of fingers/toes	scores:score_c3	m4	follow-up	Phenotype tierB	dermatologic	HR	1.01396	0.0384922	0.940279	1.09342	0.718691	FALSE	FALSE	16802	53	0.143458	0.639864
681.2	Cellulitis and abscess of face/neck	AHI≥15 vs <15	m1	follow-up	OSA severity Cox	dermatologic	HR	1.00179	0.0197026	0.963844	1.04123	0.927575	FALSE	FALSE	104864	110	0.0326508
681.2	Cellulitis and abscess of face/neck	AHI≥15 vs <15	m2	follow-up	OSA severity Cox	dermatologic	HR	1.00179	0.0197027	0.963846	1.04124	0.927485	FALSE	FALSE	104864	110	0.032693
681.2	Cellulitis and abscess of face/neck	AHI≥15 vs <15	m3	follow-up	OSA severity Cox	dermatologic	HR	1.0018	0.0197027	0.963854	1.04125	0.927179	FALSE	FALSE	104864	110	0.0328362
681.2	Cellulitis and abscess of face/neck	AHI≥15 vs <15	m4	follow-up	OSA severity Cox	dermatologic	HR	1.0018	0.0197027	0.96385	1.04124	0.927341	FALSE	FALSE	104864	110	0.0327605
681.2	Cellulitis and abscess of face/neck	AHI≥5 vs <5	m1	follow-up	OSA severity Cox	dermatologic	HR	1.00026	0.0215536	0.958881	1.04342	0.990531	FALSE	FALSE	104864	110	0.00413194
681.2	Cellulitis and abscess of face/neck	AHI≥5 vs <5	m2	follow-up	OSA severity Cox	dermatologic	HR	1.00025	0.0215537	0.958875	1.04341	0.990745	FALSE	FALSE	104864	110	0.00403807
681.2	Cellulitis and abscess of face/neck	AHI≥5 vs <5	m3	follow-up	OSA severity Cox	dermatologic	HR	1.00026	0.0215536	0.958882	1.04342	0.9905	FALSE	FALSE	104864	110	0.00414531
681.2	Cellulitis and abscess of face/neck	AHI≥5 vs <5	m4	follow-up	OSA severity Cox	dermatologic	HR	1.00025	0.0215537	0.958878	1.04341	0.990647	FALSE	FALSE	104864	110	0.00408087
681.2	Cellulitis and abscess of face/neck	mild_vs_none	m1	follow-up	OSA severity Cox	dermatologic	HR	0.998183	0.0212089	0.95754	1.04055	0.931651	FALSE	FALSE	104864	110	0.0307467
681.2	Cellulitis and abscess of face/neck	mild_vs_none	m2	follow-up	OSA severity Cox	dermatologic	HR	0.998174	0.0212089	0.957532	1.04054	0.931345	FALSE	FALSE	104864	110	0.0308895
681.2	Cellulitis and abscess of face/neck	mild_vs_none	m3	follow-up	OSA severity Cox	dermatologic	HR	0.998172	0.0212089	0.95753	1.04054	0.931256	FALSE	FALSE	104864	110	0.0309307
681.2	Cellulitis and abscess of face/neck	mild_vs_none	m4	follow-up	OSA severity Cox	dermatologic	HR	0.998173	0.0212089	0.957531	1.04054	0.931286	FALSE	FALSE	104864	110	0.0309169	0.537388
681.2	Cellulitis and abscess of face/neck	moderate_vs_none	m1	follow-up	OSA severity Cox	dermatologic	HR	0.999411	0.0244007	0.95274	1.04837	0.980743	FALSE	FALSE	104864	110	0.00844484
681.2	Cellulitis and abscess of face/neck	moderate_vs_none	m2	follow-up	OSA severity Cox	dermatologic	HR	0.999405	0.0244007	0.952734	1.04836	0.980537	FALSE	FALSE	104864	110	0.0085358
681.2	Cellulitis and abscess of face/neck	moderate_vs_none	m3	follow-up	OSA severity Cox	dermatologic	HR	0.999406	0.0244007	0.952735	1.04836	0.980589	FALSE	FALSE	104864	110	0.0085132
681.2	Cellulitis and abscess of face/neck	moderate_vs_none	m4	follow-up	OSA severity Cox	dermatologic	HR	0.999405	0.0244007	0.952734	1.04836	0.980554	FALSE	FALSE	104864	110	0.00852845	0.537388
681.2	Cellulitis and abscess of face/neck	omnibus	m1	follow-up	OSA severity Cox	dermatologic	HR	0.025238				0.998942	FALSE	FALSE	104864	110	0.000459865
681.2	Cellulitis and abscess of face/neck	omnibus	m2	follow-up	OSA severity Cox	dermatologic	HR	0.0254174				0.99893	FALSE	FALSE	104864	110	0.000464754
681.2	Cellulitis and abscess of face/neck	omnibus	m3	follow-up	OSA severity Cox	dermatologic	HR	0.0255386				0.998923	FALSE	FALSE	104864	110	0.000468066
681.2	Cellulitis and abscess of face/neck	omnibus	m4	follow-up	OSA severity Cox	dermatologic	HR	0.025481				0.998926	FALSE	FALSE	104864	110	0.00046649	0.537388
681.2	Cellulitis and abscess of face/neck	severe_vs_none	m1	follow-up	OSA severity Cox	dermatologic	HR	1.00308	0.0234727	0.957982	1.05031	0.895619	FALSE	FALSE	104864	110	0.0478769
681.2	Cellulitis and abscess of face/neck	severe_vs_none	m2	follow-up	OSA severity Cox	dermatologic	HR	1.00309	0.0234728	0.957991	1.05032	0.895318	FALSE	FALSE	104864	110	0.0480229
681.2	Cellulitis and abscess of face/neck	severe_vs_none	m3	follow-up	OSA severity Cox	dermatologic	HR	1.0031	0.0234729	0.957999	1.05033	0.895003	FALSE	FALSE	104864	110	0.0481754
681.2	Cellulitis and abscess of face/neck	severe_vs_none	m4	follow-up	OSA severity Cox	dermatologic	HR	1.0031	0.0234729	0.957995	1.05032	0.895162	FALSE	FALSE	104864	110	0.0480982	0.537388
681.2	Cellulitis and abscess of face/neck	trend	m1	follow-up	OSA severity Cox	dermatologic	HR	1.00082	0.00874405	0.983818	1.01812	0.924974	FALSE	FALSE	104864	110	0.0338706
681.2	Cellulitis and abscess of face/neck	trend	m2	follow-up	OSA severity Cox	dermatologic	HR	1.00082	0.00874409	0.983818	1.01812	0.924907	FALSE	FALSE	104864	110	0.0339021
681.2	Cellulitis and abscess of face/neck	trend	m3	follow-up	OSA severity Cox	dermatologic	HR	1.00083	0.00874411	0.983822	1.01813	0.924555	FALSE	FALSE	104864	110	0.0340674
681.2	Cellulitis and abscess of face/neck	trend	m4	follow-up	OSA severity Cox	dermatologic	HR	1.00083	0.00874414	0.98382	1.01813	0.924745	FALSE	FALSE	104864	110	0.0339779	0.777172
681.2	Cellulitis and abscess of face/neck	scores:score_c1	m1	follow-up	Phenotype tierA	dermatologic	HR	1.00306	0.0157453	0.972582	1.0345	0.84596	FALSE	FALSE	74704	80	0.0726502
681.2	Cellulitis and abscess of face/neck	scores:score_c1	m2	follow-up	Phenotype tierA	dermatologic	HR	1.00306	0.0157453	0.972575	1.03449	0.846297	FALSE	FALSE	74704	80	0.0724774
681.2	Cellulitis and abscess of face/neck	scores:score_c1	m3a	follow-up	Phenotype tierA	dermatologic	HR	1.00306	0.0157453	0.972575	1.03449	0.846287	FALSE	FALSE	74704	80	0.0724822
681.2	Cellulitis and abscess of face/neck	scores:score_c1	m3b	follow-up	Phenotype tierA	dermatologic	HR	1.00306	0.0157453	0.972576	1.0345	0.846246	FALSE	FALSE	74704	80	0.0725035
681.2	Cellulitis and abscess of face/neck	scores:score_c1	m4	follow-up	Phenotype tierA	dermatologic	HR	1.00305	0.0157454	0.972572	1.03449	0.846419	FALSE	FALSE	74704	80	0.0724147	0.680324
681.2	Cellulitis and abscess of face/neck	scores:score_c3	m1	follow-up	Phenotype tierA	dermatologic	HR	1.00476	0.0180392	0.969859	1.04092	0.792234	FALSE	FALSE	74704	80	0.101146
681.2	Cellulitis and abscess of face/neck	scores:score_c3	m2	follow-up	Phenotype tierA	dermatologic	HR	1.00473	0.0180396	0.969826	1.04089	0.79365	FALSE	FALSE	74704	80	0.100371
681.2	Cellulitis and abscess of face/neck	scores:score_c3	m3a	follow-up	Phenotype tierA	dermatologic	HR	1.00474	0.0180399	0.969838	1.0409	0.793095	FALSE	FALSE	74704	80	0.100675
681.2	Cellulitis and abscess of face/neck	scores:score_c3	m3b	follow-up	Phenotype tierA	dermatologic	HR	1.00471	0.0180399	0.969807	1.04087	0.794477	FALSE	FALSE	74704	80	0.0999188
681.2	Cellulitis and abscess of face/neck	scores:score_c3	m4	follow-up	Phenotype tierA	dermatologic	HR	1.00471	0.01804	0.969809	1.04087	0.794372	FALSE	FALSE	74704	80	0.0999759	0.680324
681.5	Cellulitis and abscess of leg, except foot	AHI≥15 vs <15	m1	follow-up	OSA severity Cox	dermatologic	HR	1.03445	0.0193214	0.996012	1.07438	0.0795764	FALSE	FALSE	104864	528	1.09922
681.5	Cellulitis and abscess of leg, except foot	AHI≥15 vs <15	m2	follow-up	OSA severity Cox	dermatologic	HR	1.03405	0.0193222	0.995618	1.07396	0.0831498	FALSE	FALSE	104864	528	1.08014
681.5	Cellulitis and abscess of leg, except foot	AHI≥15 vs <15	m3	follow-up	OSA severity Cox	dermatologic	HR	1.03415	0.0193225	0.995718	1.07407	0.0822333	FALSE	FALSE	104864	528	1.08495
681.5	Cellulitis and abscess of leg, except foot	AHI≥15 vs <15	m4	follow-up	OSA severity Cox	dermatologic	HR	1.03372	0.0193233	0.9953	1.07362	0.0861305	FALSE	FALSE	104864	528	1.06484
681.5	Cellulitis and abscess of leg, except foot	AHI≥5 vs <5	m1	follow-up	OSA severity Cox	dermatologic	HR	1.03179	0.0211542	0.989882	1.07547	0.139075	FALSE	FALSE	104864	528	0.85675
681.5	Cellulitis and abscess of leg, except foot	AHI≥5 vs <5	m2	follow-up	OSA severity Cox	dermatologic	HR	1.03112	0.0211587	0.989238	1.07479	0.147451	FALSE	FALSE	104864	528	0.831353
681.5	Cellulitis and abscess of leg, except foot	AHI≥5 vs <5	m3	follow-up	OSA severity Cox	dermatologic	HR	1.03116	0.0211587	0.989276	1.07483	0.146946	FALSE	FALSE	104864	528	0.832841
681.5	Cellulitis and abscess of leg, except foot	AHI≥5 vs <5	m4	follow-up	OSA severity Cox	dermatologic	HR	1.03075	0.0211617	0.988871	1.0744	0.152401	FALSE	FALSE	104864	528	0.817011
681.5	Cellulitis and abscess of leg, except foot	mild_vs_none	m1	follow-up	OSA severity Cox	dermatologic	HR	0.991784	0.0208117	0.952142	1.03308	0.691789	FALSE	FALSE	104864	528	0.160026
681.5	Cellulitis and abscess of leg, except foot	mild_vs_none	m2	follow-up	OSA severity Cox	dermatologic	HR	0.991606	0.0208112	0.951973	1.03289	0.685459	FALSE	FALSE	104864	528	0.164019
681.5	Cellulitis and abscess of leg, except foot	mild_vs_none	m3	follow-up	OSA severity Cox	dermatologic	HR	0.99153	0.0208109	0.951901	1.03281	0.682741	FALSE	FALSE	104864	528	0.165744
681.5	Cellulitis and abscess of leg, except foot	mild_vs_none	m4	follow-up	OSA severity Cox	dermatologic	HR	0.991611	0.0208114	0.951978	1.03289	0.685632	FALSE	FALSE	104864	528	0.163909	0.327981
681.5	Cellulitis and abscess of leg, except foot	moderate_vs_none	m1	follow-up	OSA severity Cox	dermatologic	HR	1.00616	0.023933	0.96005	1.05448	0.797585	FALSE	FALSE	104864	528	0.0982231
681.5	Cellulitis and abscess of leg, except foot	moderate_vs_none	m2	follow-up	OSA severity Cox	dermatologic	HR	1.00576	0.0239308	0.959671	1.05405	0.810481	FALSE	FALSE	104864	528	0.091257
681.5	Cellulitis and abscess of leg, except foot	moderate_vs_none	m3	follow-up	OSA severity Cox	dermatologic	HR	1.00573	0.0239307	0.959649	1.05403	0.811226	FALSE	FALSE	104864	528	0.0908583
681.5	Cellulitis and abscess of leg, except foot	moderate_vs_none	m4	follow-up	OSA severity Cox	dermatologic	HR	1.00562	0.02393	0.959546	1.05391	0.814737	FALSE	FALSE	104864	528	0.0889826	0.327981
681.5	Cellulitis and abscess of leg, except foot	omnibus	m1	follow-up	OSA severity Cox	dermatologic	HR	3.68266				0.297834	FALSE	FALSE	104864	528	0.526026
681.5	Cellulitis and abscess of leg, except foot	omnibus	m2	follow-up	OSA severity Cox	dermatologic	HR	3.6498				0.301847	FALSE	FALSE	104864	528	0.520213
681.5	Cellulitis and abscess of leg, except foot	omnibus	m3	follow-up	OSA severity Cox	dermatologic	HR	3.67884				0.298297	FALSE	FALSE	104864	528	0.525351
681.5	Cellulitis and abscess of leg, except foot	omnibus	m4	follow-up	OSA severity Cox	dermatologic	HR	3.59341				0.308848	FALSE	FALSE	104864	528	0.510255	0.327981
681.5	Cellulitis and abscess of leg, except foot	severe_vs_none	m1	follow-up	OSA severity Cox	dermatologic	HR	1.04362	0.0230111	0.997595	1.09176	0.0635492	FALSE	FALSE	104864	528	1.19689
681.5	Cellulitis and abscess of leg, except foot	severe_vs_none	m2	follow-up	OSA severity Cox	dermatologic	HR	1.04341	0.0230111	0.997393	1.09154	0.0648186	FALSE	FALSE	104864	528	1.1883
681.5	Cellulitis and abscess of leg, except foot	severe_vs_none	m3	follow-up	OSA severity Cox	dermatologic	HR	1.04358	0.0230123	0.997555	1.09172	0.0638001	FALSE	FALSE	104864	528	1.19518
681.5	Cellulitis and abscess of leg, except foot	severe_vs_none	m4	follow-up	OSA severity Cox	dermatologic	HR	1.04306	0.0230111	0.997058	1.09118	0.0669623	FALSE	FALSE	104864	528	1.17417	0.327981
681.5	Cellulitis and abscess of leg, except foot	trend	m1	follow-up	OSA severity Cox	dermatologic	HR	1.01792	0.00857641	1.00095	1.03517	0.0383697	FALSE	FALSE	104864	528	1.41601
681.5	Cellulitis and abscess of leg, except foot	trend	m2	follow-up	OSA severity Cox	dermatologic	HR	1.01771	0.00857763	1.00074	1.03496	0.0407212	FALSE	FALSE	104864	528	1.39018
681.5	Cellulitis and abscess of leg, except foot	trend	m3	follow-up	OSA severity Cox	dermatologic	HR	1.01776	0.00857796	1.00079	1.03501	0.0401628	FALSE	FALSE	104864	528	1.39618
681.5	Cellulitis and abscess of leg, except foot	trend	m4	follow-up	OSA severity Cox	dermatologic	HR	1.01754	0.00857856	1.00057	1.03479	0.0427027	FALSE	FALSE	104864	528	1.36954	0.727925
681.5	Cellulitis and abscess of leg, except foot	omnibus	m1	follow-up	Phenotype octant_phecode	dermatologic	HR	2.91145				0.893071	FALSE	FALSE	16802	34	0.0491138										7	0.01
681.5	Cellulitis and abscess of leg, except foot	omnibus	m2	follow-up	Phenotype octant_phecode	dermatologic	HR	2.77919				0.90465	FALSE	FALSE	16802	34	0.0435195										7	0.01
681.5	Cellulitis and abscess of leg, except foot	omnibus	m3a	follow-up	Phenotype octant_phecode	dermatologic	HR	2.74455				0.907585	FALSE	FALSE	16802	34	0.0421126										7	0.01
681.5	Cellulitis and abscess of leg, except foot	omnibus	m3b	follow-up	Phenotype octant_phecode	dermatologic	HR	2.68525				0.912514	FALSE	FALSE	16802	34	0.0397603										7	0.01
681.5	Cellulitis and abscess of leg, except foot	omnibus	m4	follow-up	Phenotype octant_phecode	dermatologic	HR	2.6293				0.91705	FALSE	FALSE	16802	34	0.0376071										7	0.01
681.5	Cellulitis and abscess of leg, except foot	scores:score_c1	m1	follow-up	Phenotype tierA	dermatologic	HR	1.03086	0.0154034	1.0002	1.06246	0.0484679	FALSE	FALSE	74704	443	1.31455
681.5	Cellulitis and abscess of leg, except foot	scores:score_c1	m2	follow-up	Phenotype tierA	dermatologic	HR	1.0302	0.0154058	0.999557	1.06178	0.0534575	FALSE	FALSE	74704	443	1.27199
681.5	Cellulitis and abscess of leg, except foot	scores:score_c1	m3a	follow-up	Phenotype tierA	dermatologic	HR	1.03009	0.0154062	0.999454	1.06167	0.0542901	FALSE	FALSE	74704	443	1.26528
681.5	Cellulitis and abscess of leg, except foot	scores:score_c1	m3b	follow-up	Phenotype tierA	dermatologic	HR	1.03011	0.0154061	0.99947	1.06169	0.0541611	FALSE	FALSE	74704	443	1.26631
681.5	Cellulitis and abscess of leg, except foot	scores:score_c1	m4	follow-up	Phenotype tierA	dermatologic	HR	1.02985	0.0154073	0.999218	1.06143	0.0562351	FALSE	FALSE	74704	443	1.24999	0.625406
681.5	Cellulitis and abscess of leg, except foot	scores:score_c3	m1	follow-up	Phenotype tierA	dermatologic	HR	1.04828	0.0176241	1.01269	1.08512	0.00746596	FALSE	TRUE	74704	443	2.12691
681.5	Cellulitis and abscess of leg, except foot	scores:score_c3	m2	follow-up	Phenotype tierA	dermatologic	HR	1.04546	0.0176304	1.00995	1.08221	0.0116892	FALSE	FALSE	74704	443	1.93221
681.5	Cellulitis and abscess of leg, except foot	scores:score_c3	m3a	follow-up	Phenotype tierA	dermatologic	HR	1.04512	0.0176344	1.00961	1.08187	0.0123304	FALSE	FALSE	74704	443	1.90902
681.5	Cellulitis and abscess of leg, except foot	scores:score_c3	m3b	follow-up	Phenotype tierA	dermatologic	HR	1.04418	0.0176371	1.0087	1.08091	0.0142324	FALSE	FALSE	74704	443	1.84672
681.5	Cellulitis and abscess of leg, except foot	scores:score_c3	m4	follow-up	Phenotype tierA	dermatologic	HR	1.04436	0.0176379	1.00887	1.08109	0.013863	FALSE	FALSE	74704	443	1.85814	0.625406
681.5	Cellulitis and abscess of leg, except foot	archetype:arch_comorbid_without_hypoxemia	m1	follow-up	Phenotype tierB	dermatologic	HR	0.98123	0.181639	0.68732	1.40082	0.916915	FALSE	FALSE	16802	34	0.0376709
681.5	Cellulitis and abscess of leg, except foot	archetype:arch_comorbid_without_hypoxemia	m2	follow-up	Phenotype tierB	dermatologic	HR	0.981018	0.181622	0.687195	1.40047	0.915963	FALSE	FALSE	16802	34	0.0381222
681.5	Cellulitis and abscess of leg, except foot	archetype:arch_comorbid_without_hypoxemia	m3a	follow-up	Phenotype tierB	dermatologic	HR	0.980947	0.181616	0.687153	1.40035	0.915644	FALSE	FALSE	16802	34	0.0382736
681.5	Cellulitis and abscess of leg, except foot	archetype:arch_comorbid_without_hypoxemia	m3b	follow-up	Phenotype tierB	dermatologic	HR	0.980881	0.181611	0.687114	1.40024	0.915349	FALSE	FALSE	16802	34	0.0384132
681.5	Cellulitis and abscess of leg, except foot	archetype:arch_comorbid_without_hypoxemia	m4	follow-up	Phenotype tierB	dermatologic	HR	0.980982	0.18162	0.687173	1.40041	0.915804	FALSE	FALSE	16802	34	0.0381974	0.64127
681.5	Cellulitis and abscess of leg, except foot	archetype:arch_severe_but_asymptomatic	m1	follow-up	Phenotype tierB	dermatologic	HR	1.01994	0.105125	0.830028	1.25331	0.851022	FALSE	FALSE	16802	34	0.0700595
681.5	Cellulitis and abscess of leg, except foot	archetype:arch_severe_but_asymptomatic	m2	follow-up	Phenotype tierB	dermatologic	HR	1.0197	0.105115	0.829844	1.25298	0.852798	FALSE	FALSE	16802	34	0.0691539
681.5	Cellulitis and abscess of leg, except foot	archetype:arch_severe_but_asymptomatic	m3a	follow-up	Phenotype tierB	dermatologic	HR	1.01964	0.105113	0.829803	1.25291	0.853198	FALSE	FALSE	16802	34	0.0689501
681.5	Cellulitis and abscess of leg, except foot	archetype:arch_severe_but_asymptomatic	m3b	follow-up	Phenotype tierB	dermatologic	HR	1.01965	0.105113	0.829807	1.25292	0.853159	FALSE	FALSE	16802	34	0.0689701
681.5	Cellulitis and abscess of leg, except foot	archetype:arch_severe_but_asymptomatic	m4	follow-up	Phenotype tierB	dermatologic	HR	1.01962	0.105112	0.829788	1.25288	0.853348	FALSE	FALSE	16802	34	0.0688741	0.64127
681.5	Cellulitis and abscess of leg, except foot	archetype:arch_severe_symptomatic_otherwise_well	m1	follow-up	Phenotype tierB	dermatologic	HR	0.993468	0.114648	0.793533	1.24378	0.95442	FALSE	FALSE	16802	34	0.0202605
681.5	Cellulitis and abscess of leg, except foot	archetype:arch_severe_symptomatic_otherwise_well	m2	follow-up	Phenotype tierB	dermatologic	HR	0.993557	0.114654	0.793596	1.2439	0.955039	FALSE	FALSE	16802	34	0.0199787
681.5	Cellulitis and abscess of leg, except foot	archetype:arch_severe_symptomatic_otherwise_well	m3a	follow-up	Phenotype tierB	dermatologic	HR	0.993579	0.114655	0.793611	1.24393	0.955197	FALSE	FALSE	16802	34	0.0199071
681.5	Cellulitis and abscess of leg, except foot	archetype:arch_severe_symptomatic_otherwise_well	m3b	follow-up	Phenotype tierB	dermatologic	HR	0.993612	0.114657	0.793635	1.24398	0.955425	FALSE	FALSE	16802	34	0.0198033
681.5	Cellulitis and abscess of leg, except foot	archetype:arch_severe_symptomatic_otherwise_well	m4	follow-up	Phenotype tierB	dermatologic	HR	0.993504	0.114652	0.793557	1.24383	0.954673	FALSE	FALSE	16802	34	0.0201455	0.64127
681.5	Cellulitis and abscess of leg, except foot	archetype:arch_symptomatic_without_hypoxemia	m1	follow-up	Phenotype tierB	dermatologic	HR	0.995741	0.0883543	0.837412	1.18401	0.96147	FALSE	FALSE	16802	34	0.0170641
681.5	Cellulitis and abscess of leg, except foot	archetype:arch_symptomatic_without_hypoxemia	m2	follow-up	Phenotype tierB	dermatologic	HR	0.995927	0.0883619	0.837556	1.18424	0.96316	FALSE	FALSE	16802	34	0.0163015
681.5	Cellulitis and abscess of leg, except foot	archetype:arch_symptomatic_without_hypoxemia	m3a	follow-up	Phenotype tierB	dermatologic	HR	0.995953	0.0883629	0.837576	1.18428	0.963396	FALSE	FALSE	16802	34	0.0161953
681.5	Cellulitis and abscess of leg, except foot	archetype:arch_symptomatic_without_hypoxemia	m3b	follow-up	Phenotype tierB	dermatologic	HR	0.995939	0.0883624	0.837565	1.18426	0.963267	FALSE	FALSE	16802	34	0.0162534
681.5	Cellulitis and abscess of leg, except foot	archetype:arch_symptomatic_without_hypoxemia	m4	follow-up	Phenotype tierB	dermatologic	HR	0.995968	0.0883635	0.837588	1.1843	0.963534	FALSE	FALSE	16802	34	0.0161327	0.64127
681.5	Cellulitis and abscess of leg, except foot	archetype:arch_triple_high	m1	follow-up	Phenotype tierB	dermatologic	HR	1.05563	0.27525	0.615485	1.81053	0.844079	FALSE	FALSE	16802	34	0.0736171
681.5	Cellulitis and abscess of leg, except foot	archetype:arch_triple_high	m2	follow-up	Phenotype tierB	dermatologic	HR	1.05547	0.275231	0.615414	1.81018	0.844504	FALSE	FALSE	16802	34	0.0733985
681.5	Cellulitis and abscess of leg, except foot	archetype:arch_triple_high	m3a	follow-up	Phenotype tierB	dermatologic	HR	1.05543	0.275226	0.615396	1.81009	0.84461	FALSE	FALSE	16802	34	0.073344
681.5	Cellulitis and abscess of leg, except foot	archetype:arch_triple_high	m3b	follow-up	Phenotype tierB	dermatologic	HR	1.05531	0.275212	0.615344	1.80984	0.844924	FALSE	FALSE	16802	34	0.0731825
681.5	Cellulitis and abscess of leg, except foot	archetype:arch_triple_high	m4	follow-up	Phenotype tierB	dermatologic	HR	1.05529	0.27521	0.615338	1.80981	0.844957	FALSE	FALSE	16802	34	0.0731654	0.64127
681.5	Cellulitis and abscess of leg, except foot	archetype:arch_triple_low	m1	follow-up	Phenotype tierB	dermatologic	HR	1.00388	0.150524	0.747404	1.34837	0.979473	FALSE	FALSE	16802	34	0.00900746
681.5	Cellulitis and abscess of leg, except foot	archetype:arch_triple_low	m2	follow-up	Phenotype tierB	dermatologic	HR	1.00398	0.150531	0.747465	1.34852	0.978966	FALSE	FALSE	16802	34	0.0092322
681.5	Cellulitis and abscess of leg, except foot	archetype:arch_triple_low	m3a	follow-up	Phenotype tierB	dermatologic	HR	1.004	0.150533	0.747482	1.34856	0.978825	FALSE	FALSE	16802	34	0.0092948
681.5	Cellulitis and abscess of leg, except foot	archetype:arch_triple_low	m3b	follow-up	Phenotype tierB	dermatologic	HR	1.00404	0.150536	0.747505	1.34861	0.978642	FALSE	FALSE	16802	34	0.00937632
681.5	Cellulitis and abscess of leg, except foot	archetype:arch_triple_low	m4	follow-up	Phenotype tierB	dermatologic	HR	1.00406	0.150538	0.747521	1.34865	0.978508	FALSE	FALSE	16802	34	0.00943556	0.64127
681.5	Cellulitis and abscess of leg, except foot	scores:score_c1	m1	follow-up	Phenotype tierB	dermatologic	HR	1.01672	0.032836	0.953347	1.0843	0.613582	FALSE	FALSE	16802	34	0.212127
681.5	Cellulitis and abscess of leg, except foot	scores:score_c1	m2	follow-up	Phenotype tierB	dermatologic	HR	1.01665	0.0328364	0.953277	1.08423	0.615136	FALSE	FALSE	16802	34	0.211029
681.5	Cellulitis and abscess of leg, except foot	scores:score_c1	m3a	follow-up	Phenotype tierB	dermatologic	HR	1.01663	0.0328364	0.953262	1.08421	0.615467	FALSE	FALSE	16802	34	0.210795
681.5	Cellulitis and abscess of leg, except foot	scores:score_c1	m3b	follow-up	Phenotype tierB	dermatologic	HR	1.01663	0.0328364	0.953265	1.08421	0.615409	FALSE	FALSE	16802	34	0.210836
681.5	Cellulitis and abscess of leg, except foot	scores:score_c1	m4	follow-up	Phenotype tierB	dermatologic	HR	1.01658	0.0328367	0.953215	1.08416	0.616517	FALSE	FALSE	16802	34	0.210055	0.88087
681.5	Cellulitis and abscess of leg, except foot	scores:score_c2	m1	follow-up	Phenotype tierB	dermatologic	HR	1.00129	0.0360645	0.932958	1.07463	0.971458	FALSE	FALSE	16802	34	0.012576
681.5	Cellulitis and abscess of leg, except foot	scores:score_c2	m2	follow-up	Phenotype tierB	dermatologic	HR	1.00142	0.036065	0.933073	1.07476	0.968714	FALSE	FALSE	16802	34	0.0138046
681.5	Cellulitis and abscess of leg, except foot	scores:score_c2	m3a	follow-up	Phenotype tierB	dermatologic	HR	1.00143	0.0360651	0.933087	1.07478	0.968393	FALSE	FALSE	16802	34	0.0139482
681.5	Cellulitis and abscess of leg, except foot	scores:score_c2	m3b	follow-up	Phenotype tierB	dermatologic	HR	1.00142	0.0360651	0.933076	1.07477	0.968641	FALSE	FALSE	16802	34	0.0138371
681.5	Cellulitis and abscess of leg, except foot	scores:score_c2	m4	follow-up	Phenotype tierB	dermatologic	HR	1.0014	0.036065	0.933055	1.07474	0.969146	FALSE	FALSE	16802	34	0.0136106	0.88087
681.5	Cellulitis and abscess of leg, except foot	scores:score_c3	m1	follow-up	Phenotype tierB	dermatologic	HR	1.01562	0.0386918	0.941451	1.09564	0.688682	FALSE	FALSE	16802	34	0.161981
681.5	Cellulitis and abscess of leg, except foot	scores:score_c3	m2	follow-up	Phenotype tierB	dermatologic	HR	1.01547	0.0386945	0.941307	1.09548	0.691521	FALSE	FALSE	16802	34	0.160195
681.5	Cellulitis and abscess of leg, except foot	scores:score_c3	m3a	follow-up	Phenotype tierB	dermatologic	HR	1.01542	0.0386956	0.941259	1.09543	0.692463	FALSE	FALSE	16802	34	0.159604
681.5	Cellulitis and abscess of leg, except foot	scores:score_c3	m3b	follow-up	Phenotype tierB	dermatologic	HR	1.01536	0.0386963	0.9412	1.09536	0.693624	FALSE	FALSE	16802	34	0.158876
681.5	Cellulitis and abscess of leg, except foot	scores:score_c3	m4	follow-up	Phenotype tierB	dermatologic	HR	1.0154	0.0386966	0.941234	1.0954	0.69294	FALSE	FALSE	16802	34	0.159305	0.88087
681.7	Cellulitis and abscess of trunk	AHI≥15 vs <15	m1	follow-up	OSA severity Cox	dermatologic	HR	0.999569	0.0197456	0.961624	1.03901	0.982596	FALSE	FALSE	104864	64	0.00762485
681.7	Cellulitis and abscess of trunk	AHI≥15 vs <15	m2	follow-up	OSA severity Cox	dermatologic	HR	0.999573	0.0197456	0.961628	1.03902	0.982748	FALSE	FALSE	104864	64	0.00755789
681.7	Cellulitis and abscess of trunk	AHI≥15 vs <15	m3	follow-up	OSA severity Cox	dermatologic	HR	0.999574	0.0197456	0.961628	1.03902	0.982772	FALSE	FALSE	104864	64	0.0075474
681.7	Cellulitis and abscess of trunk	AHI≥15 vs <15	m4	follow-up	OSA severity Cox	dermatologic	HR	0.99956	0.0197456	0.961615	1.039	0.982224	FALSE	FALSE	104864	64	0.00778966
681.7	Cellulitis and abscess of trunk	AHI≥5 vs <5	m1	follow-up	OSA severity Cox	dermatologic	HR	1.0031	0.0216003	0.961518	1.04648	0.886114	FALSE	FALSE	104864	64	0.0525103
681.7	Cellulitis and abscess of trunk	AHI≥5 vs <5	m2	follow-up	OSA severity Cox	dermatologic	HR	1.00311	0.0216003	0.961531	1.04649	0.885621	FALSE	FALSE	104864	64	0.052752
681.7	Cellulitis and abscess of trunk	AHI≥5 vs <5	m3	follow-up	OSA severity Cox	dermatologic	HR	1.00311	0.0216003	0.96153	1.04649	0.885636	FALSE	FALSE	104864	64	0.0527449
681.7	Cellulitis and abscess of trunk	AHI≥5 vs <5	m4	follow-up	OSA severity Cox	dermatologic	HR	1.0031	0.0216004	0.961518	1.04648	0.886123	FALSE	FALSE	104864	64	0.0525062
681.7	Cellulitis and abscess of trunk	mild_vs_none	m1	follow-up	OSA severity Cox	dermatologic	HR	1.0035	0.0212548	0.962554	1.04619	0.86945	FALSE	FALSE	104864	64	0.0607556
681.7	Cellulitis and abscess of trunk	mild_vs_none	m2	follow-up	OSA severity Cox	dermatologic	HR	1.00351	0.0212548	0.962562	1.0462	0.869127	FALSE	FALSE	104864	64	0.0609169
681.7	Cellulitis and abscess of trunk	mild_vs_none	m3	follow-up	OSA severity Cox	dermatologic	HR	1.00351	0.0212548	0.962561	1.04619	0.869166	FALSE	FALSE	104864	64	0.0608973
681.7	Cellulitis and abscess of trunk	mild_vs_none	m4	follow-up	OSA severity Cox	dermatologic	HR	1.00351	0.0212548	0.962564	1.0462	0.869063	FALSE	FALSE	104864	64	0.0609486	0.687404
681.7	Cellulitis and abscess of trunk	moderate_vs_none	m1	follow-up	OSA severity Cox	dermatologic	HR	1.00069	0.0244539	0.953862	1.04982	0.977421	FALSE	FALSE	104864	64	0.00991851
681.7	Cellulitis and abscess of trunk	moderate_vs_none	m2	follow-up	OSA severity Cox	dermatologic	HR	1.0007	0.0244539	0.953865	1.04983	0.977288	FALSE	FALSE	104864	64	0.00997736
681.7	Cellulitis and abscess of trunk	moderate_vs_none	m3	follow-up	OSA severity Cox	dermatologic	HR	1.0007	0.0244539	0.953865	1.04983	0.977313	FALSE	FALSE	104864	64	0.00996634
681.7	Cellulitis and abscess of trunk	moderate_vs_none	m4	follow-up	OSA severity Cox	dermatologic	HR	1.00069	0.0244539	0.953861	1.04982	0.977428	FALSE	FALSE	104864	64	0.00991535	0.687404
681.7	Cellulitis and abscess of trunk	omnibus	m1	follow-up	OSA severity Cox	dermatologic	HR	0.0306027				0.998589	FALSE	FALSE	104864	64	0.00061315
681.7	Cellulitis and abscess of trunk	omnibus	m2	follow-up	OSA severity Cox	dermatologic	HR	0.0307399				0.99858	FALSE	FALSE	104864	64	0.000617255
681.7	Cellulitis and abscess of trunk	omnibus	m3	follow-up	OSA severity Cox	dermatologic	HR	0.0307148				0.998581	FALSE	FALSE	104864	64	0.000616502
681.7	Cellulitis and abscess of trunk	omnibus	m4	follow-up	OSA severity Cox	dermatologic	HR	0.0308221				0.998574	FALSE	FALSE	104864	64	0.000619718	0.687404
681.7	Cellulitis and abscess of trunk	severe_vs_none	m1	follow-up	OSA severity Cox	dermatologic	HR	0.998764	0.0235242	0.95376	1.04589	0.958066	FALSE	FALSE	104864	64	0.0186047
681.7	Cellulitis and abscess of trunk	severe_vs_none	m2	follow-up	OSA severity Cox	dermatologic	HR	0.998765	0.0235242	0.953761	1.04589	0.95812	FALSE	FALSE	104864	64	0.0185801
681.7	Cellulitis and abscess of trunk	severe_vs_none	m3	follow-up	OSA severity Cox	dermatologic	HR	0.998767	0.0235242	0.953763	1.04589	0.958172	FALSE	FALSE	104864	64	0.0185565
681.7	Cellulitis and abscess of trunk	severe_vs_none	m4	follow-up	OSA severity Cox	dermatologic	HR	0.998751	0.0235242	0.953748	1.04588	0.95763	FALSE	FALSE	104864	64	0.0188023	0.687404
681.7	Cellulitis and abscess of trunk	trend	m1	follow-up	OSA severity Cox	dermatologic	HR	1.00025	0.00876305	0.983219	1.01758	0.977114	FALSE	FALSE	104864	64	0.0100549
681.7	Cellulitis and abscess of trunk	trend	m2	follow-up	OSA severity Cox	dermatologic	HR	1.00025	0.00876306	0.983222	1.01758	0.976824	FALSE	FALSE	104864	64	0.0101835
681.7	Cellulitis and abscess of trunk	trend	m3	follow-up	OSA severity Cox	dermatologic	HR	1.00025	0.00876306	0.983222	1.01758	0.9768	FALSE	FALSE	104864	64	0.0101942
681.7	Cellulitis and abscess of trunk	trend	m4	follow-up	OSA severity Cox	dermatologic	HR	1.00025	0.00876307	0.983215	1.01758	0.977446	FALSE	FALSE	104864	64	0.0099074	0.971604
681.7	Cellulitis and abscess of trunk	scores:score_c1	m1	follow-up	Phenotype tierA	dermatologic	HR	0.99909	0.015774	0.968674	1.03046	0.953967	FALSE	FALSE	74704	52	0.0204664
681.7	Cellulitis and abscess of trunk	scores:score_c1	m2	follow-up	Phenotype tierA	dermatologic	HR	0.999093	0.015774	0.968677	1.03046	0.954131	FALSE	FALSE	74704	52	0.0203922
681.7	Cellulitis and abscess of trunk	scores:score_c1	m3a	follow-up	Phenotype tierA	dermatologic	HR	0.999091	0.015774	0.968675	1.03046	0.954031	FALSE	FALSE	74704	52	0.0204376
681.7	Cellulitis and abscess of trunk	scores:score_c1	m3b	follow-up	Phenotype tierA	dermatologic	HR	0.999091	0.015774	0.968675	1.03046	0.954041	FALSE	FALSE	74704	52	0.0204329
681.7	Cellulitis and abscess of trunk	scores:score_c1	m4	follow-up	Phenotype tierA	dermatologic	HR	0.999083	0.015774	0.968668	1.03045	0.953628	FALSE	FALSE	74704	52	0.020621	0.828768
681.7	Cellulitis and abscess of trunk	scores:score_c3	m1	follow-up	Phenotype tierA	dermatologic	HR	1.00262	0.0180727	0.967728	1.03877	0.884847	FALSE	FALSE	74704	52	0.0531318
681.7	Cellulitis and abscess of trunk	scores:score_c3	m2	follow-up	Phenotype tierA	dermatologic	HR	1.00263	0.0180729	0.967735	1.03878	0.884485	FALSE	FALSE	74704	52	0.0533095
681.7	Cellulitis and abscess of trunk	scores:score_c3	m3a	follow-up	Phenotype tierA	dermatologic	HR	1.00262	0.018073	0.967726	1.03877	0.884903	FALSE	FALSE	74704	52	0.0531046
681.7	Cellulitis and abscess of trunk	scores:score_c3	m3b	follow-up	Phenotype tierA	dermatologic	HR	1.00261	0.018073	0.967716	1.03876	0.885349	FALSE	FALSE	74704	52	0.0528853
681.7	Cellulitis and abscess of trunk	scores:score_c3	m4	follow-up	Phenotype tierA	dermatologic	HR	1.00262	0.018073	0.967722	1.03877	0.885098	FALSE	FALSE	74704	52	0.0530085	0.828768
686	Other local infections of skin and subcutaneous tissue	AHI≥15 vs <15	m1	follow-up	OSA severity Cox	dermatologic	HR	0.996331	0.019576	0.958828	1.0353	0.851066	FALSE	FALSE	104864	247	0.0700368
686	Other local infections of skin and subcutaneous tissue	AHI≥15 vs <15	m2	follow-up	OSA severity Cox	dermatologic	HR	0.996342	0.0195763	0.958838	1.03531	0.851503	FALSE	FALSE	104864	247	0.0698137
686	Other local infections of skin and subcutaneous tissue	AHI≥15 vs <15	m3	follow-up	OSA severity Cox	dermatologic	HR	0.996372	0.0195764	0.958866	1.03534	0.852704	FALSE	FALSE	104864	247	0.0692016
686	Other local infections of skin and subcutaneous tissue	AHI≥15 vs <15	m4	follow-up	OSA severity Cox	dermatologic	HR	0.996351	0.0195767	0.958845	1.03532	0.851852	FALSE	FALSE	104864	247	0.069636
686	Other local infections of skin and subcutaneous tissue	AHI≥5 vs <5	m1	follow-up	OSA severity Cox	dermatologic	HR	0.998757	0.0214179	0.957699	1.04158	0.95369	FALSE	FALSE	104864	247	0.0205925
686	Other local infections of skin and subcutaneous tissue	AHI≥5 vs <5	m2	follow-up	OSA severity Cox	dermatologic	HR	0.998739	0.0214183	0.957681	1.04156	0.953033	FALSE	FALSE	104864	247	0.0208922
686	Other local infections of skin and subcutaneous tissue	AHI≥5 vs <5	m3	follow-up	OSA severity Cox	dermatologic	HR	0.998759	0.0214183	0.957699	1.04158	0.95375	FALSE	FALSE	104864	247	0.0205655
686	Other local infections of skin and subcutaneous tissue	AHI≥5 vs <5	m4	follow-up	OSA severity Cox	dermatologic	HR	0.998738	0.0214186	0.957679	1.04156	0.952972	FALSE	FALSE	104864	247	0.0209201
686	Other local infections of skin and subcutaneous tissue	mild_vs_none	m1	follow-up	OSA severity Cox	dermatologic	HR	1.00302	0.0210736	0.962434	1.04531	0.886269	FALSE	FALSE	104864	247	0.0524346
686	Other local infections of skin and subcutaneous tissue	mild_vs_none	m2	follow-up	OSA severity Cox	dermatologic	HR	1.00299	0.0210735	0.962409	1.04529	0.887269	FALSE	FALSE	104864	247	0.0519449
686	Other local infections of skin and subcutaneous tissue	mild_vs_none	m3	follow-up	OSA severity Cox	dermatologic	HR	1.00298	0.0210734	0.962394	1.04527	0.88786	FALSE	FALSE	104864	247	0.0516557
686	Other local infections of skin and subcutaneous tissue	mild_vs_none	m4	follow-up	OSA severity Cox	dermatologic	HR	1.00298	0.0210735	0.962398	1.04527	0.887704	FALSE	FALSE	104864	247	0.0517317	0.819156
686	Other local infections of skin and subcutaneous tissue	moderate_vs_none	m1	follow-up	OSA severity Cox	dermatologic	HR	0.999056	0.0242432	0.952695	1.04767	0.968926	FALSE	FALSE	104864	247	0.0137095
686	Other local infections of skin and subcutaneous tissue	moderate_vs_none	m2	follow-up	OSA severity Cox	dermatologic	HR	0.999033	0.0242431	0.952674	1.04765	0.968169	FALSE	FALSE	104864	247	0.0140487
686	Other local infections of skin and subcutaneous tissue	moderate_vs_none	m3	follow-up	OSA severity Cox	dermatologic	HR	0.999032	0.0242431	0.952673	1.04765	0.96814	FALSE	FALSE	104864	247	0.014062
686	Other local infections of skin and subcutaneous tissue	moderate_vs_none	m4	follow-up	OSA severity Cox	dermatologic	HR	0.999026	0.0242431	0.952667	1.04764	0.96795	FALSE	FALSE	104864	247	0.014147	0.819156
686	Other local infections of skin and subcutaneous tissue	omnibus	m1	follow-up	OSA severity Cox	dermatologic	HR	0.0567545				0.996465	FALSE	FALSE	104864	247	0.00153812
686	Other local infections of skin and subcutaneous tissue	omnibus	m2	follow-up	OSA severity Cox	dermatologic	HR	0.0558848				0.996545	FALSE	FALSE	104864	247	0.00150323
686	Other local infections of skin and subcutaneous tissue	omnibus	m3	follow-up	OSA severity Cox	dermatologic	HR	0.05499				0.996626	FALSE	FALSE	104864	247	0.0014676
686	Other local infections of skin and subcutaneous tissue	omnibus	m4	follow-up	OSA severity Cox	dermatologic	HR	0.0554584				0.996584	FALSE	FALSE	104864	247	0.00148622	0.819156
686	Other local infections of skin and subcutaneous tissue	severe_vs_none	m1	follow-up	OSA severity Cox	dermatologic	HR	0.995687	0.0233226	0.951197	1.04226	0.852966	FALSE	FALSE	104864	247	0.0690681
686	Other local infections of skin and subcutaneous tissue	severe_vs_none	m2	follow-up	OSA severity Cox	dermatologic	HR	0.995723	0.0233231	0.951231	1.0423	0.854191	FALSE	FALSE	104864	247	0.0684452
686	Other local infections of skin and subcutaneous tissue	severe_vs_none	m3	follow-up	OSA severity Cox	dermatologic	HR	0.995766	0.0233234	0.951271	1.04234	0.855649	FALSE	FALSE	104864	247	0.0677042
686	Other local infections of skin and subcutaneous tissue	severe_vs_none	m4	follow-up	OSA severity Cox	dermatologic	HR	0.995741	0.0233236	0.951247	1.04232	0.854808	FALSE	FALSE	104864	247	0.0681316	0.819156
686	Other local infections of skin and subcutaneous tissue	trend	m1	follow-up	OSA severity Cox	dermatologic	HR	0.998473	0.00868825	0.981614	1.01562	0.860373	FALSE	FALSE	104864	247	0.0653134
686	Other local infections of skin and subcutaneous tissue	trend	m2	follow-up	OSA severity Cox	dermatologic	HR	0.998474	0.0086885	0.981615	1.01562	0.860465	FALSE	FALSE	104864	247	0.0652669
686	Other local infections of skin and subcutaneous tissue	trend	m3	follow-up	OSA severity Cox	dermatologic	HR	0.998489	0.00868857	0.981629	1.01564	0.861832	FALSE	FALSE	104864	247	0.0645773
686	Other local infections of skin and subcutaneous tissue	trend	m4	follow-up	OSA severity Cox	dermatologic	HR	0.998478	0.00868874	0.981618	1.01563	0.860826	FALSE	FALSE	104864	247	0.0650844	0.724205
686	Other local infections of skin and subcutaneous tissue	scores:score_c1	m1	follow-up	Phenotype tierA	dermatologic	HR	1.00151	0.0156542	0.971247	1.03271	0.923303	FALSE	FALSE	74704	174	0.0346558
686	Other local infections of skin and subcutaneous tissue	scores:score_c1	m2	follow-up	Phenotype tierA	dermatologic	HR	1.00146	0.0156544	0.971199	1.03266	0.925803	FALSE	FALSE	74704	174	0.0334814
686	Other local infections of skin and subcutaneous tissue	scores:score_c1	m3a	follow-up	Phenotype tierA	dermatologic	HR	1.00145	0.0156544	0.971191	1.03265	0.926211	FALSE	FALSE	74704	174	0.0332902
686	Other local infections of skin and subcutaneous tissue	scores:score_c1	m3b	follow-up	Phenotype tierA	dermatologic	HR	1.00145	0.0156544	0.971194	1.03266	0.926044	FALSE	FALSE	74704	174	0.0333686
686	Other local infections of skin and subcutaneous tissue	scores:score_c1	m4	follow-up	Phenotype tierA	dermatologic	HR	1.00145	0.0156546	0.971186	1.03265	0.92646	FALSE	FALSE	74704	174	0.0331735	0.350432
686	Other local infections of skin and subcutaneous tissue	scores:score_c3	m1	follow-up	Phenotype tierA	dermatologic	HR	1.01818	0.0179301	0.983025	1.0546	0.314857	FALSE	FALSE	74704	174	0.501887
686	Other local infections of skin and subcutaneous tissue	scores:score_c3	m2	follow-up	Phenotype tierA	dermatologic	HR	1.01792	0.0179316	0.982769	1.05433	0.321865	FALSE	FALSE	74704	174	0.492326
686	Other local infections of skin and subcutaneous tissue	scores:score_c3	m3a	follow-up	Phenotype tierA	dermatologic	HR	1.01789	0.0179323	0.982737	1.0543	0.322722	FALSE	FALSE	74704	174	0.491171
686	Other local infections of skin and subcutaneous tissue	scores:score_c3	m3b	follow-up	Phenotype tierA	dermatologic	HR	1.01772	0.0179327	0.982574	1.05413	0.32726	FALSE	FALSE	74704	174	0.485107
686	Other local infections of skin and subcutaneous tissue	scores:score_c3	m4	follow-up	Phenotype tierA	dermatologic	HR	1.01773	0.0179327	0.982579	1.05414	0.327106	FALSE	FALSE	74704	174	0.485312	0.350432
686.1	Carbuncle and furuncle	AHI≥15 vs <15	m1	follow-up	OSA severity Cox	dermatologic	HR	1.01708	0.0190915	0.979724	1.05586	0.375084	FALSE	FALSE	104864	795	0.425872
686.1	Carbuncle and furuncle	AHI≥15 vs <15	m2	follow-up	OSA severity Cox	dermatologic	HR	1.01746	0.0190947	0.980086	1.05626	0.364666	FALSE	FALSE	104864	795	0.438105
686.1	Carbuncle and furuncle	AHI≥15 vs <15	m3	follow-up	OSA severity Cox	dermatologic	HR	1.01753	0.0190953	0.980148	1.05633	0.362891	FALSE	FALSE	104864	795	0.440224
686.1	Carbuncle and furuncle	AHI≥15 vs <15	m4	follow-up	OSA severity Cox	dermatologic	HR	1.01654	0.019097	0.979191	1.05531	0.390436	FALSE	FALSE	104864	795	0.408451
686.1	Carbuncle and furuncle	AHI≥5 vs <5	m1	follow-up	OSA severity Cox	dermatologic	HR	1.01787	0.0209033	0.977014	1.06044	0.396721	FALSE	FALSE	104864	795	0.401515
686.1	Carbuncle and furuncle	AHI≥5 vs <5	m2	follow-up	OSA severity Cox	dermatologic	HR	1.01833	0.0209047	0.977447	1.06092	0.38497	FALSE	FALSE	104864	795	0.414573
686.1	Carbuncle and furuncle	AHI≥5 vs <5	m3	follow-up	OSA severity Cox	dermatologic	HR	1.01838	0.0209049	0.9775	1.06098	0.383558	FALSE	FALSE	104864	795	0.416169
686.1	Carbuncle and furuncle	AHI≥5 vs <5	m4	follow-up	OSA severity Cox	dermatologic	HR	1.01741	0.0209116	0.976549	1.05997	0.409264	FALSE	FALSE	104864	795	0.387996
686.1	Carbuncle and furuncle	mild_vs_none	m1	follow-up	OSA severity Cox	dermatologic	HR	0.998054	0.0205684	0.95862	1.03911	0.924566	FALSE	FALSE	104864	795	0.0340622
686.1	Carbuncle and furuncle	mild_vs_none	m2	follow-up	OSA severity Cox	dermatologic	HR	0.998065	0.0205686	0.958629	1.03912	0.92496	FALSE	FALSE	104864	795	0.033877
686.1	Carbuncle and furuncle	mild_vs_none	m3	follow-up	OSA severity Cox	dermatologic	HR	0.998044	0.0205686	0.95861	1.0391	0.92418	FALSE	FALSE	104864	795	0.0342436
686.1	Carbuncle and furuncle	mild_vs_none	m4	follow-up	OSA severity Cox	dermatologic	HR	0.998208	0.0205694	0.958765	1.03927	0.93052	FALSE	FALSE	104864	795	0.0312742	0.740899
686.1	Carbuncle and furuncle	moderate_vs_none	m1	follow-up	OSA severity Cox	dermatologic	HR	1.0036	0.0236522	0.958141	1.05122	0.879121	FALSE	FALSE	104864	795	0.0559511
686.1	Carbuncle and furuncle	moderate_vs_none	m2	follow-up	OSA severity Cox	dermatologic	HR	1.00383	0.0236545	0.958353	1.05147	0.871616	FALSE	FALSE	104864	795	0.0596747
686.1	Carbuncle and furuncle	moderate_vs_none	m3	follow-up	OSA severity Cox	dermatologic	HR	1.00384	0.0236547	0.958366	1.05148	0.871159	FALSE	FALSE	104864	795	0.0599028
686.1	Carbuncle and furuncle	moderate_vs_none	m4	follow-up	OSA severity Cox	dermatologic	HR	1.00357	0.0236532	0.958108	1.05119	0.880197	FALSE	FALSE	104864	795	0.0554203	0.740899
686.1	Carbuncle and furuncle	omnibus	m1	follow-up	OSA severity Cox	dermatologic	HR	0.888612				0.828175	FALSE	FALSE	104864	795	0.0818778
686.1	Carbuncle and furuncle	omnibus	m2	follow-up	OSA severity Cox	dermatologic	HR	0.918283				0.821014	FALSE	FALSE	104864	795	0.0856496
686.1	Carbuncle and furuncle	omnibus	m3	follow-up	OSA severity Cox	dermatologic	HR	0.925235				0.819334	FALSE	FALSE	104864	795	0.0865389
686.1	Carbuncle and furuncle	omnibus	m4	follow-up	OSA severity Cox	dermatologic	HR	0.827473				0.842885	FALSE	FALSE	104864	795	0.0742315	0.740899
686.1	Carbuncle and furuncle	severe_vs_none	m1	follow-up	OSA severity Cox	dermatologic	HR	1.02127	0.0227459	0.976738	1.06783	0.354863	FALSE	FALSE	104864	795	0.449939
686.1	Carbuncle and furuncle	severe_vs_none	m2	follow-up	OSA severity Cox	dermatologic	HR	1.02161	0.02275	0.977057	1.06819	0.347353	FALSE	FALSE	104864	795	0.459229
686.1	Carbuncle and furuncle	severe_vs_none	m3	follow-up	OSA severity Cox	dermatologic	HR	1.02169	0.0227512	0.977133	1.06828	0.345572	FALSE	FALSE	104864	795	0.461461
686.1	Carbuncle and furuncle	severe_vs_none	m4	follow-up	OSA severity Cox	dermatologic	HR	1.02052	0.0227483	0.976016	1.06705	0.371974	FALSE	FALSE	104864	795	0.429488	0.740899
686.1	Carbuncle and furuncle	trend	m1	follow-up	OSA severity Cox	dermatologic	HR	1.00921	0.00847462	0.992589	1.02612	0.279175	FALSE	FALSE	104864	795	0.554123
686.1	Carbuncle and furuncle	trend	m2	follow-up	OSA severity Cox	dermatologic	HR	1.00941	0.0084762	0.992778	1.02632	0.269218	FALSE	FALSE	104864	795	0.569895
686.1	Carbuncle and furuncle	trend	m3	follow-up	OSA severity Cox	dermatologic	HR	1.00944	0.00847656	0.99281	1.02635	0.267553	FALSE	FALSE	104864	795	0.572591
686.1	Carbuncle and furuncle	trend	m4	follow-up	OSA severity Cox	dermatologic	HR	1.00893	0.00847785	0.992303	1.02583	0.294366	FALSE	FALSE	104864	795	0.531113	0.775694
686.1	Carbuncle and furuncle	omnibus	m1	follow-up	Phenotype octant_phecode	dermatologic	HR	0.937119				0.99578	FALSE	FALSE	16802	48	0.00183655										7	0.01
686.1	Carbuncle and furuncle	omnibus	m2	follow-up	Phenotype octant_phecode	dermatologic	HR	0.910954				0.99614	FALSE	FALSE	16802	48	0.00167962										7	0.01
686.1	Carbuncle and furuncle	omnibus	m3a	follow-up	Phenotype octant_phecode	dermatologic	HR	0.913135				0.996111	FALSE	FALSE	16802	48	0.00169236										7	0.01
686.1	Carbuncle and furuncle	omnibus	m3b	follow-up	Phenotype octant_phecode	dermatologic	HR	0.907196				0.99619	FALSE	FALSE	16802	48	0.00165783										7	0.01
686.1	Carbuncle and furuncle	omnibus	m4	follow-up	Phenotype octant_phecode	dermatologic	HR	0.877567				0.996569	FALSE	FALSE	16802	48	0.00149243										7	0.01
686.1	Carbuncle and furuncle	scores:score_c1	m1	follow-up	Phenotype tierA	dermatologic	HR	1.00508	0.0152408	0.975499	1.03555	0.739651	FALSE	FALSE	74704	614	0.130973
686.1	Carbuncle and furuncle	scores:score_c1	m2	follow-up	Phenotype tierA	dermatologic	HR	1.00538	0.0152414	0.975787	1.03586	0.724978	FALSE	FALSE	74704	614	0.139675
686.1	Carbuncle and furuncle	scores:score_c1	m3a	follow-up	Phenotype tierA	dermatologic	HR	1.00531	0.0152417	0.975723	1.0358	0.728196	FALSE	FALSE	74704	614	0.137752
686.1	Carbuncle and furuncle	scores:score_c1	m3b	follow-up	Phenotype tierA	dermatologic	HR	1.00533	0.0152416	0.975739	1.03581	0.727391	FALSE	FALSE	74704	614	0.138232
686.1	Carbuncle and furuncle	scores:score_c1	m4	follow-up	Phenotype tierA	dermatologic	HR	1.00482	0.0152438	0.975241	1.03529	0.752528	FALSE	FALSE	74704	614	0.123477	0.740124
686.1	Carbuncle and furuncle	scores:score_c3	m1	follow-up	Phenotype tierA	dermatologic	HR	1.01697	0.0174407	0.982797	1.05234	0.334551	FALSE	FALSE	74704	614	0.475538
686.1	Carbuncle and furuncle	scores:score_c3	m2	follow-up	Phenotype tierA	dermatologic	HR	1.01759	0.0174673	0.983343	1.05303	0.31812	FALSE	FALSE	74704	614	0.497409
686.1	Carbuncle and furuncle	scores:score_c3	m3a	follow-up	Phenotype tierA	dermatologic	HR	1.01743	0.017475	0.983173	1.05288	0.322731	FALSE	FALSE	74704	614	0.491159
686.1	Carbuncle and furuncle	scores:score_c3	m3b	follow-up	Phenotype tierA	dermatologic	HR	1.01692	0.017482	0.98267	1.05237	0.337085	FALSE	FALSE	74704	614	0.47226
686.1	Carbuncle and furuncle	scores:score_c3	m4	follow-up	Phenotype tierA	dermatologic	HR	1.01723	0.0174833	0.982966	1.05269	0.328434	FALSE	FALSE	74704	614	0.483552	0.740124
686.1	Carbuncle and furuncle	archetype:arch_comorbid_without_hypoxemia	m1	follow-up	Phenotype tierB	dermatologic	HR	0.973247	0.180928	0.68268	1.38749	0.880861	FALSE	FALSE	16802	48	0.0550924
686.1	Carbuncle and furuncle	archetype:arch_comorbid_without_hypoxemia	m2	follow-up	Phenotype tierB	dermatologic	HR	0.973575	0.180959	0.682868	1.38804	0.882349	FALSE	FALSE	16802	48	0.0543595
686.1	Carbuncle and furuncle	archetype:arch_comorbid_without_hypoxemia	m3a	follow-up	Phenotype tierB	dermatologic	HR	0.973575	0.18096	0.682866	1.38804	0.88235	FALSE	FALSE	16802	48	0.054359
686.1	Carbuncle and furuncle	archetype:arch_comorbid_without_hypoxemia	m3b	follow-up	Phenotype tierB	dermatologic	HR	0.973562	0.18096	0.682858	1.38802	0.88229	FALSE	FALSE	16802	48	0.0543884
686.1	Carbuncle and furuncle	archetype:arch_comorbid_without_hypoxemia	m4	follow-up	Phenotype tierB	dermatologic	HR	0.973811	0.180982	0.683004	1.38844	0.883423	FALSE	FALSE	16802	48	0.0538315	0.641317
686.1	Carbuncle and furuncle	archetype:arch_severe_but_asymptomatic	m1	follow-up	Phenotype tierB	dermatologic	HR	1.01098	0.104696	0.823429	1.24126	0.916909	FALSE	FALSE	16802	48	0.0376736
686.1	Carbuncle and furuncle	archetype:arch_severe_but_asymptomatic	m2	follow-up	Phenotype tierB	dermatologic	HR	1.01131	0.104713	0.823673	1.2417	0.914431	FALSE	FALSE	16802	48	0.0388489
686.1	Carbuncle and furuncle	archetype:arch_severe_but_asymptomatic	m3a	follow-up	Phenotype tierB	dermatologic	HR	1.01128	0.104711	0.823643	1.24165	0.914726	FALSE	FALSE	16802	48	0.0387091
686.1	Carbuncle and furuncle	archetype:arch_severe_but_asymptomatic	m3b	follow-up	Phenotype tierB	dermatologic	HR	1.01128	0.104711	0.823644	1.24165	0.914722	FALSE	FALSE	16802	48	0.038711
686.1	Carbuncle and furuncle	archetype:arch_severe_but_asymptomatic	m4	follow-up	Phenotype tierB	dermatologic	HR	1.01122	0.104709	0.823605	1.24158	0.915109	FALSE	FALSE	16802	48	0.0385273	0.641317
686.1	Carbuncle and furuncle	archetype:arch_severe_symptomatic_otherwise_well	m1	follow-up	Phenotype tierB	dermatologic	HR	1.03797	0.114131	0.829922	1.29818	0.74401	FALSE	FALSE	16802	48	0.128421
686.1	Carbuncle and furuncle	archetype:arch_severe_symptomatic_otherwise_well	m2	follow-up	Phenotype tierB	dermatologic	HR	1.03778	0.114124	0.829783	1.29792	0.745197	FALSE	FALSE	16802	48	0.127729
686.1	Carbuncle and furuncle	archetype:arch_severe_symptomatic_otherwise_well	m3a	follow-up	Phenotype tierB	dermatologic	HR	1.0378	0.114125	0.829795	1.29795	0.745094	FALSE	FALSE	16802	48	0.127789
686.1	Carbuncle and furuncle	archetype:arch_severe_symptomatic_otherwise_well	m3b	follow-up	Phenotype tierB	dermatologic	HR	1.03781	0.114126	0.8298	1.29796	0.745045	FALSE	FALSE	16802	48	0.127818
686.1	Carbuncle and furuncle	archetype:arch_severe_symptomatic_otherwise_well	m4	follow-up	Phenotype tierB	dermatologic	HR	1.03751	0.114112	0.82958	1.29755	0.746952	FALSE	FALSE	16802	48	0.126707	0.641317
686.1	Carbuncle and furuncle	archetype:arch_symptomatic_without_hypoxemia	m1	follow-up	Phenotype tierB	dermatologic	HR	0.995271	0.0880188	0.837567	1.18267	0.957051	FALSE	FALSE	16802	48	0.019065
686.1	Carbuncle and furuncle	archetype:arch_symptomatic_without_hypoxemia	m2	follow-up	Phenotype tierB	dermatologic	HR	0.994976	0.0880093	0.837334	1.1823	0.954362	FALSE	FALSE	16802	48	0.0202868
686.1	Carbuncle and furuncle	archetype:arch_symptomatic_without_hypoxemia	m3a	follow-up	Phenotype tierB	dermatologic	HR	0.994978	0.0880095	0.837336	1.1823	0.954384	FALSE	FALSE	16802	48	0.0202769
686.1	Carbuncle and furuncle	archetype:arch_symptomatic_without_hypoxemia	m3b	follow-up	Phenotype tierB	dermatologic	HR	0.994975	0.0880094	0.837334	1.1823	0.954358	FALSE	FALSE	16802	48	0.0202885
686.1	Carbuncle and furuncle	archetype:arch_symptomatic_without_hypoxemia	m4	follow-up	Phenotype tierB	dermatologic	HR	0.995053	0.0880123	0.837394	1.18239	0.955065	FALSE	FALSE	16802	48	0.0199669	0.641317
686.1	Carbuncle and furuncle	archetype:arch_triple_high	m1	follow-up	Phenotype tierB	dermatologic	HR	1.04717	0.274183	0.611832	1.79226	0.866502	FALSE	FALSE	16802	48	0.0622307
686.1	Carbuncle and furuncle	archetype:arch_triple_high	m2	follow-up	Phenotype tierB	dermatologic	HR	1.04753	0.27423	0.611987	1.79305	0.865533	FALSE	FALSE	16802	48	0.0627164
686.1	Carbuncle and furuncle	archetype:arch_triple_high	m3a	follow-up	Phenotype tierB	dermatologic	HR	1.04749	0.274225	0.61197	1.79297	0.865637	FALSE	FALSE	16802	48	0.0626641
686.1	Carbuncle and furuncle	archetype:arch_triple_high	m3b	follow-up	Phenotype tierB	dermatologic	HR	1.04747	0.274223	0.611958	1.79292	0.865702	FALSE	FALSE	16802	48	0.0626318
686.1	Carbuncle and furuncle	archetype:arch_triple_high	m4	follow-up	Phenotype tierB	dermatologic	HR	1.04748	0.274225	0.611964	1.79295	0.865665	FALSE	FALSE	16802	48	0.0626499	0.641317
686.1	Carbuncle and furuncle	archetype:arch_triple_low	m1	follow-up	Phenotype tierB	dermatologic	HR	0.97334	0.149964	0.725463	1.30591	0.857006	FALSE	FALSE	16802	48	0.0670162
686.1	Carbuncle and furuncle	archetype:arch_triple_low	m2	follow-up	Phenotype tierB	dermatologic	HR	0.973164	0.149952	0.725348	1.30565	0.856047	FALSE	FALSE	16802	48	0.0675026
686.1	Carbuncle and furuncle	archetype:arch_triple_low	m3a	follow-up	Phenotype tierB	dermatologic	HR	0.973167	0.149953	0.72535	1.30565	0.856063	FALSE	FALSE	16802	48	0.067494
686.1	Carbuncle and furuncle	archetype:arch_triple_low	m3b	follow-up	Phenotype tierB	dermatologic	HR	0.973174	0.149953	0.725354	1.30566	0.856103	FALSE	FALSE	16802	48	0.0674738
686.1	Carbuncle and furuncle	archetype:arch_triple_low	m4	follow-up	Phenotype tierB	dermatologic	HR	0.973229	0.149957	0.725389	1.30575	0.856401	FALSE	FALSE	16802	48	0.0673226	0.641317
686.1	Carbuncle and furuncle	scores:score_c1	m1	follow-up	Phenotype tierB	dermatologic	HR	1.00796	0.0327033	0.945382	1.07469	0.808382	FALSE	FALSE	16802	48	0.0923832
686.1	Carbuncle and furuncle	scores:score_c1	m2	follow-up	Phenotype tierB	dermatologic	HR	1.00807	0.0327033	0.945479	1.0748	0.805954	FALSE	FALSE	16802	48	0.0936895
686.1	Carbuncle and furuncle	scores:score_c1	m3a	follow-up	Phenotype tierB	dermatologic	HR	1.00806	0.0327033	0.94547	1.07479	0.806185	FALSE	FALSE	16802	48	0.0935654
686.1	Carbuncle and furuncle	scores:score_c1	m3b	follow-up	Phenotype tierB	dermatologic	HR	1.00806	0.0327033	0.94547	1.07479	0.806171	FALSE	FALSE	16802	48	0.0935727
686.1	Carbuncle and furuncle	scores:score_c1	m4	follow-up	Phenotype tierB	dermatologic	HR	1.00792	0.0327038	0.945344	1.07464	0.80931	FALSE	FALSE	16802	48	0.0918852	0.861752
686.1	Carbuncle and furuncle	scores:score_c2	m1	follow-up	Phenotype tierB	dermatologic	HR	1.01101	0.0359175	0.942289	1.08475	0.760394	FALSE	FALSE	16802	48	0.118961
686.1	Carbuncle and furuncle	scores:score_c2	m2	follow-up	Phenotype tierB	dermatologic	HR	1.01083	0.0359192	0.942119	1.08456	0.76416	FALSE	FALSE	16802	48	0.116815
686.1	Carbuncle and furuncle	scores:score_c2	m3a	follow-up	Phenotype tierB	dermatologic	HR	1.01083	0.0359193	0.942119	1.08456	0.764159	FALSE	FALSE	16802	48	0.116816
686.1	Carbuncle and furuncle	scores:score_c2	m3b	follow-up	Phenotype tierB	dermatologic	HR	1.01083	0.0359194	0.942117	1.08456	0.764204	FALSE	FALSE	16802	48	0.116791
686.1	Carbuncle and furuncle	scores:score_c2	m4	follow-up	Phenotype tierB	dermatologic	HR	1.01077	0.0359192	0.942059	1.08449	0.765515	FALSE	FALSE	16802	48	0.116046	0.861752
686.1	Carbuncle and furuncle	scores:score_c3	m1	follow-up	Phenotype tierB	dermatologic	HR	1.00408	0.0385333	0.931043	1.08285	0.915803	FALSE	FALSE	16802	48	0.0381978
686.1	Carbuncle and furuncle	scores:score_c3	m2	follow-up	Phenotype tierB	dermatologic	HR	1.00434	0.038543	0.931269	1.08316	0.910443	FALSE	FALSE	16802	48	0.0407472
686.1	Carbuncle and furuncle	scores:score_c3	m3a	follow-up	Phenotype tierB	dermatologic	HR	1.00433	0.0385458	0.931252	1.08315	0.910712	FALSE	FALSE	16802	48	0.0406191
686.1	Carbuncle and furuncle	scores:score_c3	m3b	follow-up	Phenotype tierB	dermatologic	HR	1.00432	0.0385477	0.931237	1.08314	0.910963	FALSE	FALSE	16802	48	0.0404994
686.1	Carbuncle and furuncle	scores:score_c3	m4	follow-up	Phenotype tierB	dermatologic	HR	1.00441	0.0385486	0.931322	1.08324	0.909049	FALSE	FALSE	16802	48	0.0414128	0.861752
686.2	Impetigo	AHI≥15 vs <15	m1	follow-up	OSA severity Cox	dermatologic	HR	0.998626	0.0197645	0.960681	1.03807	0.94453	FALSE	FALSE	104864	44	0.0247842
686.2	Impetigo	AHI≥15 vs <15	m2	follow-up	OSA severity Cox	dermatologic	HR	0.998624	0.0197645	0.960679	1.03807	0.94444	FALSE	FALSE	104864	44	0.0248255
686.2	Impetigo	AHI≥15 vs <15	m3	follow-up	OSA severity Cox	dermatologic	HR	0.998625	0.0197645	0.96068	1.03807	0.944499	FALSE	FALSE	104864	44	0.0247984
686.2	Impetigo	AHI≥15 vs <15	m4	follow-up	OSA severity Cox	dermatologic	HR	0.998629	0.0197645	0.960684	1.03807	0.944646	FALSE	FALSE	104864	44	0.024731
686.2	Impetigo	AHI≥5 vs <5	m1	follow-up	OSA severity Cox	dermatologic	HR	0.995911	0.02162	0.954592	1.03902	0.849696	FALSE	FALSE	104864	44	0.0707366
686.2	Impetigo	AHI≥5 vs <5	m2	follow-up	OSA severity Cox	dermatologic	HR	0.995911	0.02162	0.954592	1.03902	0.849703	FALSE	FALSE	104864	44	0.0707326
686.2	Impetigo	AHI≥5 vs <5	m3	follow-up	OSA severity Cox	dermatologic	HR	0.995912	0.02162	0.954593	1.03902	0.849739	FALSE	FALSE	104864	44	0.0707146
686.2	Impetigo	AHI≥5 vs <5	m4	follow-up	OSA severity Cox	dermatologic	HR	0.995916	0.02162	0.954596	1.03902	0.849869	FALSE	FALSE	104864	44	0.0706479
686.2	Impetigo	mild_vs_none	m1	follow-up	OSA severity Cox	dermatologic	HR	0.997636	0.0212751	0.956892	1.04012	0.911424	FALSE	FALSE	104864	44	0.0402797
686.2	Impetigo	mild_vs_none	m2	follow-up	OSA severity Cox	dermatologic	HR	0.997629	0.0212751	0.956885	1.04011	0.911158	FALSE	FALSE	104864	44	0.0404063
686.2	Impetigo	mild_vs_none	m3	follow-up	OSA severity Cox	dermatologic	HR	0.997628	0.0212751	0.956884	1.04011	0.91113	FALSE	FALSE	104864	44	0.0404197
686.2	Impetigo	mild_vs_none	m4	follow-up	OSA severity Cox	dermatologic	HR	0.997628	0.0212751	0.956883	1.04011	0.911103	FALSE	FALSE	104864	44	0.0404326	0.915459
686.2	Impetigo	moderate_vs_none	m1	follow-up	OSA severity Cox	dermatologic	HR	1.00012	0.0244775	0.953274	1.04927	0.996017	FALSE	FALSE	104864	44	0.00173309
686.2	Impetigo	moderate_vs_none	m2	follow-up	OSA severity Cox	dermatologic	HR	1.00012	0.0244775	0.953274	1.04927	0.996034	FALSE	FALSE	104864	44	0.00172578
686.2	Impetigo	moderate_vs_none	m3	follow-up	OSA severity Cox	dermatologic	HR	1.00012	0.0244775	0.953273	1.04927	0.996038	FALSE	FALSE	104864	44	0.00172401
686.2	Impetigo	moderate_vs_none	m4	follow-up	OSA severity Cox	dermatologic	HR	1.00012	0.0244775	0.953274	1.04927	0.996007	FALSE	FALSE	104864	44	0.00173756	0.915459
686.2	Impetigo	omnibus	m1	follow-up	OSA severity Cox	dermatologic	HR	0.0201343				0.999245	FALSE	FALSE	104864	44	0.000328134
686.2	Impetigo	omnibus	m2	follow-up	OSA severity Cox	dermatologic	HR	0.020229				0.999239	FALSE	FALSE	104864	44	0.000330442
686.2	Impetigo	omnibus	m3	follow-up	OSA severity Cox	dermatologic	HR	0.0202204				0.99924	FALSE	FALSE	104864	44	0.000330233
686.2	Impetigo	omnibus	m4	follow-up	OSA severity Cox	dermatologic	HR	0.0201964				0.999241	FALSE	FALSE	104864	44	0.000329647	0.915459
686.2	Impetigo	severe_vs_none	m1	follow-up	OSA severity Cox	dermatologic	HR	0.997928	0.0235468	0.952919	1.04506	0.929802	FALSE	FALSE	104864	44	0.0316095
686.2	Impetigo	severe_vs_none	m2	follow-up	OSA severity Cox	dermatologic	HR	0.997925	0.0235469	0.952916	1.04506	0.929711	FALSE	FALSE	104864	44	0.0316523
686.2	Impetigo	severe_vs_none	m3	follow-up	OSA severity Cox	dermatologic	HR	0.997927	0.0235469	0.952919	1.04506	0.929785	FALSE	FALSE	104864	44	0.0316177
686.2	Impetigo	severe_vs_none	m4	follow-up	OSA severity Cox	dermatologic	HR	0.997932	0.0235469	0.952923	1.04507	0.929929	FALSE	FALSE	104864	44	0.03155	0.915459
686.2	Impetigo	trend	m1	follow-up	OSA severity Cox	dermatologic	HR	0.99877	0.00877134	0.981746	1.01609	0.888402	FALSE	FALSE	104864	44	0.0513903
686.2	Impetigo	trend	m2	follow-up	OSA severity Cox	dermatologic	HR	0.998767	0.00877134	0.981744	1.01609	0.88818	FALSE	FALSE	104864	44	0.0514988
686.2	Impetigo	trend	m3	follow-up	OSA severity Cox	dermatologic	HR	0.998768	0.00877135	0.981745	1.01609	0.888248	FALSE	FALSE	104864	44	0.0514657
686.2	Impetigo	trend	m4	follow-up	OSA severity Cox	dermatologic	HR	0.99877	0.00877136	0.981746	1.01609	0.88842	FALSE	FALSE	104864	44	0.0513819	0.923105
686.2	Impetigo	scores:score_c1	m1	follow-up	Phenotype tierA	dermatologic	HR	1.00036	0.0158026	0.969852	1.03183	0.981781	FALSE	FALSE	74704	23	0.00798541
686.2	Impetigo	scores:score_c1	m2	follow-up	Phenotype tierA	dermatologic	HR	1.00036	0.0158026	0.969852	1.03183	0.981787	FALSE	FALSE	74704	23	0.00798286
686.2	Impetigo	scores:score_c1	m3a	follow-up	Phenotype tierA	dermatologic	HR	1.00036	0.0158026	0.969852	1.03183	0.981787	FALSE	FALSE	74704	23	0.00798281
686.2	Impetigo	scores:score_c1	m3b	follow-up	Phenotype tierA	dermatologic	HR	1.00036	0.0158026	0.969852	1.03183	0.981784	FALSE	FALSE	74704	23	0.00798398
686.2	Impetigo	scores:score_c1	m4	follow-up	Phenotype tierA	dermatologic	HR	1.00036	0.0158026	0.969853	1.03183	0.981736	FALSE	FALSE	74704	23	0.00800528	0.962489
686.2	Impetigo	scores:score_c3	m1	follow-up	Phenotype tierA	dermatologic	HR	1.00259	0.0181067	0.967637	1.03881	0.886265	FALSE	FALSE	74704	23	0.0524365
686.2	Impetigo	scores:score_c3	m2	follow-up	Phenotype tierA	dermatologic	HR	1.00259	0.0181067	0.967634	1.03881	0.886384	FALSE	FALSE	74704	23	0.0523783
686.2	Impetigo	scores:score_c3	m3a	follow-up	Phenotype tierA	dermatologic	HR	1.00259	0.0181067	0.967633	1.03881	0.886447	FALSE	FALSE	74704	23	0.0523474
686.2	Impetigo	scores:score_c3	m3b	follow-up	Phenotype tierA	dermatologic	HR	1.00259	0.0181068	0.967631	1.03881	0.886536	FALSE	FALSE	74704	23	0.0523036
686.2	Impetigo	scores:score_c3	m4	follow-up	Phenotype tierA	dermatologic	HR	1.00259	0.0181068	0.96763	1.03881	0.886566	FALSE	FALSE	74704	23	0.0522888	0.962489
686.3	Pilonidal cyst	AHI≥15 vs <15	m1	follow-up	OSA severity Cox	dermatologic	HR	0.998918	0.0197617	0.960968	1.03837	0.956317	FALSE	FALSE	104864	47	0.0193983
686.3	Pilonidal cyst	AHI≥15 vs <15	m2	follow-up	OSA severity Cox	dermatologic	HR	0.998918	0.0197617	0.960968	1.03837	0.956326	FALSE	FALSE	104864	47	0.0193943
686.3	Pilonidal cyst	AHI≥15 vs <15	m3	follow-up	OSA severity Cox	dermatologic	HR	0.998919	0.0197617	0.960969	1.03837	0.956361	FALSE	FALSE	104864	47	0.0193781
686.3	Pilonidal cyst	AHI≥15 vs <15	m4	follow-up	OSA severity Cox	dermatologic	HR	0.998916	0.0197617	0.960965	1.03837	0.956223	FALSE	FALSE	104864	47	0.019441
686.3	Pilonidal cyst	AHI≥5 vs <5	m1	follow-up	OSA severity Cox	dermatologic	HR	0.997249	0.0216169	0.955879	1.04041	0.898581	FALSE	FALSE	104864	47	0.0464429
686.3	Pilonidal cyst	AHI≥5 vs <5	m2	follow-up	OSA severity Cox	dermatologic	HR	0.997247	0.0216169	0.955878	1.04041	0.898524	FALSE	FALSE	104864	47	0.0464702
686.3	Pilonidal cyst	AHI≥5 vs <5	m3	follow-up	OSA severity Cox	dermatologic	HR	0.997248	0.0216169	0.955879	1.04041	0.898569	FALSE	FALSE	104864	47	0.0464488
686.3	Pilonidal cyst	AHI≥5 vs <5	m4	follow-up	OSA severity Cox	dermatologic	HR	0.997245	0.021617	0.955876	1.0404	0.898444	FALSE	FALSE	104864	47	0.046509
686.3	Pilonidal cyst	mild_vs_none	m1	follow-up	OSA severity Cox	dermatologic	HR	0.998585	0.0212721	0.957808	1.0411	0.946935	FALSE	FALSE	104864	47	0.02368
686.3	Pilonidal cyst	mild_vs_none	m2	follow-up	OSA severity Cox	dermatologic	HR	0.998583	0.0212721	0.957806	1.0411	0.946869	FALSE	FALSE	104864	47	0.02371
686.3	Pilonidal cyst	mild_vs_none	m3	follow-up	OSA severity Cox	dermatologic	HR	0.998584	0.0212721	0.957806	1.0411	0.946875	FALSE	FALSE	104864	47	0.0237074
686.3	Pilonidal cyst	mild_vs_none	m4	follow-up	OSA severity Cox	dermatologic	HR	0.998584	0.0212721	0.957807	1.0411	0.9469	FALSE	FALSE	104864	47	0.0236957	0.709215
686.3	Pilonidal cyst	moderate_vs_none	m1	follow-up	OSA severity Cox	dermatologic	HR	0.997984	0.0244741	0.951242	1.04702	0.934274	FALSE	FALSE	104864	47	0.0295255
686.3	Pilonidal cyst	moderate_vs_none	m2	follow-up	OSA severity Cox	dermatologic	HR	0.997982	0.0244742	0.951241	1.04702	0.934233	FALSE	FALSE	104864	47	0.0295449
686.3	Pilonidal cyst	moderate_vs_none	m3	follow-up	OSA severity Cox	dermatologic	HR	0.997983	0.0244742	0.951242	1.04702	0.934259	FALSE	FALSE	104864	47	0.0295325
686.3	Pilonidal cyst	moderate_vs_none	m4	follow-up	OSA severity Cox	dermatologic	HR	0.997982	0.0244742	0.951241	1.04702	0.93423	FALSE	FALSE	104864	47	0.029546	0.709215
686.3	Pilonidal cyst	omnibus	m1	follow-up	OSA severity Cox	dermatologic	HR	0.0114106				0.999677	FALSE	FALSE	104864	47	0.000140329
686.3	Pilonidal cyst	omnibus	m2	follow-up	OSA severity Cox	dermatologic	HR	0.0114319				0.999676	FALSE	FALSE	104864	47	0.000140723
686.3	Pilonidal cyst	omnibus	m3	follow-up	OSA severity Cox	dermatologic	HR	0.0114261				0.999676	FALSE	FALSE	104864	47	0.000140615
686.3	Pilonidal cyst	omnibus	m4	follow-up	OSA severity Cox	dermatologic	HR	0.011423				0.999676	FALSE	FALSE	104864	47	0.000140559	0.709215
686.3	Pilonidal cyst	severe_vs_none	m1	follow-up	OSA severity Cox	dermatologic	HR	1.00032	0.0235434	0.955214	1.04757	0.988995	FALSE	FALSE	104864	47	0.00480576
686.3	Pilonidal cyst	severe_vs_none	m2	follow-up	OSA severity Cox	dermatologic	HR	1.00033	0.0235434	0.955216	1.04757	0.988945	FALSE	FALSE	104864	47	0.00482799
686.3	Pilonidal cyst	severe_vs_none	m3	follow-up	OSA severity Cox	dermatologic	HR	1.00033	0.0235434	0.955216	1.04757	0.988928	FALSE	FALSE	104864	47	0.00483546
686.3	Pilonidal cyst	severe_vs_none	m4	follow-up	OSA severity Cox	dermatologic	HR	1.00032	0.0235434	0.955212	1.04756	0.989065	FALSE	FALSE	104864	47	0.00477512	0.709215
686.3	Pilonidal cyst	trend	m1	follow-up	OSA severity Cox	dermatologic	HR	0.999379	0.00877008	0.982348	1.01671	0.943553	FALSE	FALSE	104864	47	0.0252335
686.3	Pilonidal cyst	trend	m2	follow-up	OSA severity Cox	dermatologic	HR	0.999379	0.00877008	0.982348	1.01671	0.943553	FALSE	FALSE	104864	47	0.0252337
686.3	Pilonidal cyst	trend	m3	follow-up	OSA severity Cox	dermatologic	HR	0.99938	0.00877008	0.982348	1.01671	0.943593	FALSE	FALSE	104864	47	0.0252152
686.3	Pilonidal cyst	trend	m4	follow-up	OSA severity Cox	dermatologic	HR	0.999378	0.00877009	0.982346	1.0167	0.94343	FALSE	FALSE	104864	47	0.0252903	0.855695
686.3	Pilonidal cyst	scores:score_c1	m1	follow-up	Phenotype tierA	dermatologic	HR	0.999285	0.0157974	0.968819	1.03071	0.963877	FALSE	FALSE	74704	28	0.0159783
686.3	Pilonidal cyst	scores:score_c1	m2	follow-up	Phenotype tierA	dermatologic	HR	0.999284	0.0157974	0.968818	1.03071	0.963855	FALSE	FALSE	74704	28	0.0159883
686.3	Pilonidal cyst	scores:score_c1	m3a	follow-up	Phenotype tierA	dermatologic	HR	0.999284	0.0157974	0.968818	1.03071	0.963832	FALSE	FALSE	74704	28	0.0159988
686.3	Pilonidal cyst	scores:score_c1	m3b	follow-up	Phenotype tierA	dermatologic	HR	0.999284	0.0157974	0.968818	1.03071	0.963832	FALSE	FALSE	74704	28	0.0159987
686.3	Pilonidal cyst	scores:score_c1	m4	follow-up	Phenotype tierA	dermatologic	HR	0.999283	0.0157974	0.968817	1.03071	0.963772	FALSE	FALSE	74704	28	0.0160256	0.893092
686.3	Pilonidal cyst	scores:score_c3	m1	follow-up	Phenotype tierA	dermatologic	HR	0.998217	0.0181007	0.963424	1.03427	0.921467	FALSE	FALSE	74704	28	0.0355204
686.3	Pilonidal cyst	scores:score_c3	m2	follow-up	Phenotype tierA	dermatologic	HR	0.998222	0.0181008	0.963429	1.03427	0.921669	FALSE	FALSE	74704	28	0.0354251
686.3	Pilonidal cyst	scores:score_c3	m3a	follow-up	Phenotype tierA	dermatologic	HR	0.998225	0.0181008	0.963431	1.03427	0.921795	FALSE	FALSE	74704	28	0.0353656
686.3	Pilonidal cyst	scores:score_c3	m3b	follow-up	Phenotype tierA	dermatologic	HR	0.998225	0.0181008	0.963431	1.03427	0.921793	FALSE	FALSE	74704	28	0.0353668
686.3	Pilonidal cyst	scores:score_c3	m4	follow-up	Phenotype tierA	dermatologic	HR	0.998225	0.0181008	0.963432	1.03428	0.92183	FALSE	FALSE	74704	28	0.0353494	0.893092
686.4	Pyogenic granuloma	AHI≥15 vs <15	m1	follow-up	OSA severity Cox	dermatologic	HR	1.00091	0.0197598	0.962892	1.04044	0.963088	FALSE	FALSE	104864	49	0.0163341
686.4	Pyogenic granuloma	AHI≥15 vs <15	m2	follow-up	OSA severity Cox	dermatologic	HR	1.00092	0.0197598	0.962895	1.04044	0.962975	FALSE	FALSE	104864	49	0.016385
686.4	Pyogenic granuloma	AHI≥15 vs <15	m3	follow-up	OSA severity Cox	dermatologic	HR	1.00092	0.0197598	0.962895	1.04044	0.962949	FALSE	FALSE	104864	49	0.0163968
686.4	Pyogenic granuloma	AHI≥15 vs <15	m4	follow-up	OSA severity Cox	dermatologic	HR	1.00092	0.0197598	0.962894	1.04044	0.963025	FALSE	FALSE	104864	49	0.0163626
686.4	Pyogenic granuloma	AHI≥5 vs <5	m1	follow-up	OSA severity Cox	dermatologic	HR	1.00169	0.0216151	0.960138	1.04504	0.937813	FALSE	FALSE	104864	49	0.0278839
686.4	Pyogenic granuloma	AHI≥5 vs <5	m2	follow-up	OSA severity Cox	dermatologic	HR	1.00169	0.0216151	0.960142	1.04504	0.937642	FALSE	FALSE	104864	49	0.0279631
686.4	Pyogenic granuloma	AHI≥5 vs <5	m3	follow-up	OSA severity Cox	dermatologic	HR	1.00169	0.0216151	0.960143	1.04504	0.937622	FALSE	FALSE	104864	49	0.0279722
686.4	Pyogenic granuloma	AHI≥5 vs <5	m4	follow-up	OSA severity Cox	dermatologic	HR	1.00169	0.0216151	0.960141	1.04504	0.93769	FALSE	FALSE	104864	49	0.0279405
686.4	Pyogenic granuloma	mild_vs_none	m1	follow-up	OSA severity Cox	dermatologic	HR	1.00058	0.02127	0.95972	1.04317	0.978424	FALSE	FALSE	104864	49	0.00947275
686.4	Pyogenic granuloma	mild_vs_none	m2	follow-up	OSA severity Cox	dermatologic	HR	1.00058	0.02127	0.959722	1.04317	0.978377	FALSE	FALSE	104864	49	0.00949367
686.4	Pyogenic granuloma	mild_vs_none	m3	follow-up	OSA severity Cox	dermatologic	HR	1.00058	0.02127	0.959721	1.04317	0.978386	FALSE	FALSE	104864	49	0.00948981
686.4	Pyogenic granuloma	mild_vs_none	m4	follow-up	OSA severity Cox	dermatologic	HR	1.00058	0.02127	0.959722	1.04317	0.978372	FALSE	FALSE	104864	49	0.00949603	0.905383
686.4	Pyogenic granuloma	moderate_vs_none	m1	follow-up	OSA severity Cox	dermatologic	HR	1.00252	0.0244716	0.955568	1.05177	0.918186	FALSE	FALSE	104864	49	0.0370692
686.4	Pyogenic granuloma	moderate_vs_none	m2	follow-up	OSA severity Cox	dermatologic	HR	1.00252	0.0244716	0.955574	1.05178	0.917975	FALSE	FALSE	104864	49	0.0371693
686.4	Pyogenic granuloma	moderate_vs_none	m3	follow-up	OSA severity Cox	dermatologic	HR	1.00252	0.0244716	0.955574	1.05178	0.917975	FALSE	FALSE	104864	49	0.037169
686.4	Pyogenic granuloma	moderate_vs_none	m4	follow-up	OSA severity Cox	dermatologic	HR	1.00252	0.0244716	0.955573	1.05178	0.917991	FALSE	FALSE	104864	49	0.0371614	0.905383
686.4	Pyogenic granuloma	omnibus	m1	follow-up	OSA severity Cox	dermatologic	HR	0.0131828				0.999599	FALSE	FALSE	104864	49	0.000174175
686.4	Pyogenic granuloma	omnibus	m2	follow-up	OSA severity Cox	dermatologic	HR	0.0132485				0.999596	FALSE	FALSE	104864	49	0.000175475
686.4	Pyogenic granuloma	omnibus	m3	follow-up	OSA severity Cox	dermatologic	HR	0.0132443				0.999596	FALSE	FALSE	104864	49	0.000175392
686.4	Pyogenic granuloma	omnibus	m4	follow-up	OSA severity Cox	dermatologic	HR	0.0132493				0.999596	FALSE	FALSE	104864	49	0.000175492	0.905383
686.4	Pyogenic granuloma	severe_vs_none	m1	follow-up	OSA severity Cox	dermatologic	HR	0.998976	0.0235412	0.953931	1.04615	0.965289	FALSE	FALSE	104864	49	0.0153427
686.4	Pyogenic granuloma	severe_vs_none	m2	follow-up	OSA severity Cox	dermatologic	HR	0.998974	0.0235412	0.953929	1.04615	0.965219	FALSE	FALSE	104864	49	0.015374
686.4	Pyogenic granuloma	severe_vs_none	m3	follow-up	OSA severity Cox	dermatologic	HR	0.998975	0.0235412	0.953929	1.04615	0.965251	FALSE	FALSE	104864	49	0.0153597
686.4	Pyogenic granuloma	severe_vs_none	m4	follow-up	OSA severity Cox	dermatologic	HR	0.998973	0.0235412	0.953927	1.04615	0.965176	FALSE	FALSE	104864	49	0.0153934	0.905383
686.4	Pyogenic granuloma	trend	m1	follow-up	OSA severity Cox	dermatologic	HR	1.00032	0.00876925	0.983269	1.01766	0.971349	FALSE	FALSE	104864	49	0.0126245
686.4	Pyogenic granuloma	trend	m2	follow-up	OSA severity Cox	dermatologic	HR	1.00032	0.00876926	0.98327	1.01766	0.971256	FALSE	FALSE	104864	49	0.0126663
686.4	Pyogenic granuloma	trend	m3	follow-up	OSA severity Cox	dermatologic	HR	1.00032	0.00876926	0.98327	1.01766	0.971224	FALSE	FALSE	104864	49	0.0126804
686.4	Pyogenic granuloma	trend	m4	follow-up	OSA severity Cox	dermatologic	HR	1.00032	0.00876927	0.983269	1.01766	0.971314	FALSE	FALSE	104864	49	0.0126404	0.956727
686.4	Pyogenic granuloma	scores:score_c1	m1	follow-up	Phenotype tierA	dermatologic	HR	1.00038	0.0157863	0.969902	1.03182	0.98079	FALSE	FALSE	74704	39	0.00842391
686.4	Pyogenic granuloma	scores:score_c1	m2	follow-up	Phenotype tierA	dermatologic	HR	1.00038	0.0157863	0.969902	1.03182	0.980752	FALSE	FALSE	74704	39	0.008441
686.4	Pyogenic granuloma	scores:score_c1	m3a	follow-up	Phenotype tierA	dermatologic	HR	1.00038	0.0157863	0.969904	1.03182	0.980684	FALSE	FALSE	74704	39	0.00847092
686.4	Pyogenic granuloma	scores:score_c1	m3b	follow-up	Phenotype tierA	dermatologic	HR	1.00038	0.0157863	0.969904	1.03182	0.980683	FALSE	FALSE	74704	39	0.00847151
686.4	Pyogenic granuloma	scores:score_c1	m4	follow-up	Phenotype tierA	dermatologic	HR	1.00038	0.0157863	0.969903	1.03182	0.980729	FALSE	FALSE	74704	39	0.00845102	0.843935
686.4	Pyogenic granuloma	scores:score_c3	m1	follow-up	Phenotype tierA	dermatologic	HR	1.00078	0.0180877	0.965924	1.0369	0.965555	FALSE	FALSE	74704	39	0.0152231
686.4	Pyogenic granuloma	scores:score_c3	m2	follow-up	Phenotype tierA	dermatologic	HR	1.00078	0.0180879	0.965925	1.0369	0.965471	FALSE	FALSE	74704	39	0.0152607
686.4	Pyogenic granuloma	scores:score_c3	m3a	follow-up	Phenotype tierA	dermatologic	HR	1.00079	0.0180879	0.965928	1.0369	0.965334	FALSE	FALSE	74704	39	0.0153224
686.4	Pyogenic granuloma	scores:score_c3	m3b	follow-up	Phenotype tierA	dermatologic	HR	1.00079	0.018088	0.965927	1.0369	0.965376	FALSE	FALSE	74704	39	0.0153035
686.4	Pyogenic granuloma	scores:score_c3	m4	follow-up	Phenotype tierA	dermatologic	HR	1.00079	0.018088	0.965928	1.0369	0.965347	FALSE	FALSE	74704	39	0.0153165	0.843935
687	Symptoms affecting skin	AHI≥15 vs <15	m1	follow-up	OSA severity Cox	dermatologic	HR	1.0011	0.0198051	0.962983	1.04072	0.955813	FALSE	FALSE	102946	61	0.0196271
687	Symptoms affecting skin	AHI≥15 vs <15	m2	follow-up	OSA severity Cox	dermatologic	HR	1.0011	0.0198051	0.962986	1.04073	0.955675	FALSE	FALSE	102946	61	0.0196899
687	Symptoms affecting skin	AHI≥15 vs <15	m3	follow-up	OSA severity Cox	dermatologic	HR	1.0011	0.0198051	0.962988	1.04073	0.955569	FALSE	FALSE	102946	61	0.019738
687	Symptoms affecting skin	AHI≥15 vs <15	m4	follow-up	OSA severity Cox	dermatologic	HR	1.0011	0.0198051	0.962989	1.04073	0.955544	FALSE	FALSE	102946	61	0.0197494
687	Symptoms affecting skin	AHI≥5 vs <5	m1	follow-up	OSA severity Cox	dermatologic	HR	1.00139	0.0221842	0.958782	1.04589	0.950095	FALSE	FALSE	102946	61	0.022233
687	Symptoms affecting skin	AHI≥5 vs <5	m2	follow-up	OSA severity Cox	dermatologic	HR	1.00139	0.0221842	0.958784	1.04589	0.950011	FALSE	FALSE	102946	61	0.0222715
687	Symptoms affecting skin	AHI≥5 vs <5	m3	follow-up	OSA severity Cox	dermatologic	HR	1.00139	0.0221842	0.958785	1.04589	0.94996	FALSE	FALSE	102946	61	0.0222946
687	Symptoms affecting skin	AHI≥5 vs <5	m4	follow-up	OSA severity Cox	dermatologic	HR	1.00139	0.0221842	0.958786	1.0459	0.949938	FALSE	FALSE	102946	61	0.0223047
687	Symptoms affecting skin	mild_vs_none	m1	follow-up	OSA severity Cox	dermatologic	HR	1.00001	0.0215769	0.958605	1.04321	0.999486	FALSE	FALSE	102946	61	0.000223488
687	Symptoms affecting skin	mild_vs_none	m2	follow-up	OSA severity Cox	dermatologic	HR	1.00001	0.0215769	0.958603	1.04321	0.999554	FALSE	FALSE	102946	61	0.000193826
687	Symptoms affecting skin	mild_vs_none	m3	follow-up	OSA severity Cox	dermatologic	HR	1.00001	0.0215769	0.958602	1.04321	0.99962	FALSE	FALSE	102946	61	0.000165121
687	Symptoms affecting skin	mild_vs_none	m4	follow-up	OSA severity Cox	dermatologic	HR	1.00001	0.0215769	0.958601	1.04321	0.999626	FALSE	FALSE	102946	61	0.000162584	0.327693
687	Symptoms affecting skin	moderate_vs_none	m1	follow-up	OSA severity Cox	dermatologic	HR	1.00103	0.0246184	0.953873	1.05051	0.966757	FALSE	FALSE	102946	61	0.0146827
687	Symptoms affecting skin	moderate_vs_none	m2	follow-up	OSA severity Cox	dermatologic	HR	1.00103	0.0246184	0.953874	1.05051	0.96672	FALSE	FALSE	102946	61	0.0146995
687	Symptoms affecting skin	moderate_vs_none	m3	follow-up	OSA severity Cox	dermatologic	HR	1.00103	0.0246184	0.953873	1.05051	0.966735	FALSE	FALSE	102946	61	0.0146925
687	Symptoms affecting skin	moderate_vs_none	m4	follow-up	OSA severity Cox	dermatologic	HR	1.00103	0.0246184	0.953873	1.05051	0.966731	FALSE	FALSE	102946	61	0.0146945	0.327693
687	Symptoms affecting skin	omnibus	m1	follow-up	OSA severity Cox	dermatologic	HR	0.00238671				0.999969	FALSE	FALSE	102946	61	1.34585e-05
687	Symptoms affecting skin	omnibus	m2	follow-up	OSA severity Cox	dermatologic	HR	0.00239859				0.999969	FALSE	FALSE	102946	61	1.35591e-05
687	Symptoms affecting skin	omnibus	m3	follow-up	OSA severity Cox	dermatologic	HR	0.0024058				0.999969	FALSE	FALSE	102946	61	1.36202e-05
687	Symptoms affecting skin	omnibus	m4	follow-up	OSA severity Cox	dermatologic	HR	0.00240787				0.999969	FALSE	FALSE	102946	61	1.36378e-05	0.327693
687	Symptoms affecting skin	severe_vs_none	m1	follow-up	OSA severity Cox	dermatologic	HR	1.00059	0.0230296	0.956429	1.04679	0.97961	FALSE	FALSE	102946	61	0.0089466
687	Symptoms affecting skin	severe_vs_none	m2	follow-up	OSA severity Cox	dermatologic	HR	1.00059	0.0230296	0.956433	1.04679	0.979485	FALSE	FALSE	102946	61	0.00900243
687	Symptoms affecting skin	severe_vs_none	m3	follow-up	OSA severity Cox	dermatologic	HR	1.0006	0.0230296	0.956436	1.0468	0.979347	FALSE	FALSE	102946	61	0.0090635
687	Symptoms affecting skin	severe_vs_none	m4	follow-up	OSA severity Cox	dermatologic	HR	1.0006	0.0230297	0.956437	1.0468	0.979322	FALSE	FALSE	102946	61	0.00907467	0.327693
687	Symptoms affecting skin	trend	m1	follow-up	OSA severity Cox	dermatologic	HR	1.00052	0.00876569	0.983474	1.01785	0.952988	FALSE	FALSE	102946	61	0.0209124
687	Symptoms affecting skin	trend	m2	follow-up	OSA severity Cox	dermatologic	HR	1.00052	0.00876571	0.983476	1.01786	0.952846	FALSE	FALSE	102946	61	0.0209773
687	Symptoms affecting skin	trend	m3	follow-up	OSA severity Cox	dermatologic	HR	1.00052	0.00876571	0.983477	1.01786	0.952727	FALSE	FALSE	102946	61	0.0210317
687	Symptoms affecting skin	trend	m4	follow-up	OSA severity Cox	dermatologic	HR	1.00052	0.00876572	0.983477	1.01786	0.952697	FALSE	FALSE	102946	61	0.0210451	0.715739
687	Symptoms affecting skin	scores:score_c1	m1	follow-up	Phenotype tierA	dermatologic	HR	0.999833	0.0157971	0.969351	1.03127	0.991575	FALSE	FALSE	74866	46	0.00367462
687	Symptoms affecting skin	scores:score_c1	m2	follow-up	Phenotype tierA	dermatologic	HR	0.999828	0.0157972	0.969346	1.03127	0.991334	FALSE	FALSE	74866	46	0.00377999
687	Symptoms affecting skin	scores:score_c1	m3a	follow-up	Phenotype tierA	dermatologic	HR	0.999828	0.0157972	0.969346	1.03127	0.991315	FALSE	FALSE	74866	46	0.00378848
687	Symptoms affecting skin	scores:score_c1	m3b	follow-up	Phenotype tierA	dermatologic	HR	0.999828	0.0157972	0.969346	1.03127	0.991309	FALSE	FALSE	74866	46	0.00379116
687	Symptoms affecting skin	scores:score_c1	m4	follow-up	Phenotype tierA	dermatologic	HR	0.999829	0.0157972	0.969347	1.03127	0.991353	FALSE	FALSE	74866	46	0.00377163	0.886563
687	Symptoms affecting skin	scores:score_c3	m1	follow-up	Phenotype tierA	dermatologic	HR	1.0062	0.0182026	0.970937	1.04275	0.734111	FALSE	FALSE	74866	46	0.134238
687	Symptoms affecting skin	scores:score_c3	m2	follow-up	Phenotype tierA	dermatologic	HR	1.00618	0.0182027	0.970916	1.04273	0.734994	FALSE	FALSE	74866	46	0.133716
687	Symptoms affecting skin	scores:score_c3	m3a	follow-up	Phenotype tierA	dermatologic	HR	1.00617	0.0182027	0.97091	1.04272	0.735258	FALSE	FALSE	74866	46	0.13356
687	Symptoms affecting skin	scores:score_c3	m3b	follow-up	Phenotype tierA	dermatologic	HR	1.00616	0.0182027	0.970897	1.04271	0.735813	FALSE	FALSE	74866	46	0.133233
687	Symptoms affecting skin	scores:score_c3	m4	follow-up	Phenotype tierA	dermatologic	HR	1.00616	0.0182027	0.970896	1.0427	0.735832	FALSE	FALSE	74866	46	0.133222	0.886563
687.1	Rash and other nonspecific skin eruption	0-2 hr/night_vs_4plus	m3	180-day landmark	CPAP landmark	dermatologic	HR	0.994501	0.0345102	0.929458	1.06409	0.873046	FALSE	FALSE	64950	1030	0.0589627		180	TRUE
687.1	Rash and other nonspecific skin eruption	0-2 hr/night_vs_4plus	m4	180-day landmark	CPAP landmark	dermatologic	HR	0.994562	0.0345111	0.929514	1.06416	0.874447	FALSE	FALSE	64950	1030	0.0582665		180	TRUE
687.1	Rash and other nonspecific skin eruption	2-4 hr/night_vs_4plus	m3	180-day landmark	CPAP landmark	dermatologic	HR	1.00145	0.0415588	0.923115	1.08644	0.972117	FALSE	FALSE	64950	1030	0.0122817		180	TRUE
687.1	Rash and other nonspecific skin eruption	2-4 hr/night_vs_4plus	m4	180-day landmark	CPAP landmark	dermatologic	HR	1.00151	0.0415598	0.923166	1.0865	0.971025	FALSE	FALSE	64950	1030	0.0127695		180	TRUE
687.1	Rash and other nonspecific skin eruption	adherence_omnibus	m3	180-day landmark	CPAP landmark	dermatologic	HR	1.15963				0.884699	FALSE	FALSE	64950	1030	0.0532045		180	TRUE
687.1	Rash and other nonspecific skin eruption	adherence_omnibus	m4	180-day landmark	CPAP landmark	dermatologic	HR	1.15218				0.885908	FALSE	FALSE	64950	1030	0.0526114		180	TRUE
687.1	Rash and other nonspecific skin eruption	never-started_vs_4plus	m3	180-day landmark	CPAP landmark	dermatologic	HR	1.02434	0.0232793	0.978655	1.07216	0.301551	FALSE	FALSE	64950	1030	0.52064		180	TRUE
687.1	Rash and other nonspecific skin eruption	never-started_vs_4plus	m4	180-day landmark	CPAP landmark	dermatologic	HR	1.02427	0.0232798	0.978582	1.07208	0.303034	FALSE	FALSE	64950	1030	0.518509		180	TRUE
687.1	Rash and other nonspecific skin eruption	unknown_vs_4plus	m3	180-day landmark	CPAP landmark	dermatologic	HR	1.01343	0.0536801	0.912224	1.12587	0.803725	FALSE	FALSE	64950	1030	0.0948927		180	TRUE
687.1	Rash and other nonspecific skin eruption	unknown_vs_4plus	m4	180-day landmark	CPAP landmark	dermatologic	HR	1.01342	0.0536799	0.912215	1.12585	0.803869	FALSE	FALSE	64950	1030	0.0948147		180	TRUE
687.1	Rash and other nonspecific skin eruption	0-2 hr/night_vs_4plus	m3	90-day landmark	CPAP landmark	dermatologic	HR	1.27723	0.281608	0.735465	2.21806	0.384901	FALSE	FALSE	69846	1163	0.414651		90	TRUE
687.1	Rash and other nonspecific skin eruption	0-2 hr/night_vs_4plus	m4	90-day landmark	CPAP landmark	dermatologic	HR	1.27794	0.281665	0.735795	2.21954	0.383911	FALSE	FALSE	69846	1163	0.415769		90	TRUE
687.1	Rash and other nonspecific skin eruption	2-4 hr/night_vs_4plus	m3	90-day landmark	CPAP landmark	dermatologic	HR	1.25603	0.31047	0.683483	2.3082	0.462808	FALSE	FALSE	69846	1163	0.334599		90	TRUE
687.1	Rash and other nonspecific skin eruption	2-4 hr/night_vs_4plus	m4	90-day landmark	CPAP landmark	dermatologic	HR	1.25615	0.31048	0.683535	2.30846	0.462635	FALSE	FALSE	69846	1163	0.334762		90	TRUE
687.1	Rash and other nonspecific skin eruption	adherence_omnibus	m3	90-day landmark	CPAP landmark	dermatologic	HR	4.48014				0.344909	FALSE	FALSE	69846	1163	0.462295		90	TRUE
687.1	Rash and other nonspecific skin eruption	adherence_omnibus	m4	90-day landmark	CPAP landmark	dermatologic	HR	4.46621				0.346573	FALSE	FALSE	69846	1163	0.460206		90	TRUE
687.1	Rash and other nonspecific skin eruption	never-started_vs_4plus	m3	90-day landmark	CPAP landmark	dermatologic	HR	1.02575	0.0226028	0.981297	1.07221	0.260725	FALSE	FALSE	69846	1163	0.583817		90	TRUE
687.1	Rash and other nonspecific skin eruption	never-started_vs_4plus	m4	90-day landmark	CPAP landmark	dermatologic	HR	1.02567	0.0226033	0.981222	1.07213	0.262157	FALSE	FALSE	69846	1163	0.581438		90	TRUE
687.1	Rash and other nonspecific skin eruption	unknown_vs_4plus	m3	90-day landmark	CPAP landmark	dermatologic	HR	0.972714	0.0226314	0.93051	1.01683	0.221539	FALSE	FALSE	69846	1163	0.65455		90	TRUE
687.1	Rash and other nonspecific skin eruption	unknown_vs_4plus	m4	90-day landmark	CPAP landmark	dermatologic	HR	0.97278	0.0226319	0.930573	1.0169	0.222699	FALSE	FALSE	69846	1163	0.652282		90	TRUE
687.1	Rash and other nonspecific skin eruption	AHI≥15 vs <15	m1	follow-up	OSA severity Cox	dermatologic	HR	0.983968	0.018301	0.949299	1.0199	0.377173	FALSE	FALSE	102946	1831	0.423459
687.1	Rash and other nonspecific skin eruption	AHI≥15 vs <15	m2	follow-up	OSA severity Cox	dermatologic	HR	0.985572	0.0183136	0.950823	1.02159	0.427451	FALSE	FALSE	102946	1831	0.369114
687.1	Rash and other nonspecific skin eruption	AHI≥15 vs <15	m3	follow-up	OSA severity Cox	dermatologic	HR	0.986434	0.0183162	0.95165	1.02249	0.455826	FALSE	FALSE	102946	1831	0.341201
687.1	Rash and other nonspecific skin eruption	AHI≥15 vs <15	m4	follow-up	OSA severity Cox	dermatologic	HR	0.986778	0.0183289	0.951959	1.02287	0.467738	FALSE	FALSE	102946	1831	0.329997
687.1	Rash and other nonspecific skin eruption	AHI≥5 vs <5	m1	follow-up	OSA severity Cox	dermatologic	HR	0.982403	0.0205182	0.94368	1.02272	0.386905	FALSE	FALSE	102946	1831	0.412396
687.1	Rash and other nonspecific skin eruption	AHI≥5 vs <5	m2	follow-up	OSA severity Cox	dermatologic	HR	0.983448	0.0205284	0.944664	1.02382	0.416182	FALSE	FALSE	102946	1831	0.380717
687.1	Rash and other nonspecific skin eruption	AHI≥5 vs <5	m3	follow-up	OSA severity Cox	dermatologic	HR	0.984031	0.0205277	0.945225	1.02443	0.432909	FALSE	FALSE	102946	1831	0.363603
687.1	Rash and other nonspecific skin eruption	AHI≥5 vs <5	m4	follow-up	OSA severity Cox	dermatologic	HR	0.98438	0.0205377	0.945543	1.02481	0.443351	FALSE	FALSE	102946	1831	0.353252
687.1	Rash and other nonspecific skin eruption	mild_vs_none	m1	follow-up	OSA severity Cox	dermatologic	HR	1.00127	0.0199888	0.962804	1.04128	0.949276	FALSE	FALSE	102946	1831	0.0226075
687.1	Rash and other nonspecific skin eruption	mild_vs_none	m2	follow-up	OSA severity Cox	dermatologic	HR	1.00045	0.0199869	0.962018	1.04042	0.981994	FALSE	FALSE	102946	1831	0.00789113
687.1	Rash and other nonspecific skin eruption	mild_vs_none	m3	follow-up	OSA severity Cox	dermatologic	HR	1.00003	0.0199856	0.961616	1.03998	0.998764	FALSE	FALSE	102946	1831	0.000537014
687.1	Rash and other nonspecific skin eruption	mild_vs_none	m4	follow-up	OSA severity Cox	dermatologic	HR	0.999973	0.0199856	0.961561	1.03992	0.998937	FALSE	FALSE	102946	1831	0.000461873	0.0935817
687.1	Rash and other nonspecific skin eruption	moderate_vs_none	m1	follow-up	OSA severity Cox	dermatologic	HR	0.990335	0.0227933	0.947066	1.03558	0.67003	FALSE	FALSE	102946	1831	0.173905
687.1	Rash and other nonspecific skin eruption	moderate_vs_none	m2	follow-up	OSA severity Cox	dermatologic	HR	0.990215	0.0227965	0.946946	1.03546	0.666224	FALSE	FALSE	102946	1831	0.17638
687.1	Rash and other nonspecific skin eruption	moderate_vs_none	m3	follow-up	OSA severity Cox	dermatologic	HR	0.990216	0.0227968	0.946947	1.03546	0.666268	FALSE	FALSE	102946	1831	0.176351
687.1	Rash and other nonspecific skin eruption	moderate_vs_none	m4	follow-up	OSA severity Cox	dermatologic	HR	0.990316	0.0227981	0.947039	1.03557	0.669488	FALSE	FALSE	102946	1831	0.174257	0.0935817
687.1	Rash and other nonspecific skin eruption	omnibus	m1	follow-up	OSA severity Cox	dermatologic	HR	0.612518				0.893561	FALSE	FALSE	102946	1831	0.0488759
687.1	Rash and other nonspecific skin eruption	omnibus	m2	follow-up	OSA severity Cox	dermatologic	HR	0.478858				0.923511	FALSE	FALSE	102946	1831	0.0345579
687.1	Rash and other nonspecific skin eruption	omnibus	m3	follow-up	OSA severity Cox	dermatologic	HR	0.419295				0.936228	FALSE	FALSE	102946	1831	0.0286182
687.1	Rash and other nonspecific skin eruption	omnibus	m4	follow-up	OSA severity Cox	dermatologic	HR	0.397029				0.940856	FALSE	FALSE	102946	1831	0.026477	0.0935817
687.1	Rash and other nonspecific skin eruption	severe_vs_none	m1	follow-up	OSA severity Cox	dermatologic	HR	0.98594	0.0213281	0.945575	1.02803	0.506767	FALSE	FALSE	102946	1831	0.295191
687.1	Rash and other nonspecific skin eruption	severe_vs_none	m2	follow-up	OSA severity Cox	dermatologic	HR	0.988221	0.0213474	0.947726	1.03044	0.578843	FALSE	FALSE	102946	1831	0.237439
687.1	Rash and other nonspecific skin eruption	severe_vs_none	m3	follow-up	OSA severity Cox	dermatologic	HR	0.98939	0.0213545	0.948835	1.03168	0.617437	FALSE	FALSE	102946	1831	0.209407
687.1	Rash and other nonspecific skin eruption	severe_vs_none	m4	follow-up	OSA severity Cox	dermatologic	HR	0.98979	0.0213701	0.94919	1.03213	0.631079	FALSE	FALSE	102946	1831	0.199916	0.0935817
687.1	Rash and other nonspecific skin eruption	trend	m1	follow-up	OSA severity Cox	dermatologic	HR	0.992086	0.00810361	0.976453	1.00797	0.326835	FALSE	FALSE	102946	1831	0.485672
687.1	Rash and other nonspecific skin eruption	trend	m2	follow-up	OSA severity Cox	dermatologic	HR	0.992903	0.00811203	0.977241	1.00882	0.379918	FALSE	FALSE	102946	1831	0.42031
687.1	Rash and other nonspecific skin eruption	trend	m3	follow-up	OSA severity Cox	dermatologic	HR	0.993337	0.00811398	0.977665	1.00926	0.409986	FALSE	FALSE	102946	1831	0.387231
687.1	Rash and other nonspecific skin eruption	trend	m4	follow-up	OSA severity Cox	dermatologic	HR	0.993515	0.00812165	0.977825	1.00946	0.42305	FALSE	FALSE	102946	1831	0.373608	0.974092
687.1	Rash and other nonspecific skin eruption	omnibus	m1	follow-up	Phenotype octant_phecode	dermatologic	HR	6.29829				0.505383	FALSE	FALSE	16568	120	0.296379										7	0.01
687.1	Rash and other nonspecific skin eruption	omnibus	m2	follow-up	Phenotype octant_phecode	dermatologic	HR	5.76491				0.567453	FALSE	FALSE	16568	120	0.24607										7	0.01
687.1	Rash and other nonspecific skin eruption	omnibus	m3a	follow-up	Phenotype octant_phecode	dermatologic	HR	5.79555				0.563814	FALSE	FALSE	16568	120	0.248864										7	0.01
687.1	Rash and other nonspecific skin eruption	omnibus	m3b	follow-up	Phenotype octant_phecode	dermatologic	HR	5.3224				0.620682	FALSE	FALSE	16568	120	0.207131										7	0.01
687.1	Rash and other nonspecific skin eruption	omnibus	m4	follow-up	Phenotype octant_phecode	dermatologic	HR	5.31153				0.622004	FALSE	FALSE	16568	120	0.206207										7	0.01
687.1	Rash and other nonspecific skin eruption	scores:score_c1	m1	follow-up	Phenotype tierA	dermatologic	HR	1.00185	0.0146877	0.97342	1.03111	0.899904	FALSE	FALSE	74866	1297	0.0458038
687.1	Rash and other nonspecific skin eruption	scores:score_c1	m2	follow-up	Phenotype tierA	dermatologic	HR	1.00172	0.0146951	0.97328	1.03099	0.906901	FALSE	FALSE	74866	1297	0.0424401
687.1	Rash and other nonspecific skin eruption	scores:score_c1	m3a	follow-up	Phenotype tierA	dermatologic	HR	1.0017	0.0146961	0.973255	1.03097	0.908216	FALSE	FALSE	74866	1297	0.041811
687.1	Rash and other nonspecific skin eruption	scores:score_c1	m3b	follow-up	Phenotype tierA	dermatologic	HR	1.00172	0.0146958	0.973282	1.031	0.906701	FALSE	FALSE	74866	1297	0.0425358
687.1	Rash and other nonspecific skin eruption	scores:score_c1	m4	follow-up	Phenotype tierA	dermatologic	HR	1.00182	0.0147013	0.973362	1.0311	0.901779	FALSE	FALSE	74866	1297	0.0449001	0.240067
687.1	Rash and other nonspecific skin eruption	scores:score_c3	m1	follow-up	Phenotype tierA	dermatologic	HR	1.07712	0.0168563	1.04211	1.1133	1.04747e-05	TRUE	TRUE	74866	1297	4.97986
687.1	Rash and other nonspecific skin eruption	scores:score_c3	m2	follow-up	Phenotype tierA	dermatologic	HR	1.07032	0.0169326	1.03538	1.10643	5.98965e-05	FALSE	TRUE	74866	1297	4.2226
687.1	Rash and other nonspecific skin eruption	scores:score_c3	m3a	follow-up	Phenotype tierA	dermatologic	HR	1.06982	0.0169624	1.03484	1.10599	6.92036e-05	FALSE	TRUE	74866	1297	4.15987
687.1	Rash and other nonspecific skin eruption	scores:score_c3	m3b	follow-up	Phenotype tierA	dermatologic	HR	1.06542	0.0169843	1.03054	1.10149	0.000190586	FALSE	TRUE	74866	1297	3.71991
687.1	Rash and other nonspecific skin eruption	scores:score_c3	m4	follow-up	Phenotype tierA	dermatologic	HR	1.06539	0.0169847	1.03051	1.10145	0.000191987	FALSE	TRUE	74866	1297	3.71673	0.240067
687.1	Rash and other nonspecific skin eruption	archetype:arch_comorbid_without_hypoxemia	m1	follow-up	Phenotype tierB	dermatologic	HR	1.05062	0.192355	0.720632	1.53172	0.797393	FALSE	FALSE	16568	120	0.0983275
687.1	Rash and other nonspecific skin eruption	archetype:arch_comorbid_without_hypoxemia	m2	follow-up	Phenotype tierB	dermatologic	HR	1.05012	0.192332	0.720319	1.53092	0.79929	FALSE	FALSE	16568	120	0.0972959
687.1	Rash and other nonspecific skin eruption	archetype:arch_comorbid_without_hypoxemia	m3a	follow-up	Phenotype tierB	dermatologic	HR	1.05062	0.19238	0.720593	1.53179	0.797434	FALSE	FALSE	16568	120	0.0983055
687.1	Rash and other nonspecific skin eruption	archetype:arch_comorbid_without_hypoxemia	m3b	follow-up	Phenotype tierB	dermatologic	HR	1.04955	0.192295	0.719982	1.52998	0.801425	FALSE	FALSE	16568	120	0.0961369
687.1	Rash and other nonspecific skin eruption	archetype:arch_comorbid_without_hypoxemia	m4	follow-up	Phenotype tierB	dermatologic	HR	1.04936	0.192282	0.71987	1.52966	0.802142	FALSE	FALSE	16568	120	0.0957485	0.646351
687.1	Rash and other nonspecific skin eruption	archetype:arch_severe_but_asymptomatic	m1	follow-up	Phenotype tierB	dermatologic	HR	0.988555	0.0987807	0.814551	1.19973	0.907229	FALSE	FALSE	16568	120	0.0422831
687.1	Rash and other nonspecific skin eruption	archetype:arch_severe_but_asymptomatic	m2	follow-up	Phenotype tierB	dermatologic	HR	0.98884	0.0987999	0.814756	1.20012	0.909566	FALSE	FALSE	16568	120	0.0411659
687.1	Rash and other nonspecific skin eruption	archetype:arch_severe_but_asymptomatic	m3a	follow-up	Phenotype tierB	dermatologic	HR	0.988957	0.0988054	0.814843	1.20027	0.910517	FALSE	FALSE	16568	120	0.040712
687.1	Rash and other nonspecific skin eruption	archetype:arch_severe_but_asymptomatic	m3b	follow-up	Phenotype tierB	dermatologic	HR	0.989011	0.0988072	0.814885	1.20034	0.910954	FALSE	FALSE	16568	120	0.0405035
687.1	Rash and other nonspecific skin eruption	archetype:arch_severe_but_asymptomatic	m4	follow-up	Phenotype tierB	dermatologic	HR	0.989069	0.0988099	0.814929	1.20042	0.911432	FALSE	FALSE	16568	120	0.0402759	0.646351
687.1	Rash and other nonspecific skin eruption	archetype:arch_severe_symptomatic_otherwise_well	m1	follow-up	Phenotype tierB	dermatologic	HR	0.97263	0.111217	0.782131	1.20953	0.802952	FALSE	FALSE	16568	120	0.0953106
687.1	Rash and other nonspecific skin eruption	archetype:arch_severe_symptomatic_otherwise_well	m2	follow-up	Phenotype tierB	dermatologic	HR	0.972974	0.111241	0.78237	1.21001	0.805457	FALSE	FALSE	16568	120	0.0939577
687.1	Rash and other nonspecific skin eruption	archetype:arch_severe_symptomatic_otherwise_well	m3a	follow-up	Phenotype tierB	dermatologic	HR	0.972679	0.11123	0.782151	1.20962	0.803328	FALSE	FALSE	16568	120	0.095107
687.1	Rash and other nonspecific skin eruption	archetype:arch_severe_symptomatic_otherwise_well	m3b	follow-up	Phenotype tierB	dermatologic	HR	0.973079	0.11125	0.782441	1.21016	0.806222	FALSE	FALSE	16568	120	0.0935454
687.1	Rash and other nonspecific skin eruption	archetype:arch_severe_symptomatic_otherwise_well	m4	follow-up	Phenotype tierB	dermatologic	HR	0.973209	0.111259	0.782533	1.21035	0.807168	FALSE	FALSE	16568	120	0.0930362	0.646351
687.1	Rash and other nonspecific skin eruption	archetype:arch_symptomatic_without_hypoxemia	m1	follow-up	Phenotype tierB	dermatologic	HR	1.05089	0.0904941	0.88009	1.25483	0.583362	FALSE	FALSE	16568	120	0.234062
687.1	Rash and other nonspecific skin eruption	archetype:arch_symptomatic_without_hypoxemia	m2	follow-up	Phenotype tierB	dermatologic	HR	1.0507	0.0904956	0.879929	1.25461	0.584733	FALSE	FALSE	16568	120	0.233042
687.1	Rash and other nonspecific skin eruption	archetype:arch_symptomatic_without_hypoxemia	m3a	follow-up	Phenotype tierB	dermatologic	HR	1.05059	0.0904923	0.879842	1.25447	0.585523	FALSE	FALSE	16568	120	0.232456
687.1	Rash and other nonspecific skin eruption	archetype:arch_symptomatic_without_hypoxemia	m3b	follow-up	Phenotype tierB	dermatologic	HR	1.05038	0.0904854	0.879679	1.2542	0.587009	FALSE	FALSE	16568	120	0.231355
687.1	Rash and other nonspecific skin eruption	archetype:arch_symptomatic_without_hypoxemia	m4	follow-up	Phenotype tierB	dermatologic	HR	1.05032	0.090484	0.879634	1.25413	0.587415	FALSE	FALSE	16568	120	0.231055	0.646351
687.1	Rash and other nonspecific skin eruption	archetype:arch_triple_high	m1	follow-up	Phenotype tierB	dermatologic	HR	1.17194	0.239189	0.733342	1.87284	0.507128	FALSE	FALSE	16568	120	0.294883
687.1	Rash and other nonspecific skin eruption	archetype:arch_triple_high	m2	follow-up	Phenotype tierB	dermatologic	HR	1.17095	0.239116	0.732829	1.871	0.509254	FALSE	FALSE	16568	120	0.293065
687.1	Rash and other nonspecific skin eruption	archetype:arch_triple_high	m3a	follow-up	Phenotype tierB	dermatologic	HR	1.17134	0.239155	0.733014	1.87176	0.508443	FALSE	FALSE	16568	120	0.293758
687.1	Rash and other nonspecific skin eruption	archetype:arch_triple_high	m3b	follow-up	Phenotype tierB	dermatologic	HR	1.16938	0.238983	0.732035	1.868	0.512635	FALSE	FALSE	16568	120	0.290192
687.1	Rash and other nonspecific skin eruption	archetype:arch_triple_high	m4	follow-up	Phenotype tierB	dermatologic	HR	1.16945	0.238991	0.732073	1.86815	0.512471	FALSE	FALSE	16568	120	0.290331	0.646351
687.1	Rash and other nonspecific skin eruption	archetype:arch_triple_low	m1	follow-up	Phenotype tierB	dermatologic	HR	1.00475	0.148455	0.751092	1.34408	0.97453	FALSE	FALSE	16568	120	0.0112048
687.1	Rash and other nonspecific skin eruption	archetype:arch_triple_low	m2	follow-up	Phenotype tierB	dermatologic	HR	1.00509	0.148482	0.751308	1.3446	0.972709	FALSE	FALSE	16568	120	0.0120171
687.1	Rash and other nonspecific skin eruption	archetype:arch_triple_low	m3a	follow-up	Phenotype tierB	dermatologic	HR	1.00492	0.148471	0.751196	1.34435	0.973618	FALSE	FALSE	16568	120	0.0116115
687.1	Rash and other nonspecific skin eruption	archetype:arch_triple_low	m3b	follow-up	Phenotype tierB	dermatologic	HR	1.00549	0.14851	0.751563	1.34521	0.970594	FALSE	FALSE	16568	120	0.0129625
687.1	Rash and other nonspecific skin eruption	archetype:arch_triple_low	m4	follow-up	Phenotype tierB	dermatologic	HR	1.00544	0.148507	0.751531	1.34514	0.970854	FALSE	FALSE	16568	120	0.0128462	0.646351
687.1	Rash and other nonspecific skin eruption	scores:score_c1	m1	follow-up	Phenotype tierB	dermatologic	HR	0.989849	0.0320311	0.929617	1.05398	0.75008	FALSE	FALSE	16568	120	0.124892
687.1	Rash and other nonspecific skin eruption	scores:score_c1	m2	follow-up	Phenotype tierB	dermatologic	HR	0.989943	0.0320343	0.929699	1.05409	0.752349	FALSE	FALSE	16568	120	0.123581
687.1	Rash and other nonspecific skin eruption	scores:score_c1	m3a	follow-up	Phenotype tierB	dermatologic	HR	0.989947	0.0320348	0.929702	1.0541	0.752445	FALSE	FALSE	16568	120	0.123525
687.1	Rash and other nonspecific skin eruption	scores:score_c1	m3b	follow-up	Phenotype tierB	dermatologic	HR	0.989943	0.0320347	0.929699	1.05409	0.752367	FALSE	FALSE	16568	120	0.12357
687.1	Rash and other nonspecific skin eruption	scores:score_c1	m4	follow-up	Phenotype tierB	dermatologic	HR	0.990028	0.0320377	0.929773	1.05419	0.754424	FALSE	FALSE	16568	120	0.122384	0.912376
687.1	Rash and other nonspecific skin eruption	scores:score_c2	m1	follow-up	Phenotype tierB	dermatologic	HR	1.03086	0.035262	0.96202	1.10462	0.38875	FALSE	FALSE	16568	120	0.410329
687.1	Rash and other nonspecific skin eruption	scores:score_c2	m2	follow-up	Phenotype tierB	dermatologic	HR	1.03066	0.03527	0.961818	1.10443	0.391889	FALSE	FALSE	16568	120	0.406837
687.1	Rash and other nonspecific skin eruption	scores:score_c2	m3a	follow-up	Phenotype tierB	dermatologic	HR	1.03055	0.0352705	0.96172	1.10432	0.393477	FALSE	FALSE	16568	120	0.40508
687.1	Rash and other nonspecific skin eruption	scores:score_c2	m3b	follow-up	Phenotype tierB	dermatologic	HR	1.03037	0.0352708	0.96155	1.10412	0.396261	FALSE	FALSE	16568	120	0.402018
687.1	Rash and other nonspecific skin eruption	scores:score_c2	m4	follow-up	Phenotype tierB	dermatologic	HR	1.03041	0.0352716	0.961583	1.10416	0.395713	FALSE	FALSE	16568	120	0.40262	0.912376
687.1	Rash and other nonspecific skin eruption	scores:score_c3	m1	follow-up	Phenotype tierB	dermatologic	HR	1.02854	0.0381999	0.954342	1.1085	0.461375	FALSE	FALSE	16568	120	0.335945
687.1	Rash and other nonspecific skin eruption	scores:score_c3	m2	follow-up	Phenotype tierB	dermatologic	HR	1.02807	0.0382422	0.953832	1.10809	0.469086	FALSE	FALSE	16568	120	0.328747
687.1	Rash and other nonspecific skin eruption	scores:score_c3	m3a	follow-up	Phenotype tierB	dermatologic	HR	1.02854	0.0382599	0.954234	1.10863	0.462014	FALSE	FALSE	16568	120	0.335344
687.1	Rash and other nonspecific skin eruption	scores:score_c3	m3b	follow-up	Phenotype tierB	dermatologic	HR	1.02765	0.0382665	0.953392	1.10769	0.476042	FALSE	FALSE	16568	120	0.322355
687.1	Rash and other nonspecific skin eruption	scores:score_c3	m4	follow-up	Phenotype tierB	dermatologic	HR	1.02761	0.0382666	0.953357	1.10765	0.476629	FALSE	FALSE	16568	120	0.321819	0.912376
687.2	Localized superficial swelling, mass, or lump	AHI≥15 vs <15	m1	follow-up	OSA severity Cox	dermatologic	HR	0.991935	0.0162855	0.960774	1.02411	0.61904	FALSE	FALSE	145238	924	0.208281
687.2	Localized superficial swelling, mass, or lump	AHI≥15 vs <15	m2	follow-up	OSA severity Cox	dermatologic	HR	0.992346	0.0162876	0.961167	1.02454	0.637111	FALSE	FALSE	145238	924	0.195785
687.2	Localized superficial swelling, mass, or lump	AHI≥15 vs <15	m3	follow-up	OSA severity Cox	dermatologic	HR	0.992511	0.016288	0.961327	1.02471	0.644447	FALSE	FALSE	145238	924	0.190813
687.2	Localized superficial swelling, mass, or lump	AHI≥15 vs <15	m4	follow-up	OSA severity Cox	dermatologic	HR	0.992539	0.0162896	0.96135	1.02474	0.645689	FALSE	FALSE	145238	924	0.189976
687.2	Localized superficial swelling, mass, or lump	AHI≥5 vs <5	m1	follow-up	OSA severity Cox	dermatologic	HR	0.991707	0.0179792	0.957369	1.02728	0.643247	FALSE	FALSE	145238	924	0.191622
687.2	Localized superficial swelling, mass, or lump	AHI≥5 vs <5	m2	follow-up	OSA severity Cox	dermatologic	HR	0.992134	0.0179796	0.95778	1.02772	0.660487	FALSE	FALSE	145238	924	0.180136
687.2	Localized superficial swelling, mass, or lump	AHI≥5 vs <5	m3	follow-up	OSA severity Cox	dermatologic	HR	0.992268	0.0179794	0.957911	1.02786	0.665948	FALSE	FALSE	145238	924	0.176559
687.2	Localized superficial swelling, mass, or lump	AHI≥5 vs <5	m4	follow-up	OSA severity Cox	dermatologic	HR	0.992296	0.0179807	0.957935	1.02789	0.6671	FALSE	FALSE	145238	924	0.175809
687.2	Localized superficial swelling, mass, or lump	mild_vs_none	m1	follow-up	OSA severity Cox	dermatologic	HR	1.00125	0.0175651	0.967365	1.03632	0.943362	FALSE	FALSE	145238	924	0.0253217
687.2	Localized superficial swelling, mass, or lump	mild_vs_none	m2	follow-up	OSA severity Cox	dermatologic	HR	1.00119	0.017565	0.967307	1.03626	0.946092	FALSE	FALSE	145238	924	0.0240668
687.2	Localized superficial swelling, mass, or lump	mild_vs_none	m3	follow-up	OSA severity Cox	dermatologic	HR	1.00113	0.0175649	0.967249	1.03619	0.948823	FALSE	FALSE	145238	924	0.0228147
687.2	Localized superficial swelling, mass, or lump	mild_vs_none	m4	follow-up	OSA severity Cox	dermatologic	HR	1.00112	0.0175649	0.967245	1.03619	0.949037	FALSE	FALSE	145238	924	0.0227167	0.607825
687.2	Localized superficial swelling, mass, or lump	moderate_vs_none	m1	follow-up	OSA severity Cox	dermatologic	HR	1.0014	0.0201274	0.96267	1.0417	0.944388	FALSE	FALSE	145238	924	0.0248493
687.2	Localized superficial swelling, mass, or lump	moderate_vs_none	m2	follow-up	OSA severity Cox	dermatologic	HR	1.00155	0.0201288	0.962808	1.04185	0.938603	FALSE	FALSE	145238	924	0.0275183
687.2	Localized superficial swelling, mass, or lump	moderate_vs_none	m3	follow-up	OSA severity Cox	dermatologic	HR	1.00157	0.0201289	0.962822	1.04187	0.93802	FALSE	FALSE	145238	924	0.0277881
687.2	Localized superficial swelling, mass, or lump	moderate_vs_none	m4	follow-up	OSA severity Cox	dermatologic	HR	1.00157	0.020129	0.962829	1.04188	0.93773	FALSE	FALSE	145238	924	0.0279222	0.607825
687.2	Localized superficial swelling, mass, or lump	omnibus	m1	follow-up	OSA severity Cox	dermatologic	HR	0.453064				0.929075	FALSE	FALSE	145238	924	0.0319491
687.2	Localized superficial swelling, mass, or lump	omnibus	m2	follow-up	OSA severity Cox	dermatologic	HR	0.422866				0.935479	FALSE	FALSE	145238	924	0.0289657
687.2	Localized superficial swelling, mass, or lump	omnibus	m3	follow-up	OSA severity Cox	dermatologic	HR	0.407813				0.938624	FALSE	FALSE	145238	924	0.0275084
687.2	Localized superficial swelling, mass, or lump	omnibus	m4	follow-up	OSA severity Cox	dermatologic	HR	0.405701				0.939062	FALSE	FALSE	145238	924	0.0273056	0.607825
687.2	Localized superficial swelling, mass, or lump	severe_vs_none	m1	follow-up	OSA severity Cox	dermatologic	HR	0.987268	0.0193278	0.950568	1.02539	0.507364	FALSE	FALSE	145238	924	0.294681
687.2	Localized superficial swelling, mass, or lump	severe_vs_none	m2	follow-up	OSA severity Cox	dermatologic	HR	0.987716	0.0193314	0.950992	1.02586	0.522564	FALSE	FALSE	145238	924	0.28186
687.2	Localized superficial swelling, mass, or lump	severe_vs_none	m3	follow-up	OSA severity Cox	dermatologic	HR	0.987934	0.0193328	0.9512	1.02609	0.530066	FALSE	FALSE	145238	924	0.27567
687.2	Localized superficial swelling, mass, or lump	severe_vs_none	m4	follow-up	OSA severity Cox	dermatologic	HR	0.987965	0.0193348	0.951226	1.02612	0.531176	FALSE	FALSE	145238	924	0.274762	0.607825
687.2	Localized superficial swelling, mass, or lump	trend	m1	follow-up	OSA severity Cox	dermatologic	HR	0.995248	0.00724434	0.981217	1.00948	0.51087	FALSE	FALSE	145238	924	0.29169
687.2	Localized superficial swelling, mass, or lump	trend	m2	follow-up	OSA severity Cox	dermatologic	HR	0.995462	0.00724544	0.981426	1.0097	0.530193	FALSE	FALSE	145238	924	0.275566
687.2	Localized superficial swelling, mass, or lump	trend	m3	follow-up	OSA severity Cox	dermatologic	HR	0.995548	0.00724575	0.98151	1.00979	0.538036	FALSE	FALSE	145238	924	0.269189
687.2	Localized superficial swelling, mass, or lump	trend	m4	follow-up	OSA severity Cox	dermatologic	HR	0.995562	0.00724674	0.981522	1.0098	0.539368	FALSE	FALSE	145238	924	0.268114	0.548864
687.2	Localized superficial swelling, mass, or lump	omnibus	m1	follow-up	Phenotype octant_phecode	dermatologic	HR	2.50548				0.926684	FALSE	FALSE	23413	74	0.0330683										7	0.01
687.2	Localized superficial swelling, mass, or lump	omnibus	m2	follow-up	Phenotype octant_phecode	dermatologic	HR	2.08326				0.955089	FALSE	FALSE	23413	74	0.0199562										7	0.01
687.2	Localized superficial swelling, mass, or lump	omnibus	m3a	follow-up	Phenotype octant_phecode	dermatologic	HR	2.12193				0.952785	FALSE	FALSE	23413	74	0.0210053										7	0.01
687.2	Localized superficial swelling, mass, or lump	omnibus	m3b	follow-up	Phenotype octant_phecode	dermatologic	HR	1.76737				0.971588	FALSE	FALSE	23413	74	0.0125179										7	0.01
687.2	Localized superficial swelling, mass, or lump	omnibus	m4	follow-up	Phenotype octant_phecode	dermatologic	HR	1.74374				0.972655	FALSE	FALSE	23413	74	0.0120413										7	0.01
687.2	Localized superficial swelling, mass, or lump	scores:score_c1	m1	follow-up	Phenotype tierA	dermatologic	HR	0.99068	0.013015	0.965729	1.01628	0.471874	FALSE	FALSE	104183	645	0.326174
687.2	Localized superficial swelling, mass, or lump	scores:score_c1	m2	follow-up	Phenotype tierA	dermatologic	HR	0.99088	0.0130156	0.965922	1.01648	0.481494	FALSE	FALSE	104183	645	0.317409
687.2	Localized superficial swelling, mass, or lump	scores:score_c1	m3a	follow-up	Phenotype tierA	dermatologic	HR	0.990878	0.0130157	0.96592	1.01648	0.481406	FALSE	FALSE	104183	645	0.317489
687.2	Localized superficial swelling, mass, or lump	scores:score_c1	m3b	follow-up	Phenotype tierA	dermatologic	HR	0.990881	0.0130157	0.965923	1.01648	0.481518	FALSE	FALSE	104183	645	0.317387
687.2	Localized superficial swelling, mass, or lump	scores:score_c1	m4	follow-up	Phenotype tierA	dermatologic	HR	0.990902	0.0130163	0.965943	1.01651	0.48259	FALSE	FALSE	104183	645	0.316422	0.647248
687.2	Localized superficial swelling, mass, or lump	scores:score_c3	m1	follow-up	Phenotype tierA	dermatologic	HR	1.02001	0.013989	0.992424	1.04836	0.156683	FALSE	FALSE	104183	645	0.804978
687.2	Localized superficial swelling, mass, or lump	scores:score_c3	m2	follow-up	Phenotype tierA	dermatologic	HR	1.01966	0.0140007	0.992056	1.04802	0.164447	FALSE	FALSE	104183	645	0.783973
687.2	Localized superficial swelling, mass, or lump	scores:score_c3	m3a	follow-up	Phenotype tierA	dermatologic	HR	1.01959	0.014005	0.991988	1.04797	0.165877	FALSE	FALSE	104183	645	0.780214
687.2	Localized superficial swelling, mass, or lump	scores:score_c3	m3b	follow-up	Phenotype tierA	dermatologic	HR	1.01888	0.0140088	0.991288	1.04724	0.181774	FALSE	FALSE	104183	645	0.740467
687.2	Localized superficial swelling, mass, or lump	scores:score_c3	m4	follow-up	Phenotype tierA	dermatologic	HR	1.01887	0.0140089	0.991278	1.04724	0.182001	FALSE	FALSE	104183	645	0.739926	0.647248
687.2	Localized superficial swelling, mass, or lump	archetype:arch_comorbid_without_hypoxemia	m1	follow-up	Phenotype tierB	dermatologic	HR	1.1166	0.124276	0.875213	1.42456	0.374837	FALSE	FALSE	23413	74	0.426157
687.2	Localized superficial swelling, mass, or lump	archetype:arch_comorbid_without_hypoxemia	m2	follow-up	Phenotype tierB	dermatologic	HR	1.11616	0.124257	0.874904	1.42395	0.376459	FALSE	FALSE	23413	74	0.424283
687.2	Localized superficial swelling, mass, or lump	archetype:arch_comorbid_without_hypoxemia	m3a	follow-up	Phenotype tierB	dermatologic	HR	1.11612	0.124256	0.874871	1.42389	0.376626	FALSE	FALSE	23413	74	0.42409
687.2	Localized superficial swelling, mass, or lump	archetype:arch_comorbid_without_hypoxemia	m3b	follow-up	Phenotype tierB	dermatologic	HR	1.11576	0.124238	0.874623	1.42339	0.377942	FALSE	FALSE	23413	74	0.422574
687.2	Localized superficial swelling, mass, or lump	archetype:arch_comorbid_without_hypoxemia	m4	follow-up	Phenotype tierB	dermatologic	HR	1.11565	0.124233	0.874545	1.42324	0.378356	FALSE	FALSE	23413	74	0.4221	0.679749
687.2	Localized superficial swelling, mass, or lump	archetype:arch_severe_but_asymptomatic	m1	follow-up	Phenotype tierB	dermatologic	HR	0.990424	0.0857577	0.83719	1.17171	0.910667	FALSE	FALSE	23413	74	0.0406402
687.2	Localized superficial swelling, mass, or lump	archetype:arch_severe_but_asymptomatic	m2	follow-up	Phenotype tierB	dermatologic	HR	0.990372	0.0857577	0.837146	1.17164	0.91018	FALSE	FALSE	23413	74	0.0408726
687.2	Localized superficial swelling, mass, or lump	archetype:arch_severe_but_asymptomatic	m3a	follow-up	Phenotype tierB	dermatologic	HR	0.990335	0.0857567	0.837117	1.1716	0.909834	FALSE	FALSE	23413	74	0.0410379
687.2	Localized superficial swelling, mass, or lump	archetype:arch_severe_but_asymptomatic	m3b	follow-up	Phenotype tierB	dermatologic	HR	0.990359	0.0857575	0.837136	1.17163	0.910057	FALSE	FALSE	23413	74	0.0409313
687.2	Localized superficial swelling, mass, or lump	archetype:arch_severe_but_asymptomatic	m4	follow-up	Phenotype tierB	dermatologic	HR	0.990381	0.0857583	0.837152	1.17165	0.910259	FALSE	FALSE	23413	74	0.0408352	0.679749
687.2	Localized superficial swelling, mass, or lump	archetype:arch_severe_symptomatic_otherwise_well	m1	follow-up	Phenotype tierB	dermatologic	HR	0.981961	0.105705	0.798212	1.20801	0.863271	FALSE	FALSE	23413	74	0.063853
687.2	Localized superficial swelling, mass, or lump	archetype:arch_severe_symptomatic_otherwise_well	m2	follow-up	Phenotype tierB	dermatologic	HR	0.982216	0.105718	0.798398	1.20836	0.865218	FALSE	FALSE	23413	74	0.0628745
687.2	Localized superficial swelling, mass, or lump	archetype:arch_severe_symptomatic_otherwise_well	m3a	follow-up	Phenotype tierB	dermatologic	HR	0.982229	0.10572	0.798406	1.20837	0.865319	FALSE	FALSE	23413	74	0.0628237
687.2	Localized superficial swelling, mass, or lump	archetype:arch_severe_symptomatic_otherwise_well	m3b	follow-up	Phenotype tierB	dermatologic	HR	0.982402	0.105728	0.798533	1.20861	0.866639	FALSE	FALSE	23413	74	0.062162
687.2	Localized superficial swelling, mass, or lump	archetype:arch_severe_symptomatic_otherwise_well	m4	follow-up	Phenotype tierB	dermatologic	HR	0.982482	0.105733	0.798592	1.20872	0.867253	FALSE	FALSE	23413	74	0.0618543	0.679749
687.2	Localized superficial swelling, mass, or lump	archetype:arch_symptomatic_without_hypoxemia	m1	follow-up	Phenotype tierB	dermatologic	HR	0.992197	0.0749267	0.856683	1.14915	0.916735	FALSE	FALSE	23413	74	0.0377562
687.2	Localized superficial swelling, mass, or lump	archetype:arch_symptomatic_without_hypoxemia	m2	follow-up	Phenotype tierB	dermatologic	HR	0.99218	0.0749276	0.856667	1.14913	0.916553	FALSE	FALSE	23413	74	0.0378423
687.2	Localized superficial swelling, mass, or lump	archetype:arch_symptomatic_without_hypoxemia	m3a	follow-up	Phenotype tierB	dermatologic	HR	0.992186	0.0749278	0.856671	1.14914	0.916612	FALSE	FALSE	23413	74	0.0378143
687.2	Localized superficial swelling, mass, or lump	archetype:arch_symptomatic_without_hypoxemia	m3b	follow-up	Phenotype tierB	dermatologic	HR	0.992129	0.0749261	0.856625	1.14907	0.916007	FALSE	FALSE	23413	74	0.0381014
687.2	Localized superficial swelling, mass, or lump	archetype:arch_symptomatic_without_hypoxemia	m4	follow-up	Phenotype tierB	dermatologic	HR	0.992105	0.0749254	0.856606	1.14904	0.915751	FALSE	FALSE	23413	74	0.0382225	0.679749
687.2	Localized superficial swelling, mass, or lump	archetype:arch_triple_high	m1	follow-up	Phenotype tierB	dermatologic	HR	1.07627	0.163613	0.781004	1.48316	0.653261	FALSE	FALSE	23413	74	0.184913
687.2	Localized superficial swelling, mass, or lump	archetype:arch_triple_high	m2	follow-up	Phenotype tierB	dermatologic	HR	1.07585	0.163586	0.78074	1.4825	0.654938	FALSE	FALSE	23413	74	0.1838
687.2	Localized superficial swelling, mass, or lump	archetype:arch_triple_high	m3a	follow-up	Phenotype tierB	dermatologic	HR	1.07578	0.163582	0.780699	1.4824	0.655189	FALSE	FALSE	23413	74	0.183633
687.2	Localized superficial swelling, mass, or lump	archetype:arch_triple_high	m3b	follow-up	Phenotype tierB	dermatologic	HR	1.07532	0.163551	0.780409	1.48167	0.657047	FALSE	FALSE	23413	74	0.182404
687.2	Localized superficial swelling, mass, or lump	archetype:arch_triple_high	m4	follow-up	Phenotype tierB	dermatologic	HR	1.07536	0.163554	0.780434	1.48173	0.656883	FALSE	FALSE	23413	74	0.182512	0.679749
687.2	Localized superficial swelling, mass, or lump	archetype:arch_triple_low	m1	follow-up	Phenotype tierB	dermatologic	HR	1.03152	0.140492	0.783234	1.35852	0.825162	FALSE	FALSE	23413	74	0.0834607
687.2	Localized superficial swelling, mass, or lump	archetype:arch_triple_low	m2	follow-up	Phenotype tierB	dermatologic	HR	1.03173	0.140506	0.783368	1.35883	0.824083	FALSE	FALSE	23413	74	0.0840291
687.2	Localized superficial swelling, mass, or lump	archetype:arch_triple_low	m3a	follow-up	Phenotype tierB	dermatologic	HR	1.03173	0.140506	0.783369	1.35883	0.824068	FALSE	FALSE	23413	74	0.0840367
687.2	Localized superficial swelling, mass, or lump	archetype:arch_triple_low	m3b	follow-up	Phenotype tierB	dermatologic	HR	1.03194	0.14052	0.783511	1.35915	0.822935	FALSE	FALSE	23413	74	0.0846345
687.2	Localized superficial swelling, mass, or lump	archetype:arch_triple_low	m4	follow-up	Phenotype tierB	dermatologic	HR	1.03192	0.140519	0.783495	1.35911	0.823061	FALSE	FALSE	23413	74	0.0845681	0.679749
687.2	Localized superficial swelling, mass, or lump	scores:score_c1	m1	follow-up	Phenotype tierB	dermatologic	HR	0.991786	0.0275104	0.939726	1.04673	0.764315	FALSE	FALSE	23413	74	0.116728
687.2	Localized superficial swelling, mass, or lump	scores:score_c1	m2	follow-up	Phenotype tierB	dermatologic	HR	0.991789	0.0275109	0.939728	1.04673	0.764409	FALSE	FALSE	23413	74	0.116674
687.2	Localized superficial swelling, mass, or lump	scores:score_c1	m3a	follow-up	Phenotype tierB	dermatologic	HR	0.99178	0.027511	0.939719	1.04673	0.764162	FALSE	FALSE	23413	74	0.116815
687.2	Localized superficial swelling, mass, or lump	scores:score_c1	m3b	follow-up	Phenotype tierB	dermatologic	HR	0.991786	0.0275109	0.939724	1.04673	0.764316	FALSE	FALSE	23413	74	0.116727
687.2	Localized superficial swelling, mass, or lump	scores:score_c1	m4	follow-up	Phenotype tierB	dermatologic	HR	0.991831	0.0275114	0.939766	1.04678	0.765577	FALSE	FALSE	23413	74	0.116011	0.656188
687.2	Localized superficial swelling, mass, or lump	scores:score_c2	m1	follow-up	Phenotype tierB	dermatologic	HR	1.0019	0.0303489	0.944042	1.0633	0.950127	FALSE	FALSE	23413	74	0.0222181
687.2	Localized superficial swelling, mass, or lump	scores:score_c2	m2	follow-up	Phenotype tierB	dermatologic	HR	1.00191	0.0303503	0.944047	1.06331	0.949935	FALSE	FALSE	23413	74	0.022306
687.2	Localized superficial swelling, mass, or lump	scores:score_c2	m3a	follow-up	Phenotype tierB	dermatologic	HR	1.00191	0.0303504	0.944052	1.06332	0.94978	FALSE	FALSE	23413	74	0.0223769
687.2	Localized superficial swelling, mass, or lump	scores:score_c2	m3b	follow-up	Phenotype tierB	dermatologic	HR	1.00186	0.0303506	0.944001	1.06326	0.951191	FALSE	FALSE	23413	74	0.0217324
687.2	Localized superficial swelling, mass, or lump	scores:score_c2	m4	follow-up	Phenotype tierB	dermatologic	HR	1.00188	0.0303507	0.944019	1.06329	0.950678	FALSE	FALSE	23413	74	0.0219665	0.656188
687.2	Localized superficial swelling, mass, or lump	scores:score_c3	m1	follow-up	Phenotype tierB	dermatologic	HR	1.02373	0.0304934	0.964341	1.08678	0.441771	FALSE	FALSE	23413	74	0.354803
687.2	Localized superficial swelling, mass, or lump	scores:score_c3	m2	follow-up	Phenotype tierB	dermatologic	HR	1.02343	0.0305	0.964047	1.08648	0.447572	FALSE	FALSE	23413	74	0.349137
687.2	Localized superficial swelling, mass, or lump	scores:score_c3	m3a	follow-up	Phenotype tierB	dermatologic	HR	1.02342	0.0305029	0.96403	1.08647	0.447853	FALSE	FALSE	23413	74	0.348864
687.2	Localized superficial swelling, mass, or lump	scores:score_c3	m3b	follow-up	Phenotype tierB	dermatologic	HR	1.02315	0.0305045	0.963774	1.08619	0.453039	FALSE	FALSE	23413	74	0.343864
687.2	Localized superficial swelling, mass, or lump	scores:score_c3	m4	follow-up	Phenotype tierB	dermatologic	HR	1.02313	0.0305045	0.963752	1.08617	0.453494	FALSE	FALSE	23413	74	0.343429	0.656188
687.4	Disturbance of skin sensation	0-2 hr/night_vs_4plus	m3	180-day landmark	CPAP landmark	dermatologic	HR	1.03083	0.0333895	0.965534	1.10055	0.363072	FALSE	FALSE	64950	1580	0.440007		180	TRUE
687.4	Disturbance of skin sensation	0-2 hr/night_vs_4plus	m4	180-day landmark	CPAP landmark	dermatologic	HR	1.03082	0.0333897	0.965518	1.10053	0.363339	FALSE	FALSE	64950	1580	0.439689		180	TRUE
687.4	Disturbance of skin sensation	2-4 hr/night_vs_4plus	m3	180-day landmark	CPAP landmark	dermatologic	HR	0.977866	0.0402135	0.903753	1.05806	0.57781	FALSE	FALSE	64950	1580	0.238215		180	TRUE
687.4	Disturbance of skin sensation	2-4 hr/night_vs_4plus	m4	180-day landmark	CPAP landmark	dermatologic	HR	0.977853	0.0402136	0.90374	1.05804	0.577576	FALSE	FALSE	64950	1580	0.238391		180	TRUE
687.4	Disturbance of skin sensation	adherence_omnibus	m3	180-day landmark	CPAP landmark	dermatologic	HR	1.54412				0.818798	FALSE	FALSE	64950	1580	0.0868234		180	TRUE
687.4	Disturbance of skin sensation	adherence_omnibus	m4	180-day landmark	CPAP landmark	dermatologic	HR	1.54323				0.818958	FALSE	FALSE	64950	1580	0.0867384		180	TRUE
687.4	Disturbance of skin sensation	never-started_vs_4plus	m3	180-day landmark	CPAP landmark	dermatologic	HR	0.99524	0.0225548	0.952202	1.04022	0.832478	FALSE	FALSE	64950	1580	0.0796273		180	TRUE
687.4	Disturbance of skin sensation	never-started_vs_4plus	m4	180-day landmark	CPAP landmark	dermatologic	HR	0.995259	0.0225556	0.952219	1.04024	0.83313	FALSE	FALSE	64950	1580	0.0792873		180	TRUE
687.4	Disturbance of skin sensation	unknown_vs_4plus	m3	180-day landmark	CPAP landmark	dermatologic	HR	1.02949	0.0518282	0.930053	1.13957	0.574899	FALSE	FALSE	64950	1580	0.240408		180	TRUE
687.4	Disturbance of skin sensation	unknown_vs_4plus	m4	180-day landmark	CPAP landmark	dermatologic	HR	1.0295	0.0518283	0.930057	1.13957	0.57484	FALSE	FALSE	64950	1580	0.240453		180	TRUE
687.4	Disturbance of skin sensation	0-2 hr/night_vs_4plus	m3	90-day landmark	CPAP landmark	dermatologic	HR	1.10704	0.268671	0.653839	1.87438	0.705057	FALSE	FALSE	69846	1782	0.151776		90	TRUE
687.4	Disturbance of skin sensation	0-2 hr/night_vs_4plus	m4	90-day landmark	CPAP landmark	dermatologic	HR	1.10686	0.26866	0.653744	1.87403	0.705509	FALSE	FALSE	69846	1782	0.151498		90	TRUE
687.4	Disturbance of skin sensation	2-4 hr/night_vs_4plus	m3	90-day landmark	CPAP landmark	dermatologic	HR	1.0948	0.297117	0.611546	1.95994	0.760487	FALSE	FALSE	69846	1782	0.118908		90	TRUE
687.4	Disturbance of skin sensation	2-4 hr/night_vs_4plus	m4	90-day landmark	CPAP landmark	dermatologic	HR	1.09476	0.297114	0.611529	1.95986	0.760573	FALSE	FALSE	69846	1782	0.118859		90	TRUE
687.4	Disturbance of skin sensation	adherence_omnibus	m3	90-day landmark	CPAP landmark	dermatologic	HR	0.269292				0.991709	FALSE	FALSE	69846	1782	0.00361564		90	TRUE
687.4	Disturbance of skin sensation	adherence_omnibus	m4	90-day landmark	CPAP landmark	dermatologic	HR	0.268202				0.991773	FALSE	FALSE	69846	1782	0.00358758		90	TRUE
687.4	Disturbance of skin sensation	never-started_vs_4plus	m3	90-day landmark	CPAP landmark	dermatologic	HR	0.996489	0.0220204	0.954396	1.04044	0.873103	FALSE	FALSE	69846	1782	0.0589347		90	TRUE
687.4	Disturbance of skin sensation	never-started_vs_4plus	m4	90-day landmark	CPAP landmark	dermatologic	HR	0.996514	0.0220211	0.954419	1.04047	0.873995	FALSE	FALSE	69846	1782	0.058491		90	TRUE
687.4	Disturbance of skin sensation	unknown_vs_4plus	m3	90-day landmark	CPAP landmark	dermatologic	HR	1.00086	0.0220465	0.95853	1.04505	0.969039	FALSE	FALSE	69846	1782	0.0136589		90	TRUE
687.4	Disturbance of skin sensation	unknown_vs_4plus	m4	90-day landmark	CPAP landmark	dermatologic	HR	1.00083	0.0220471	0.958507	1.04503	0.969859	FALSE	FALSE	69846	1782	0.0132914		90	TRUE
687.4	Disturbance of skin sensation	AHI≥15 vs <15	m1	follow-up	OSA severity Cox	dermatologic	HR	0.958321	0.017566	0.925888	0.991889	0.0153682	FALSE	FALSE	102946	2876	1.81338
687.4	Disturbance of skin sensation	AHI≥15 vs <15	m2	follow-up	OSA severity Cox	dermatologic	HR	0.962661	0.0175929	0.930033	0.996434	0.0305396	FALSE	FALSE	102946	2876	1.51514
687.4	Disturbance of skin sensation	AHI≥15 vs <15	m3	follow-up	OSA severity Cox	dermatologic	HR	0.96419	0.017598	0.931501	0.998027	0.0382459	FALSE	FALSE	102946	2876	1.41742
687.4	Disturbance of skin sensation	AHI≥15 vs <15	m4	follow-up	OSA severity Cox	dermatologic	HR	0.964624	0.0176236	0.931873	0.998525	0.0409832	FALSE	FALSE	102946	2876	1.38739
687.4	Disturbance of skin sensation	AHI≥5 vs <5	m1	follow-up	OSA severity Cox	dermatologic	HR	0.950345	0.01966	0.914422	0.98768	0.00958281	FALSE	FALSE	102946	2876	2.01851
687.4	Disturbance of skin sensation	AHI≥5 vs <5	m2	follow-up	OSA severity Cox	dermatologic	HR	0.953927	0.019678	0.917836	0.991437	0.0165291	FALSE	FALSE	102946	2876	1.78175
687.4	Disturbance of skin sensation	AHI≥5 vs <5	m3	follow-up	OSA severity Cox	dermatologic	HR	0.95503	0.0196775	0.918898	0.992582	0.01937	FALSE	FALSE	102946	2876	1.71287
687.4	Disturbance of skin sensation	AHI≥5 vs <5	m4	follow-up	OSA severity Cox	dermatologic	HR	0.955475	0.0197006	0.919285	0.993089	0.0207797	FALSE	FALSE	102946	2876	1.68236
687.4	Disturbance of skin sensation	mild_vs_none	m1	follow-up	OSA severity Cox	dermatologic	HR	0.997854	0.0192289	0.960947	1.03618	0.91104	FALSE	FALSE	102946	2876	0.0404626
687.4	Disturbance of skin sensation	mild_vs_none	m2	follow-up	OSA severity Cox	dermatologic	HR	0.9965	0.0192258	0.959649	1.03477	0.855314	FALSE	FALSE	102946	2876	0.0678744
687.4	Disturbance of skin sensation	mild_vs_none	m3	follow-up	OSA severity Cox	dermatologic	HR	0.995863	0.0192239	0.959039	1.0341	0.829251	FALSE	FALSE	102946	2876	0.0813142
687.4	Disturbance of skin sensation	mild_vs_none	m4	follow-up	OSA severity Cox	dermatologic	HR	0.995816	0.0192238	0.958994	1.03405	0.827355	FALSE	FALSE	102946	2876	0.0823081	0.448933
687.4	Disturbance of skin sensation	moderate_vs_none	m1	follow-up	OSA severity Cox	dermatologic	HR	0.987314	0.0219146	0.945805	1.03065	0.560183	FALSE	FALSE	102946	2876	0.25167
687.4	Disturbance of skin sensation	moderate_vs_none	m2	follow-up	OSA severity Cox	dermatologic	HR	0.988035	0.0219259	0.946475	1.03142	0.583025	FALSE	FALSE	102946	2876	0.234313
687.4	Disturbance of skin sensation	moderate_vs_none	m3	follow-up	OSA severity Cox	dermatologic	HR	0.988171	0.0219271	0.946602	1.03156	0.587341	FALSE	FALSE	102946	2876	0.23111
687.4	Disturbance of skin sensation	moderate_vs_none	m4	follow-up	OSA severity Cox	dermatologic	HR	0.988314	0.0219298	0.946734	1.03172	0.591935	FALSE	FALSE	102946	2876	0.227726	0.448933
687.4	Disturbance of skin sensation	omnibus	m1	follow-up	OSA severity Cox	dermatologic	HR	6.19239				0.102616	FALSE	FALSE	102946	2876	0.988785
687.4	Disturbance of skin sensation	omnibus	m2	follow-up	OSA severity Cox	dermatologic	HR	4.8851				0.180407	FALSE	FALSE	102946	2876	0.743747
687.4	Disturbance of skin sensation	omnibus	m3	follow-up	OSA severity Cox	dermatologic	HR	4.45943				0.215938	FALSE	FALSE	102946	2876	0.665672
687.4	Disturbance of skin sensation	omnibus	m4	follow-up	OSA severity Cox	dermatologic	HR	4.34123				0.226897	FALSE	FALSE	102946	2876	0.64417	0.448933
687.4	Disturbance of skin sensation	severe_vs_none	m1	follow-up	OSA severity Cox	dermatologic	HR	0.95089	0.0205567	0.91334	0.989984	0.0142996	FALSE	FALSE	102946	2876	1.84468
687.4	Disturbance of skin sensation	severe_vs_none	m2	follow-up	OSA severity Cox	dermatologic	HR	0.956239	0.0205964	0.918406	0.995631	0.0298122	FALSE	FALSE	102946	2876	1.52561
687.4	Disturbance of skin sensation	severe_vs_none	m3	follow-up	OSA severity Cox	dermatologic	HR	0.958195	0.0206081	0.920263	0.997689	0.0382455	FALSE	FALSE	102946	2876	1.41742
687.4	Disturbance of skin sensation	severe_vs_none	m4	follow-up	OSA severity Cox	dermatologic	HR	0.958682	0.0206375	0.920679	0.998255	0.0408947	FALSE	FALSE	102946	2876	1.38833	0.448933
687.4	Disturbance of skin sensation	trend	m1	follow-up	OSA severity Cox	dermatologic	HR	0.976804	0.00777879	0.962025	0.991811	0.00255269	FALSE	FALSE	102946	2876	2.593
687.4	Disturbance of skin sensation	trend	m2	follow-up	OSA severity Cox	dermatologic	HR	0.979022	0.00779557	0.964177	0.994095	0.00653553	FALSE	FALSE	102946	2876	2.18472
687.4	Disturbance of skin sensation	trend	m3	follow-up	OSA severity Cox	dermatologic	HR	0.979794	0.00779912	0.96493	0.994886	0.00886027	FALSE	FALSE	102946	2876	2.05255
687.4	Disturbance of skin sensation	trend	m4	follow-up	OSA severity Cox	dermatologic	HR	0.979998	0.00781474	0.965102	0.995123	0.00972334	FALSE	FALSE	102946	2876	2.01218	0.372195
687.4	Disturbance of skin sensation	omnibus	m1	follow-up	Phenotype octant_phecode	dermatologic	HR	15.3709				0.031528	FALSE	FALSE	16568	226	1.5013										7	0.01
687.4	Disturbance of skin sensation	omnibus	m2	follow-up	Phenotype octant_phecode	dermatologic	HR	13.3973				0.0630004	FALSE	FALSE	16568	226	1.20066										7	0.01
687.4	Disturbance of skin sensation	omnibus	m3a	follow-up	Phenotype octant_phecode	dermatologic	HR	12.8246				0.0764991	FALSE	FALSE	16568	226	1.11634										7	0.01
687.4	Disturbance of skin sensation	omnibus	m3b	follow-up	Phenotype octant_phecode	dermatologic	HR	11.185				0.130752	FALSE	FALSE	16568	226	0.883553										7	0.01
687.4	Disturbance of skin sensation	omnibus	m4	follow-up	Phenotype octant_phecode	dermatologic	HR	10.4451				0.164723	FALSE	FALSE	16568	226	0.783246										7	0.01
687.4	Disturbance of skin sensation	one_vs_rest:comorbidity-predominant	m1	follow-up	Phenotype octant_phecode	dermatologic	HR	1.45897	0.15209	1.0829	1.96564	0.013006	FALSE	FALSE	16568	226	1.88586										1	0.01	1762
687.4	Disturbance of skin sensation	one_vs_rest:high-all	m1	follow-up	Phenotype octant_phecode	dermatologic	HR	1.08192	0.1584	0.793167	1.4758	0.619133	FALSE	FALSE	16568	226	0.208216										1	0.01	1732
687.4	Disturbance of skin sensation	one_vs_rest:hypoxemia-predominant	m1	follow-up	Phenotype octant_phecode	dermatologic	HR	0.732352	0.151428	0.544282	0.985407	0.0396824	FALSE	FALSE	16568	226	1.4014										1	0.01	2378
687.4	Disturbance of skin sensation	one_vs_rest:hypoxemic-comorbid	m1	follow-up	Phenotype octant_phecode	dermatologic	HR	0.963733	0.152906	0.714173	1.3005	0.809095	FALSE	FALSE	16568	226	0.0920007										1	0.01	1860
687.4	Disturbance of skin sensation	one_vs_rest:hypoxemic-symptomatic	m1	follow-up	Phenotype octant_phecode	dermatologic	HR	0.892242	0.147715	0.667955	1.19184	0.440188	FALSE	FALSE	16568	226	0.356362										1	0.01	2472
687.4	Disturbance of skin sensation	one_vs_rest:mild-all	m1	follow-up	Phenotype octant_phecode	dermatologic	HR	0.765726	0.152553	0.567832	1.03259	0.0801599	FALSE	FALSE	16568	226	1.09604										1	0.01	2474
687.4	Disturbance of skin sensation	one_vs_rest:symptom-predominant	m1	follow-up	Phenotype octant_phecode	dermatologic	HR	1.06295	0.151441	0.78996	1.43027	0.686876	FALSE	FALSE	16568	226	0.163122										1	0.01	2230
687.4	Disturbance of skin sensation	one_vs_rest:symptomatic-comorbid	m1	follow-up	Phenotype octant_phecode	dermatologic	HR	1.40378	0.156389	1.03319	1.90729	0.0301025	FALSE	FALSE	16568	226	1.5214										1	0.01	1660
687.4	Disturbance of skin sensation	scores:score_c1	m1	follow-up	Phenotype tierA	dermatologic	HR	0.979344	0.0141569	0.952544	1.0069	0.140386	FALSE	FALSE	74866	1983	0.852676
687.4	Disturbance of skin sensation	scores:score_c1	m2	follow-up	Phenotype tierA	dermatologic	HR	0.98058	0.0141666	0.953728	1.00819	0.166271	FALSE	FALSE	74866	1983	0.779184
687.4	Disturbance of skin sensation	scores:score_c1	m3a	follow-up	Phenotype tierA	dermatologic	HR	0.980627	0.0141682	0.95377	1.00824	0.16735	FALSE	FALSE	74866	1983	0.776374
687.4	Disturbance of skin sensation	scores:score_c1	m3b	follow-up	Phenotype tierA	dermatologic	HR	0.980747	0.0141677	0.953888	1.00836	0.169995	FALSE	FALSE	74866	1983	0.769565
687.4	Disturbance of skin sensation	scores:score_c1	m4	follow-up	Phenotype tierA	dermatologic	HR	0.980572	0.0141795	0.953696	1.00821	0.166471	FALSE	FALSE	74866	1983	0.778662	0.0921964
687.4	Disturbance of skin sensation	scores:score_c3	m1	follow-up	Phenotype tierA	dermatologic	HR	1.11436	0.0162179	1.07949	1.15035	2.4484e-11	TRUE	TRUE	74866	1983	10.6111
687.4	Disturbance of skin sensation	scores:score_c3	m2	follow-up	Phenotype tierA	dermatologic	HR	1.10666	0.0163793	1.0717	1.14276	6.11737e-10	TRUE	TRUE	74866	1983	9.21344
687.4	Disturbance of skin sensation	scores:score_c3	m3a	follow-up	Phenotype tierA	dermatologic	HR	1.10586	0.0164349	1.0708	1.14206	9.21905e-10	TRUE	TRUE	74866	1983	9.03531
687.4	Disturbance of skin sensation	scores:score_c3	m3b	follow-up	Phenotype tierA	dermatologic	HR	1.09759	0.01648	1.06271	1.13363	1.59937e-08	TRUE	TRUE	74866	1983	7.79605
687.4	Disturbance of skin sensation	scores:score_c3	m4	follow-up	Phenotype tierA	dermatologic	HR	1.09765	0.0164808	1.06276	1.13368	1.57563e-08	TRUE	TRUE	74866	1983	7.80255	0.0921964
687.4	Disturbance of skin sensation	archetype:arch_comorbid_without_hypoxemia	m1	follow-up	Phenotype tierB	dermatologic	HR	1.14231	0.186096	0.793195	1.64509	0.474618	FALSE	FALSE	16568	226	0.323656
687.4	Disturbance of skin sensation	archetype:arch_comorbid_without_hypoxemia	m2	follow-up	Phenotype tierB	dermatologic	HR	1.13854	0.185906	0.790871	1.63905	0.485222	FALSE	FALSE	16568	226	0.31406
687.4	Disturbance of skin sensation	archetype:arch_comorbid_without_hypoxemia	m3a	follow-up	Phenotype tierB	dermatologic	HR	1.13804	0.185895	0.790538	1.63829	0.486688	FALSE	FALSE	16568	226	0.31275
687.4	Disturbance of skin sensation	archetype:arch_comorbid_without_hypoxemia	m3b	follow-up	Phenotype tierB	dermatologic	HR	1.136	0.185767	0.78932	1.63495	0.492451	FALSE	FALSE	16568	226	0.307637
687.4	Disturbance of skin sensation	archetype:arch_comorbid_without_hypoxemia	m4	follow-up	Phenotype tierB	dermatologic	HR	1.13482	0.185696	0.788614	1.63303	0.495807	FALSE	FALSE	16568	226	0.304688	0.412171
687.4	Disturbance of skin sensation	archetype:arch_severe_but_asymptomatic	m1	follow-up	Phenotype tierB	dermatologic	HR	0.947496	0.0957845	0.785318	1.14317	0.573396	FALSE	FALSE	16568	226	0.241545
687.4	Disturbance of skin sensation	archetype:arch_severe_but_asymptomatic	m2	follow-up	Phenotype tierB	dermatologic	HR	0.946696	0.0957796	0.784662	1.14219	0.567382	FALSE	FALSE	16568	226	0.246124
687.4	Disturbance of skin sensation	archetype:arch_severe_but_asymptomatic	m3a	follow-up	Phenotype tierB	dermatologic	HR	0.946646	0.0957804	0.78462	1.14213	0.567013	FALSE	FALSE	16568	226	0.246407
687.4	Disturbance of skin sensation	archetype:arch_severe_but_asymptomatic	m3b	follow-up	Phenotype tierB	dermatologic	HR	0.946701	0.0957824	0.784662	1.1422	0.567432	FALSE	FALSE	16568	226	0.246087
687.4	Disturbance of skin sensation	archetype:arch_severe_but_asymptomatic	m4	follow-up	Phenotype tierB	dermatologic	HR	0.947013	0.0957953	0.784901	1.14261	0.569817	FALSE	FALSE	16568	226	0.244264	0.412171
687.4	Disturbance of skin sensation	archetype:arch_severe_symptomatic_otherwise_well	m1	follow-up	Phenotype tierB	dermatologic	HR	0.978537	0.108348	0.791317	1.21005	0.841282	FALSE	FALSE	16568	226	0.0750582
687.4	Disturbance of skin sensation	archetype:arch_severe_symptomatic_otherwise_well	m2	follow-up	Phenotype tierB	dermatologic	HR	0.98004	0.108439	0.792393	1.21212	0.852502	FALSE	FALSE	16568	226	0.0693044
687.4	Disturbance of skin sensation	archetype:arch_severe_symptomatic_otherwise_well	m3a	follow-up	Phenotype tierB	dermatologic	HR	0.980695	0.108476	0.792865	1.21302	0.857381	FALSE	FALSE	16568	226	0.0668264
687.4	Disturbance of skin sensation	archetype:arch_severe_symptomatic_otherwise_well	m3b	follow-up	Phenotype tierB	dermatologic	HR	0.981401	0.108511	0.793382	1.21398	0.862637	FALSE	FALSE	16568	226	0.0641718
687.4	Disturbance of skin sensation	archetype:arch_severe_symptomatic_otherwise_well	m4	follow-up	Phenotype tierB	dermatologic	HR	0.982123	0.10855	0.793904	1.21496	0.868015	FALSE	FALSE	16568	226	0.061473	0.412171
687.4	Disturbance of skin sensation	archetype:arch_symptomatic_without_hypoxemia	m1	follow-up	Phenotype tierB	dermatologic	HR	1.00553	0.0881563	0.845977	1.19519	0.950076	FALSE	FALSE	16568	226	0.0222417
687.4	Disturbance of skin sensation	archetype:arch_symptomatic_without_hypoxemia	m2	follow-up	Phenotype tierB	dermatologic	HR	1.00573	0.0881854	0.84609	1.19548	0.948368	FALSE	FALSE	16568	226	0.0230232
687.4	Disturbance of skin sensation	archetype:arch_symptomatic_without_hypoxemia	m3a	follow-up	Phenotype tierB	dermatologic	HR	1.00565	0.0881845	0.846029	1.19539	0.949033	FALSE	FALSE	16568	226	0.0227188
687.4	Disturbance of skin sensation	archetype:arch_symptomatic_without_hypoxemia	m3b	follow-up	Phenotype tierB	dermatologic	HR	1.00531	0.088174	0.845756	1.19496	0.952124	FALSE	FALSE	16568	226	0.0213063
687.4	Disturbance of skin sensation	archetype:arch_symptomatic_without_hypoxemia	m4	follow-up	Phenotype tierB	dermatologic	HR	1.00498	0.088165	0.8455	1.19455	0.955023	FALSE	FALSE	16568	226	0.0199861	0.412171
687.4	Disturbance of skin sensation	archetype:arch_triple_high	m1	follow-up	Phenotype tierB	dermatologic	HR	1.34738	0.228147	0.861573	2.10712	0.191248	FALSE	FALSE	16568	226	0.718402
687.4	Disturbance of skin sensation	archetype:arch_triple_high	m2	follow-up	Phenotype tierB	dermatologic	HR	1.34227	0.22786	0.85879	2.09795	0.196401	FALSE	FALSE	16568	226	0.706855
687.4	Disturbance of skin sensation	archetype:arch_triple_high	m3a	follow-up	Phenotype tierB	dermatologic	HR	1.3412	0.227804	0.858193	2.09604	0.197516	FALSE	FALSE	16568	226	0.704397
687.4	Disturbance of skin sensation	archetype:arch_triple_high	m3b	follow-up	Phenotype tierB	dermatologic	HR	1.33703	0.227546	0.855957	2.08847	0.201802	FALSE	FALSE	16568	226	0.695074
687.4	Disturbance of skin sensation	archetype:arch_triple_high	m4	follow-up	Phenotype tierB	dermatologic	HR	1.33747	0.227577	0.856191	2.08929	0.201346	FALSE	FALSE	16568	226	0.696058	0.412171
687.4	Disturbance of skin sensation	archetype:arch_triple_low	m1	follow-up	Phenotype tierB	dermatologic	HR	1.03581	0.144334	0.780592	1.37448	0.807402	FALSE	FALSE	16568	226	0.0929101
687.4	Disturbance of skin sensation	archetype:arch_triple_low	m2	follow-up	Phenotype tierB	dermatologic	HR	1.03704	0.144418	0.781386	1.37633	0.801176	FALSE	FALSE	16568	226	0.096272
687.4	Disturbance of skin sensation	archetype:arch_triple_low	m3a	follow-up	Phenotype tierB	dermatologic	HR	1.03705	0.144422	0.781393	1.37637	0.801093	FALSE	FALSE	16568	226	0.0963173
687.4	Disturbance of skin sensation	archetype:arch_triple_low	m3b	follow-up	Phenotype tierB	dermatologic	HR	1.038	0.144481	0.782015	1.37778	0.796296	FALSE	FALSE	16568	226	0.0989252
687.4	Disturbance of skin sensation	archetype:arch_triple_low	m4	follow-up	Phenotype tierB	dermatologic	HR	1.03773	0.144466	0.781832	1.37738	0.797688	FALSE	FALSE	16568	226	0.0981672	0.412171
687.4	Disturbance of skin sensation	scores:score_c1	m1	follow-up	Phenotype tierB	dermatologic	HR	0.980264	0.0311142	0.922271	1.0419	0.521752	FALSE	FALSE	16568	226	0.282536
687.4	Disturbance of skin sensation	scores:score_c1	m2	follow-up	Phenotype tierB	dermatologic	HR	0.98019	0.0311224	0.922186	1.04184	0.520275	FALSE	FALSE	16568	226	0.283767
687.4	Disturbance of skin sensation	scores:score_c1	m3a	follow-up	Phenotype tierB	dermatologic	HR	0.980297	0.0311237	0.922285	1.04196	0.52258	FALSE	FALSE	16568	226	0.281847
687.4	Disturbance of skin sensation	scores:score_c1	m3b	follow-up	Phenotype tierB	dermatologic	HR	0.980312	0.0311234	0.9223	1.04197	0.522897	FALSE	FALSE	16568	226	0.281584
687.4	Disturbance of skin sensation	scores:score_c1	m4	follow-up	Phenotype tierB	dermatologic	HR	0.980769	0.031133	0.922712	1.04248	0.532812	FALSE	FALSE	16568	226	0.273426	0.73487
687.4	Disturbance of skin sensation	scores:score_c2	m1	follow-up	Phenotype tierB	dermatologic	HR	1.01883	0.0342313	0.952715	1.08953	0.58582	FALSE	FALSE	16568	226	0.232236
687.4	Disturbance of skin sensation	scores:score_c2	m2	follow-up	Phenotype tierB	dermatologic	HR	1.01907	0.0342538	0.952903	1.08984	0.581239	FALSE	FALSE	16568	226	0.235645
687.4	Disturbance of skin sensation	scores:score_c2	m3a	follow-up	Phenotype tierB	dermatologic	HR	1.01913	0.0342555	0.95295	1.0899	0.580187	FALSE	FALSE	16568	226	0.236432
687.4	Disturbance of skin sensation	scores:score_c2	m3b	follow-up	Phenotype tierB	dermatologic	HR	1.01886	0.0342567	0.9527	1.08962	0.585407	FALSE	FALSE	16568	226	0.232542
687.4	Disturbance of skin sensation	scores:score_c2	m4	follow-up	Phenotype tierB	dermatologic	HR	1.01904	0.0342595	0.952856	1.08981	0.582046	FALSE	FALSE	16568	226	0.235043	0.73487
687.4	Disturbance of skin sensation	scores:score_c3	m1	follow-up	Phenotype tierB	dermatologic	HR	1.05626	0.0370774	0.982226	1.13588	0.139871	FALSE	FALSE	16568	226	0.854273
687.4	Disturbance of skin sensation	scores:score_c3	m2	follow-up	Phenotype tierB	dermatologic	HR	1.05402	0.0372023	0.979899	1.13374	0.157322	FALSE	FALSE	16568	226	0.803211
687.4	Disturbance of skin sensation	scores:score_c3	m3a	follow-up	Phenotype tierB	dermatologic	HR	1.05341	0.0372511	0.97924	1.1332	0.162478	FALSE	FALSE	16568	226	0.789206
687.4	Disturbance of skin sensation	scores:score_c3	m3b	follow-up	Phenotype tierB	dermatologic	HR	1.05197	0.0372796	0.977843	1.13171	0.174163	FALSE	FALSE	16568	226	0.759044
687.4	Disturbance of skin sensation	scores:score_c3	m4	follow-up	Phenotype tierB	dermatologic	HR	1.05178	0.0372795	0.977668	1.1315	0.175693	FALSE	FALSE	16568	226	0.755245	0.73487
689	Disorder of skin and subcutaneous tissue NOS	0-2 hr/night_vs_4plus	m3	180-day landmark	CPAP landmark	dermatologic	HR	1.01388	0.0317026	0.952794	1.07887	0.663811	FALSE	FALSE	72094	1494	0.177956		180	TRUE
689	Disorder of skin and subcutaneous tissue NOS	0-2 hr/night_vs_4plus	m4	180-day landmark	CPAP landmark	dermatologic	HR	1.01411	0.0317052	0.953013	1.07913	0.658466	FALSE	FALSE	72094	1494	0.181466		180	TRUE
689	Disorder of skin and subcutaneous tissue NOS	2-4 hr/night_vs_4plus	m3	180-day landmark	CPAP landmark	dermatologic	HR	0.993354	0.0384652	0.921218	1.07114	0.862367	FALSE	FALSE	72094	1494	0.0643079		180	TRUE
689	Disorder of skin and subcutaneous tissue NOS	2-4 hr/night_vs_4plus	m4	180-day landmark	CPAP landmark	dermatologic	HR	0.993617	0.0384689	0.921455	1.07143	0.86779	FALSE	FALSE	72094	1494	0.0615854		180	TRUE
689	Disorder of skin and subcutaneous tissue NOS	adherence_omnibus	m3	180-day landmark	CPAP landmark	dermatologic	HR	0.258778				0.992317	FALSE	FALSE	72094	1494	0.00334936		180	TRUE
689	Disorder of skin and subcutaneous tissue NOS	adherence_omnibus	m4	180-day landmark	CPAP landmark	dermatologic	HR	0.261992				0.992134	FALSE	FALSE	72094	1494	0.00342978		180	TRUE
689	Disorder of skin and subcutaneous tissue NOS	never-started_vs_4plus	m3	180-day landmark	CPAP landmark	dermatologic	HR	1.00093	0.0217128	0.959232	1.04445	0.9657	FALSE	FALSE	72094	1494	0.0151576		180	TRUE
689	Disorder of skin and subcutaneous tissue NOS	never-started_vs_4plus	m4	180-day landmark	CPAP landmark	dermatologic	HR	1.00057	0.0217139	0.958881	1.04407	0.979037	FALSE	FALSE	72094	1494	0.00920083		180	TRUE
689	Disorder of skin and subcutaneous tissue NOS	unknown_vs_4plus	m3	180-day landmark	CPAP landmark	dermatologic	HR	0.990976	0.0493713	0.899576	1.09166	0.854315	FALSE	FALSE	72094	1494	0.0683822		180	TRUE
689	Disorder of skin and subcutaneous tissue NOS	unknown_vs_4plus	m4	180-day landmark	CPAP landmark	dermatologic	HR	0.990982	0.0493715	0.899582	1.09167	0.854421	FALSE	FALSE	72094	1494	0.0683279		180	TRUE
689	Disorder of skin and subcutaneous tissue NOS	0-2 hr/night_vs_4plus	m3	90-day landmark	CPAP landmark	dermatologic	HR	1.04583	0.248035	0.643179	1.70054	0.85664	FALSE	FALSE	77273	1672	0.0672017		90	TRUE
689	Disorder of skin and subcutaneous tissue NOS	0-2 hr/night_vs_4plus	m4	90-day landmark	CPAP landmark	dermatologic	HR	1.04934	0.248312	0.644989	1.70718	0.846213	FALSE	FALSE	77273	1672	0.0725201		90	TRUE
689	Disorder of skin and subcutaneous tissue NOS	2-4 hr/night_vs_4plus	m3	90-day landmark	CPAP landmark	dermatologic	HR	0.948227	0.310895	0.515558	1.744	0.864228	FALSE	FALSE	77273	1672	0.0633715		90	TRUE
689	Disorder of skin and subcutaneous tissue NOS	2-4 hr/night_vs_4plus	m4	90-day landmark	CPAP landmark	dermatologic	HR	0.948798	0.310958	0.515805	1.74527	0.865778	FALSE	FALSE	77273	1672	0.0625933		90	TRUE
689	Disorder of skin and subcutaneous tissue NOS	adherence_omnibus	m3	90-day landmark	CPAP landmark	dermatologic	HR	0.0954037				0.998898	FALSE	FALSE	77273	1672	0.00047894		90	TRUE
689	Disorder of skin and subcutaneous tissue NOS	adherence_omnibus	m4	90-day landmark	CPAP landmark	dermatologic	HR	0.0934586				0.998942	FALSE	FALSE	77273	1672	0.000459896		90	TRUE
689	Disorder of skin and subcutaneous tissue NOS	never-started_vs_4plus	m3	90-day landmark	CPAP landmark	dermatologic	HR	1.00009	0.0211835	0.959413	1.04248	0.996772	FALSE	FALSE	77273	1672	0.00140436		90	TRUE
689	Disorder of skin and subcutaneous tissue NOS	never-started_vs_4plus	m4	90-day landmark	CPAP landmark	dermatologic	HR	0.999719	0.0211845	0.95906	1.0421	0.989409	FALSE	FALSE	77273	1672	0.00462406		90	TRUE
689	Disorder of skin and subcutaneous tissue NOS	unknown_vs_4plus	m3	90-day landmark	CPAP landmark	dermatologic	HR	0.996218	0.0212095	0.955654	1.0385	0.858204	FALSE	FALSE	77273	1672	0.0664093		90	TRUE
689	Disorder of skin and subcutaneous tissue NOS	unknown_vs_4plus	m4	90-day landmark	CPAP landmark	dermatologic	HR	0.996546	0.0212104	0.955968	1.03885	0.870434	FALSE	FALSE	77273	1672	0.060264		90	TRUE
689	Disorder of skin and subcutaneous tissue NOS	AHI≥15 vs <15	m1	follow-up	OSA severity Cox	dermatologic	HR	0.989526	0.0170628	0.956982	1.02318	0.537194	FALSE	FALSE	115094	2533	0.269868
689	Disorder of skin and subcutaneous tissue NOS	AHI≥15 vs <15	m2	follow-up	OSA severity Cox	dermatologic	HR	0.989073	0.017079	0.956512	1.02274	0.520005	FALSE	FALSE	115094	2533	0.283993
689	Disorder of skin and subcutaneous tissue NOS	AHI≥15 vs <15	m3	follow-up	OSA severity Cox	dermatologic	HR	0.990607	0.0170832	0.957988	1.02434	0.580645	FALSE	FALSE	115094	2533	0.23609
689	Disorder of skin and subcutaneous tissue NOS	AHI≥15 vs <15	m4	follow-up	OSA severity Cox	dermatologic	HR	0.992411	0.0171002	0.9597	1.02624	0.655949	FALSE	FALSE	115094	2533	0.18313
689	Disorder of skin and subcutaneous tissue NOS	AHI≥5 vs <5	m1	follow-up	OSA severity Cox	dermatologic	HR	1.00541	0.0188602	0.968921	1.04327	0.77492	FALSE	FALSE	115094	2533	0.110743
689	Disorder of skin and subcutaneous tissue NOS	AHI≥5 vs <5	m2	follow-up	OSA severity Cox	dermatologic	HR	1.00215	0.0188925	0.965716	1.03995	0.909674	FALSE	FALSE	115094	2533	0.0411141
689	Disorder of skin and subcutaneous tissue NOS	AHI≥5 vs <5	m3	follow-up	OSA severity Cox	dermatologic	HR	1.00313	0.0188913	0.966669	1.04097	0.868511	FALSE	FALSE	115094	2533	0.0612249
689	Disorder of skin and subcutaneous tissue NOS	AHI≥5 vs <5	m4	follow-up	OSA severity Cox	dermatologic	HR	1.005	0.018899	0.968458	1.04293	0.79171	FALSE	FALSE	115094	2533	0.101434
689	Disorder of skin and subcutaneous tissue NOS	mild_vs_none	m1	follow-up	OSA severity Cox	dermatologic	HR	1.01688	0.0185509	0.980571	1.05453	0.366875	FALSE	FALSE	115094	2533	0.435481
689	Disorder of skin and subcutaneous tissue NOS	mild_vs_none	m2	follow-up	OSA severity Cox	dermatologic	HR	1.01417	0.018546	0.977965	1.05171	0.448117	FALSE	FALSE	115094	2533	0.348609
689	Disorder of skin and subcutaneous tissue NOS	mild_vs_none	m3	follow-up	OSA severity Cox	dermatologic	HR	1.01341	0.0185438	0.977242	1.05092	0.472427	FALSE	FALSE	115094	2533	0.325665
689	Disorder of skin and subcutaneous tissue NOS	mild_vs_none	m4	follow-up	OSA severity Cox	dermatologic	HR	1.01321	0.0185427	0.977046	1.05071	0.479158	FALSE	FALSE	115094	2533	0.319521	0.453684
689	Disorder of skin and subcutaneous tissue NOS	moderate_vs_none	m1	follow-up	OSA severity Cox	dermatologic	HR	1.01364	0.0212896	0.972211	1.05683	0.524656	FALSE	FALSE	115094	2533	0.280125
689	Disorder of skin and subcutaneous tissue NOS	moderate_vs_none	m2	follow-up	OSA severity Cox	dermatologic	HR	1.01082	0.0212831	0.969525	1.05388	0.613002	FALSE	FALSE	115094	2533	0.212538
689	Disorder of skin and subcutaneous tissue NOS	moderate_vs_none	m3	follow-up	OSA severity Cox	dermatologic	HR	1.01082	0.0212833	0.969524	1.05388	0.613016	FALSE	FALSE	115094	2533	0.212528
689	Disorder of skin and subcutaneous tissue NOS	moderate_vs_none	m4	follow-up	OSA severity Cox	dermatologic	HR	1.01141	0.0212871	0.970085	1.05451	0.593902	FALSE	FALSE	115094	2533	0.226285	0.453684
689	Disorder of skin and subcutaneous tissue NOS	omnibus	m1	follow-up	OSA severity Cox	dermatologic	HR	2.93043				0.402476	FALSE	FALSE	115094	2533	0.39526
689	Disorder of skin and subcutaneous tissue NOS	omnibus	m2	follow-up	OSA severity Cox	dermatologic	HR	2.34068				0.504772	FALSE	FALSE	115094	2533	0.296905
689	Disorder of skin and subcutaneous tissue NOS	omnibus	m3	follow-up	OSA severity Cox	dermatologic	HR	2.02315				0.567616	FALSE	FALSE	115094	2533	0.245945
689	Disorder of skin and subcutaneous tissue NOS	omnibus	m4	follow-up	OSA severity Cox	dermatologic	HR	1.81056				0.612639	FALSE	FALSE	115094	2533	0.212795	0.453684
689	Disorder of skin and subcutaneous tissue NOS	severe_vs_none	m1	follow-up	OSA severity Cox	dermatologic	HR	0.975342	0.0201407	0.937591	1.01461	0.215117	FALSE	FALSE	115094	2533	0.667325
689	Disorder of skin and subcutaneous tissue NOS	severe_vs_none	m2	follow-up	OSA severity Cox	dermatologic	HR	0.976717	0.0201613	0.938874	1.01609	0.24261	FALSE	FALSE	115094	2533	0.615091
689	Disorder of skin and subcutaneous tissue NOS	severe_vs_none	m3	follow-up	OSA severity Cox	dermatologic	HR	0.978791	0.0201732	0.940846	1.01827	0.287943	FALSE	FALSE	115094	2533	0.540693
689	Disorder of skin and subcutaneous tissue NOS	severe_vs_none	m4	follow-up	OSA severity Cox	dermatologic	HR	0.980801	0.0201979	0.942732	1.02041	0.337158	FALSE	FALSE	115094	2533	0.472166	0.453684
689	Disorder of skin and subcutaneous tissue NOS	trend	m1	follow-up	OSA severity Cox	dermatologic	HR	0.995024	0.00754581	0.980417	1.00985	0.508586	FALSE	FALSE	115094	2533	0.293636
689	Disorder of skin and subcutaneous tissue NOS	trend	m2	follow-up	OSA severity Cox	dermatologic	HR	0.994648	0.00756114	0.980017	1.0095	0.477901	FALSE	FALSE	115094	2533	0.320662
689	Disorder of skin and subcutaneous tissue NOS	trend	m3	follow-up	OSA severity Cox	dermatologic	HR	0.995417	0.00756442	0.980768	1.01028	0.543682	FALSE	FALSE	115094	2533	0.264655
689	Disorder of skin and subcutaneous tissue NOS	trend	m4	follow-up	OSA severity Cox	dermatologic	HR	0.996359	0.00757442	0.981677	1.01126	0.630132	FALSE	FALSE	115094	2533	0.200568	0.52405
689	Disorder of skin and subcutaneous tissue NOS	omnibus	m1	follow-up	Phenotype octant_phecode	dermatologic	HR	8.73882				0.271956	FALSE	FALSE	18093	170	0.565501										7	0.01
689	Disorder of skin and subcutaneous tissue NOS	omnibus	m2	follow-up	Phenotype octant_phecode	dermatologic	HR	6.61547				0.469983	FALSE	FALSE	18093	170	0.327918										7	0.01
689	Disorder of skin and subcutaneous tissue NOS	omnibus	m3a	follow-up	Phenotype octant_phecode	dermatologic	HR	6.55044				0.477136	FALSE	FALSE	18093	170	0.321358										7	0.01
689	Disorder of skin and subcutaneous tissue NOS	omnibus	m3b	follow-up	Phenotype octant_phecode	dermatologic	HR	5.44233				0.606149	FALSE	FALSE	18093	170	0.217421										7	0.01
689	Disorder of skin and subcutaneous tissue NOS	omnibus	m4	follow-up	Phenotype octant_phecode	dermatologic	HR	5.47134				0.602643	FALSE	FALSE	18093	170	0.21994										7	0.01
689	Disorder of skin and subcutaneous tissue NOS	scores:score_c1	m1	follow-up	Phenotype tierA	dermatologic	HR	1.01215	0.0137044	0.985327	1.03971	0.378113	FALSE	FALSE	82511	1843	0.422378
689	Disorder of skin and subcutaneous tissue NOS	scores:score_c1	m2	follow-up	Phenotype tierA	dermatologic	HR	1.00798	0.0137197	0.981238	1.03545	0.562288	FALSE	FALSE	82511	1843	0.250041
689	Disorder of skin and subcutaneous tissue NOS	scores:score_c1	m3a	follow-up	Phenotype tierA	dermatologic	HR	1.00785	0.0137212	0.981104	1.03532	0.568913	FALSE	FALSE	82511	1843	0.244954
689	Disorder of skin and subcutaneous tissue NOS	scores:score_c1	m3b	follow-up	Phenotype tierA	dermatologic	HR	1.00796	0.0137206	0.981213	1.03543	0.563461	FALSE	FALSE	82511	1843	0.249136
689	Disorder of skin and subcutaneous tissue NOS	scores:score_c1	m4	follow-up	Phenotype tierA	dermatologic	HR	1.00904	0.0137267	0.982258	1.03656	0.511939	FALSE	FALSE	82511	1843	0.290782	0.85035
689	Disorder of skin and subcutaneous tissue NOS	scores:score_c3	m1	follow-up	Phenotype tierA	dermatologic	HR	1.12441	0.0153832	1.09101	1.15882	2.49178e-14	TRUE	TRUE	82511	1843	13.6035
689	Disorder of skin and subcutaneous tissue NOS	scores:score_c3	m2	follow-up	Phenotype tierA	dermatologic	HR	1.1045	0.015461	1.07153	1.13848	1.28684e-10	TRUE	TRUE	82511	1843	9.89047
689	Disorder of skin and subcutaneous tissue NOS	scores:score_c3	m3a	follow-up	Phenotype tierA	dermatologic	HR	1.10405	0.0155029	1.07101	1.13811	1.71421e-10	TRUE	TRUE	82511	1843	9.76594
689	Disorder of skin and subcutaneous tissue NOS	scores:score_c3	m3b	follow-up	Phenotype tierA	dermatologic	HR	1.0958	0.0155397	1.06293	1.12969	3.93045e-09	TRUE	TRUE	82511	1843	8.40556
689	Disorder of skin and subcutaneous tissue NOS	scores:score_c3	m4	follow-up	Phenotype tierA	dermatologic	HR	1.09556	0.0155394	1.0627	1.12944	4.27162e-09	TRUE	TRUE	82511	1843	8.36941	0.85035
689	Disorder of skin and subcutaneous tissue NOS	archetype:arch_comorbid_without_hypoxemia	m1	follow-up	Phenotype tierB	dermatologic	HR	1.04079	0.173299	0.741055	1.46176	0.817552	FALSE	FALSE	18093	170	0.0874847
689	Disorder of skin and subcutaneous tissue NOS	archetype:arch_comorbid_without_hypoxemia	m2	follow-up	Phenotype tierB	dermatologic	HR	1.03683	0.173029	0.738628	1.45543	0.834422	FALSE	FALSE	18093	170	0.0786142
689	Disorder of skin and subcutaneous tissue NOS	archetype:arch_comorbid_without_hypoxemia	m3a	follow-up	Phenotype tierB	dermatologic	HR	1.03614	0.172988	0.738194	1.45434	0.837398	FALSE	FALSE	18093	170	0.0770679
689	Disorder of skin and subcutaneous tissue NOS	archetype:arch_comorbid_without_hypoxemia	m3b	follow-up	Phenotype tierB	dermatologic	HR	1.03436	0.172864	0.737108	1.4515	0.845038	FALSE	FALSE	18093	170	0.0731239
689	Disorder of skin and subcutaneous tissue NOS	archetype:arch_comorbid_without_hypoxemia	m4	follow-up	Phenotype tierB	dermatologic	HR	1.03403	0.172843	0.736901	1.45097	0.84648	FALSE	FALSE	18093	170	0.0723835	0.56893
689	Disorder of skin and subcutaneous tissue NOS	archetype:arch_severe_but_asymptomatic	m1	follow-up	Phenotype tierB	dermatologic	HR	0.984291	0.0978157	0.812574	1.1923	0.871409	FALSE	FALSE	18093	170	0.0597781
689	Disorder of skin and subcutaneous tissue NOS	archetype:arch_severe_but_asymptomatic	m2	follow-up	Phenotype tierB	dermatologic	HR	0.981915	0.097743	0.810728	1.18925	0.851881	FALSE	FALSE	18093	170	0.0696208
689	Disorder of skin and subcutaneous tissue NOS	archetype:arch_severe_but_asymptomatic	m3a	follow-up	Phenotype tierB	dermatologic	HR	0.981836	0.097744	0.810661	1.18916	0.851241	FALSE	FALSE	18093	170	0.0699477
689	Disorder of skin and subcutaneous tissue NOS	archetype:arch_severe_but_asymptomatic	m3b	follow-up	Phenotype tierB	dermatologic	HR	0.982028	0.0977514	0.810808	1.18941	0.852818	FALSE	FALSE	18093	170	0.0691438
689	Disorder of skin and subcutaneous tissue NOS	archetype:arch_severe_but_asymptomatic	m4	follow-up	Phenotype tierB	dermatologic	HR	0.982114	0.097755	0.810872	1.18952	0.85352	FALSE	FALSE	18093	170	0.0687861	0.56893
689	Disorder of skin and subcutaneous tissue NOS	archetype:arch_severe_symptomatic_otherwise_well	m1	follow-up	Phenotype tierB	dermatologic	HR	0.975118	0.105806	0.792491	1.19983	0.811771	FALSE	FALSE	18093	170	0.0905667
689	Disorder of skin and subcutaneous tissue NOS	archetype:arch_severe_symptomatic_otherwise_well	m2	follow-up	Phenotype tierB	dermatologic	HR	0.977081	0.105906	0.793931	1.20248	0.826704	FALSE	FALSE	18093	170	0.08265
689	Disorder of skin and subcutaneous tissue NOS	archetype:arch_severe_symptomatic_otherwise_well	m3a	follow-up	Phenotype tierB	dermatologic	HR	0.977439	0.105927	0.79419	1.20297	0.829438	FALSE	FALSE	18093	170	0.0812162
689	Disorder of skin and subcutaneous tissue NOS	archetype:arch_severe_symptomatic_otherwise_well	m3b	follow-up	Phenotype tierB	dermatologic	HR	0.978052	0.105957	0.794642	1.20379	0.834095	FALSE	FALSE	18093	170	0.0787843
689	Disorder of skin and subcutaneous tissue NOS	archetype:arch_severe_symptomatic_otherwise_well	m4	follow-up	Phenotype tierB	dermatologic	HR	0.978283	0.105969	0.794809	1.20411	0.835854	FALSE	FALSE	18093	170	0.0778694	0.56893
689	Disorder of skin and subcutaneous tissue NOS	archetype:arch_symptomatic_without_hypoxemia	m1	follow-up	Phenotype tierB	dermatologic	HR	0.979519	0.0814369	0.835014	1.14903	0.799414	FALSE	FALSE	18093	170	0.097228
689	Disorder of skin and subcutaneous tissue NOS	archetype:arch_symptomatic_without_hypoxemia	m2	follow-up	Phenotype tierB	dermatologic	HR	0.980887	0.0814943	0.836086	1.15077	0.812808	FALSE	FALSE	18093	170	0.0900119
689	Disorder of skin and subcutaneous tissue NOS	archetype:arch_symptomatic_without_hypoxemia	m3a	follow-up	Phenotype tierB	dermatologic	HR	0.980943	0.0814972	0.836129	1.15084	0.813361	FALSE	FALSE	18093	170	0.0897165
689	Disorder of skin and subcutaneous tissue NOS	archetype:arch_symptomatic_without_hypoxemia	m3b	follow-up	Phenotype tierB	dermatologic	HR	0.980564	0.0814858	0.835825	1.15037	0.809659	FALSE	FALSE	18093	170	0.0916976
689	Disorder of skin and subcutaneous tissue NOS	archetype:arch_symptomatic_without_hypoxemia	m4	follow-up	Phenotype tierB	dermatologic	HR	0.980464	0.0814832	0.835743	1.15024	0.808677	FALSE	FALSE	18093	170	0.0922248	0.56893
689	Disorder of skin and subcutaneous tissue NOS	archetype:arch_triple_high	m1	follow-up	Phenotype tierB	dermatologic	HR	1.07903	0.206264	0.720217	1.61662	0.712289	FALSE	FALSE	18093	170	0.147344
689	Disorder of skin and subcutaneous tissue NOS	archetype:arch_triple_high	m2	follow-up	Phenotype tierB	dermatologic	HR	1.07452	0.205907	0.717709	1.60874	0.727028	FALSE	FALSE	18093	170	0.138449
689	Disorder of skin and subcutaneous tissue NOS	archetype:arch_triple_high	m3a	follow-up	Phenotype tierB	dermatologic	HR	1.07385	0.20586	0.717326	1.60758	0.729247	FALSE	FALSE	18093	170	0.137125
689	Disorder of skin and subcutaneous tissue NOS	archetype:arch_triple_high	m3b	follow-up	Phenotype tierB	dermatologic	HR	1.07132	0.20566	0.715916	1.60317	0.737634	FALSE	FALSE	18093	170	0.132159
689	Disorder of skin and subcutaneous tissue NOS	archetype:arch_triple_high	m4	follow-up	Phenotype tierB	dermatologic	HR	1.07159	0.205684	0.716064	1.60365	0.736733	FALSE	FALSE	18093	170	0.13269	0.56893
689	Disorder of skin and subcutaneous tissue NOS	archetype:arch_triple_low	m1	follow-up	Phenotype tierB	dermatologic	HR	0.982067	0.143227	0.741696	1.30034	0.899461	FALSE	FALSE	18093	170	0.0460176
689	Disorder of skin and subcutaneous tissue NOS	archetype:arch_triple_low	m2	follow-up	Phenotype tierB	dermatologic	HR	0.983701	0.143337	0.742771	1.30278	0.908724	FALSE	FALSE	18093	170	0.0415679
689	Disorder of skin and subcutaneous tissue NOS	archetype:arch_triple_low	m3a	follow-up	Phenotype tierB	dermatologic	HR	0.983652	0.143335	0.742737	1.30271	0.908449	FALSE	FALSE	18093	170	0.0416992
689	Disorder of skin and subcutaneous tissue NOS	archetype:arch_triple_low	m3b	follow-up	Phenotype tierB	dermatologic	HR	0.984448	0.143388	0.74326	1.3039	0.912955	FALSE	FALSE	18093	170	0.0395507
689	Disorder of skin and subcutaneous tissue NOS	archetype:arch_triple_low	m4	follow-up	Phenotype tierB	dermatologic	HR	0.984328	0.14338	0.74318	1.30372	0.912274	FALSE	FALSE	18093	170	0.0398746	0.56893
689	Disorder of skin and subcutaneous tissue NOS	scores:score_c1	m1	follow-up	Phenotype tierB	dermatologic	HR	1.00941	0.0304467	0.950937	1.07148	0.758342	FALSE	FALSE	18093	170	0.120135
689	Disorder of skin and subcutaneous tissue NOS	scores:score_c1	m2	follow-up	Phenotype tierB	dermatologic	HR	1.00885	0.0304551	0.95039	1.0709	0.772429	FALSE	FALSE	18093	170	0.112141
689	Disorder of skin and subcutaneous tissue NOS	scores:score_c1	m3a	follow-up	Phenotype tierB	dermatologic	HR	1.00883	0.0304559	0.950372	1.07088	0.772846	FALSE	FALSE	18093	170	0.111907
689	Disorder of skin and subcutaneous tissue NOS	scores:score_c1	m3b	follow-up	Phenotype tierB	dermatologic	HR	1.00889	0.0304557	0.950427	1.07094	0.77142	FALSE	FALSE	18093	170	0.112709
689	Disorder of skin and subcutaneous tissue NOS	scores:score_c1	m4	follow-up	Phenotype tierB	dermatologic	HR	1.00906	0.0304598	0.950583	1.07114	0.767121	FALSE	FALSE	18093	170	0.115136	0.709161
689	Disorder of skin and subcutaneous tissue NOS	scores:score_c2	m1	follow-up	Phenotype tierB	dermatologic	HR	1.01224	0.0334874	0.947937	1.08091	0.716349	FALSE	FALSE	18093	170	0.144876
689	Disorder of skin and subcutaneous tissue NOS	scores:score_c2	m2	follow-up	Phenotype tierB	dermatologic	HR	1.01314	0.0334986	0.948762	1.0819	0.696662	FALSE	FALSE	18093	170	0.156978
689	Disorder of skin and subcutaneous tissue NOS	scores:score_c2	m3a	follow-up	Phenotype tierB	dermatologic	HR	1.01325	0.0335003	0.948862	1.08202	0.694288	FALSE	FALSE	18093	170	0.15846
689	Disorder of skin and subcutaneous tissue NOS	scores:score_c2	m3b	follow-up	Phenotype tierB	dermatologic	HR	1.01294	0.0335014	0.948565	1.08168	0.701159	FALSE	FALSE	18093	170	0.154183
689	Disorder of skin and subcutaneous tissue NOS	scores:score_c2	m4	follow-up	Phenotype tierB	dermatologic	HR	1.013	0.0335024	0.948617	1.08175	0.699911	FALSE	FALSE	18093	170	0.154957	0.709161
689	Disorder of skin and subcutaneous tissue NOS	scores:score_c3	m1	follow-up	Phenotype tierB	dermatologic	HR	1.04916	0.0356358	0.97838	1.12506	0.178108	FALSE	FALSE	18093	170	0.749318
689	Disorder of skin and subcutaneous tissue NOS	scores:score_c3	m2	follow-up	Phenotype tierB	dermatologic	HR	1.04614	0.0356773	0.975487	1.12191	0.206112	FALSE	FALSE	18093	170	0.685897
689	Disorder of skin and subcutaneous tissue NOS	scores:score_c3	m3a	follow-up	Phenotype tierB	dermatologic	HR	1.04586	0.0357003	0.975186	1.12167	0.209071	FALSE	FALSE	18093	170	0.679707
689	Disorder of skin and subcutaneous tissue NOS	scores:score_c3	m3b	follow-up	Phenotype tierB	dermatologic	HR	1.04448	0.0357144	0.973872	1.12022	0.222974	FALSE	FALSE	18093	170	0.651746
689	Disorder of skin and subcutaneous tissue NOS	scores:score_c3	m4	follow-up	Phenotype tierB	dermatologic	HR	1.04444	0.0357141	0.97383	1.12017	0.223442	FALSE	FALSE	18093	170	0.650836	0.709161
690.1	Seborrheic dermatitis	AHI≥15 vs <15	m1	follow-up	OSA severity Cox	dermatologic	HR	0.984931	0.0189521	0.949017	1.0222	0.423049	FALSE	FALSE	107206	607	0.37361
690.1	Seborrheic dermatitis	AHI≥15 vs <15	m2	follow-up	OSA severity Cox	dermatologic	HR	0.98509	0.0189539	0.949167	1.02237	0.428043	FALSE	FALSE	107206	607	0.368513
690.1	Seborrheic dermatitis	AHI≥15 vs <15	m3	follow-up	OSA severity Cox	dermatologic	HR	0.985242	0.0189543	0.949312	1.02253	0.432796	FALSE	FALSE	107206	607	0.363717
690.1	Seborrheic dermatitis	AHI≥15 vs <15	m4	follow-up	OSA severity Cox	dermatologic	HR	0.985424	0.018956	0.949484	1.02272	0.438566	FALSE	FALSE	107206	607	0.357965
690.1	Seborrheic dermatitis	AHI≥5 vs <5	m1	follow-up	OSA severity Cox	dermatologic	HR	0.981381	0.0211085	0.941608	1.02283	0.373258	FALSE	FALSE	107206	607	0.427991
690.1	Seborrheic dermatitis	AHI≥5 vs <5	m2	follow-up	OSA severity Cox	dermatologic	HR	0.981525	0.0211099	0.941744	1.02299	0.377042	FALSE	FALSE	107206	607	0.423611
690.1	Seborrheic dermatitis	AHI≥5 vs <5	m3	follow-up	OSA severity Cox	dermatologic	HR	0.981647	0.0211095	0.941861	1.02311	0.380227	FALSE	FALSE	107206	607	0.419958
690.1	Seborrheic dermatitis	AHI≥5 vs <5	m4	follow-up	OSA severity Cox	dermatologic	HR	0.981833	0.0211101	0.942038	1.02331	0.38511	FALSE	FALSE	107206	607	0.414416
690.1	Seborrheic dermatitis	mild_vs_none	m1	follow-up	OSA severity Cox	dermatologic	HR	0.999666	0.0206557	0.960004	1.04097	0.987102	FALSE	FALSE	107206	607	0.00563788
690.1	Seborrheic dermatitis	mild_vs_none	m2	follow-up	OSA severity Cox	dermatologic	HR	0.999619	0.0206556	0.959958	1.04092	0.985274	FALSE	FALSE	107206	607	0.00644296
690.1	Seborrheic dermatitis	mild_vs_none	m3	follow-up	OSA severity Cox	dermatologic	HR	0.999558	0.0206554	0.959901	1.04085	0.982938	FALSE	FALSE	107206	607	0.00747378
690.1	Seborrheic dermatitis	mild_vs_none	m4	follow-up	OSA severity Cox	dermatologic	HR	0.999523	0.0206553	0.959867	1.04082	0.981584	FALSE	FALSE	107206	607	0.00807256	0.337256
690.1	Seborrheic dermatitis	moderate_vs_none	m1	follow-up	OSA severity Cox	dermatologic	HR	0.99362	0.0235493	0.948801	1.04056	0.785799	FALSE	FALSE	107206	607	0.104689
690.1	Seborrheic dermatitis	moderate_vs_none	m2	follow-up	OSA severity Cox	dermatologic	HR	0.993674	0.0235501	0.948851	1.04061	0.787551	FALSE	FALSE	107206	607	0.103721
690.1	Seborrheic dermatitis	moderate_vs_none	m3	follow-up	OSA severity Cox	dermatologic	HR	0.993697	0.0235503	0.948873	1.04064	0.788324	FALSE	FALSE	107206	607	0.103295
690.1	Seborrheic dermatitis	moderate_vs_none	m4	follow-up	OSA severity Cox	dermatologic	HR	0.993746	0.0235507	0.948918	1.04069	0.789932	FALSE	FALSE	107206	607	0.102411	0.337256
690.1	Seborrheic dermatitis	omnibus	m1	follow-up	OSA severity Cox	dermatologic	HR	0.549548				0.907879	FALSE	FALSE	107206	607	0.0419723
690.1	Seborrheic dermatitis	omnibus	m2	follow-up	OSA severity Cox	dermatologic	HR	0.537432				0.910594	FALSE	FALSE	107206	607	0.0406752
690.1	Seborrheic dermatitis	omnibus	m3	follow-up	OSA severity Cox	dermatologic	HR	0.525308				0.913297	FALSE	FALSE	107206	607	0.0393879
690.1	Seborrheic dermatitis	omnibus	m4	follow-up	OSA severity Cox	dermatologic	HR	0.511441				0.916371	FALSE	FALSE	107206	607	0.0379288	0.337256
690.1	Seborrheic dermatitis	severe_vs_none	m1	follow-up	OSA severity Cox	dermatologic	HR	0.984768	0.0221238	0.942979	1.02841	0.487809	FALSE	FALSE	107206	607	0.31175
690.1	Seborrheic dermatitis	severe_vs_none	m2	follow-up	OSA severity Cox	dermatologic	HR	0.98494	0.022126	0.94314	1.02859	0.49282	FALSE	FALSE	107206	607	0.307311
690.1	Seborrheic dermatitis	severe_vs_none	m3	follow-up	OSA severity Cox	dermatologic	HR	0.985126	0.0221273	0.943316	1.02879	0.498249	FALSE	FALSE	107206	607	0.302553
690.1	Seborrheic dermatitis	severe_vs_none	m4	follow-up	OSA severity Cox	dermatologic	HR	0.985333	0.0221301	0.943509	1.02901	0.504351	FALSE	FALSE	107206	607	0.297268	0.337256
690.1	Seborrheic dermatitis	trend	m1	follow-up	OSA severity Cox	dermatologic	HR	0.991911	0.00838099	0.975751	1.00834	0.332514	FALSE	FALSE	107206	607	0.47819
690.1	Seborrheic dermatitis	trend	m2	follow-up	OSA severity Cox	dermatologic	HR	0.99199	0.008382	0.975826	1.00842	0.337317	FALSE	FALSE	107206	607	0.471962
690.1	Seborrheic dermatitis	trend	m3	follow-up	OSA severity Cox	dermatologic	HR	0.992066	0.00838227	0.975901	1.0085	0.341961	FALSE	FALSE	107206	607	0.466024
690.1	Seborrheic dermatitis	trend	m4	follow-up	OSA severity Cox	dermatologic	HR	0.992161	0.00838328	0.975992	1.0086	0.347825	FALSE	FALSE	107206	607	0.458639	0.646057
690.1	Seborrheic dermatitis	omnibus	m1	follow-up	Phenotype octant_phecode	dermatologic	HR	0.958631				0.995469	FALSE	FALSE	17132	40	0.00197245										7	0.01
690.1	Seborrheic dermatitis	omnibus	m2	follow-up	Phenotype octant_phecode	dermatologic	HR	0.916497				0.996065	FALSE	FALSE	17132	40	0.00171211										7	0.01
690.1	Seborrheic dermatitis	omnibus	m3a	follow-up	Phenotype octant_phecode	dermatologic	HR	0.944655				0.995673	FALSE	FALSE	17132	40	0.00188344										7	0.01
690.1	Seborrheic dermatitis	omnibus	m3b	follow-up	Phenotype octant_phecode	dermatologic	HR	0.828923				0.997137	FALSE	FALSE	17132	40	0.00124497										7	0.01
690.1	Seborrheic dermatitis	omnibus	m4	follow-up	Phenotype octant_phecode	dermatologic	HR	0.808083				0.997361	FALSE	FALSE	17132	40	0.0011478										7	0.01
690.1	Seborrheic dermatitis	scores:score_c1	m1	follow-up	Phenotype tierA	dermatologic	HR	0.996879	0.0151969	0.967625	1.02702	0.837045	FALSE	FALSE	77485	402	0.0772512
690.1	Seborrheic dermatitis	scores:score_c1	m2	follow-up	Phenotype tierA	dermatologic	HR	0.996791	0.0151979	0.967537	1.02693	0.832489	FALSE	FALSE	77485	402	0.0796217
690.1	Seborrheic dermatitis	scores:score_c1	m3a	follow-up	Phenotype tierA	dermatologic	HR	0.996785	0.015198	0.967532	1.02692	0.832222	FALSE	FALSE	77485	402	0.0797607
690.1	Seborrheic dermatitis	scores:score_c1	m3b	follow-up	Phenotype tierA	dermatologic	HR	0.996793	0.015198	0.967539	1.02693	0.832588	FALSE	FALSE	77485	402	0.0795698
690.1	Seborrheic dermatitis	scores:score_c1	m4	follow-up	Phenotype tierA	dermatologic	HR	0.99689	0.0151984	0.967632	1.02703	0.837622	FALSE	FALSE	77485	402	0.076952	0.560723
690.1	Seborrheic dermatitis	scores:score_c3	m1	follow-up	Phenotype tierA	dermatologic	HR	1.02437	0.0174623	0.989903	1.06004	0.167951	FALSE	FALSE	77485	402	0.774818
690.1	Seborrheic dermatitis	scores:score_c3	m2	follow-up	Phenotype tierA	dermatologic	HR	1.02382	0.0174695	0.989356	1.05948	0.177847	FALSE	FALSE	77485	402	0.749953
690.1	Seborrheic dermatitis	scores:score_c3	m3a	follow-up	Phenotype tierA	dermatologic	HR	1.0239	0.0174732	0.989433	1.05958	0.176383	FALSE	FALSE	77485	402	0.753543
690.1	Seborrheic dermatitis	scores:score_c3	m3b	follow-up	Phenotype tierA	dermatologic	HR	1.02325	0.0174752	0.988799	1.05891	0.18839	FALSE	FALSE	77485	402	0.724943
690.1	Seborrheic dermatitis	scores:score_c3	m4	follow-up	Phenotype tierA	dermatologic	HR	1.02322	0.0174752	0.988766	1.05887	0.189018	FALSE	FALSE	77485	402	0.723496	0.560723
690.1	Seborrheic dermatitis	archetype:arch_comorbid_without_hypoxemia	m1	follow-up	Phenotype tierB	dermatologic	HR	1.01556	0.195004	0.692977	1.48831	0.93688	FALSE	FALSE	17132	40	0.0283159
690.1	Seborrheic dermatitis	archetype:arch_comorbid_without_hypoxemia	m2	follow-up	Phenotype tierB	dermatologic	HR	1.01551	0.195	0.692944	1.48822	0.93711	FALSE	FALSE	17132	40	0.0282095
690.1	Seborrheic dermatitis	archetype:arch_comorbid_without_hypoxemia	m3a	follow-up	Phenotype tierB	dermatologic	HR	1.01555	0.195005	0.692969	1.4883	0.936925	FALSE	FALSE	17132	40	0.0282953
690.1	Seborrheic dermatitis	archetype:arch_comorbid_without_hypoxemia	m3b	follow-up	Phenotype tierB	dermatologic	HR	1.01536	0.194988	0.692862	1.48797	0.937682	FALSE	FALSE	17132	40	0.0279445
690.1	Seborrheic dermatitis	archetype:arch_comorbid_without_hypoxemia	m4	follow-up	Phenotype tierB	dermatologic	HR	1.0153	0.194982	0.692826	1.48786	0.937935	FALSE	FALSE	17132	40	0.0278275	0.796653
690.1	Seborrheic dermatitis	archetype:arch_severe_but_asymptomatic	m1	follow-up	Phenotype tierB	dermatologic	HR	0.99247	0.103183	0.810752	1.21492	0.941607	FALSE	FALSE	17132	40	0.0261304
690.1	Seborrheic dermatitis	archetype:arch_severe_but_asymptomatic	m2	follow-up	Phenotype tierB	dermatologic	HR	0.992466	0.103184	0.810747	1.21492	0.941572	FALSE	FALSE	17132	40	0.0261466
690.1	Seborrheic dermatitis	archetype:arch_severe_but_asymptomatic	m3a	follow-up	Phenotype tierB	dermatologic	HR	0.992453	0.103184	0.810737	1.2149	0.941473	FALSE	FALSE	17132	40	0.0261919
690.1	Seborrheic dermatitis	archetype:arch_severe_but_asymptomatic	m3b	follow-up	Phenotype tierB	dermatologic	HR	0.992467	0.103184	0.810747	1.21492	0.941582	FALSE	FALSE	17132	40	0.0261418
690.1	Seborrheic dermatitis	archetype:arch_severe_but_asymptomatic	m4	follow-up	Phenotype tierB	dermatologic	HR	0.992481	0.103185	0.810758	1.21494	0.941693	FALSE	FALSE	17132	40	0.0260907	0.796653
690.1	Seborrheic dermatitis	archetype:arch_severe_symptomatic_otherwise_well	m1	follow-up	Phenotype tierB	dermatologic	HR	0.991183	0.112079	0.795706	1.23468	0.93702	FALSE	FALSE	17132	40	0.028251
690.1	Seborrheic dermatitis	archetype:arch_severe_symptomatic_otherwise_well	m2	follow-up	Phenotype tierB	dermatologic	HR	0.991242	0.112082	0.795747	1.23477	0.937445	FALSE	FALSE	17132	40	0.0280542
690.1	Seborrheic dermatitis	archetype:arch_severe_symptomatic_otherwise_well	m3a	follow-up	Phenotype tierB	dermatologic	HR	0.991231	0.112082	0.795738	1.23475	0.937364	FALSE	FALSE	17132	40	0.0280917
690.1	Seborrheic dermatitis	archetype:arch_severe_symptomatic_otherwise_well	m3b	follow-up	Phenotype tierB	dermatologic	HR	0.991307	0.112086	0.795793	1.23486	0.937912	FALSE	FALSE	17132	40	0.0278378
690.1	Seborrheic dermatitis	archetype:arch_severe_symptomatic_otherwise_well	m4	follow-up	Phenotype tierB	dermatologic	HR	0.991355	0.112089	0.795828	1.23492	0.938259	FALSE	FALSE	17132	40	0.0276772	0.796653
690.1	Seborrheic dermatitis	archetype:arch_symptomatic_without_hypoxemia	m1	follow-up	Phenotype tierB	dermatologic	HR	1.02413	0.0874131	0.862879	1.21552	0.785016	FALSE	FALSE	17132	40	0.105122
690.1	Seborrheic dermatitis	archetype:arch_symptomatic_without_hypoxemia	m2	follow-up	Phenotype tierB	dermatologic	HR	1.02411	0.087413	0.86286	1.21549	0.785211	FALSE	FALSE	17132	40	0.105013
690.1	Seborrheic dermatitis	archetype:arch_symptomatic_without_hypoxemia	m3a	follow-up	Phenotype tierB	dermatologic	HR	1.0241	0.0874129	0.862856	1.21549	0.785253	FALSE	FALSE	17132	40	0.104991
690.1	Seborrheic dermatitis	archetype:arch_symptomatic_without_hypoxemia	m3b	follow-up	Phenotype tierB	dermatologic	HR	1.02406	0.0874113	0.86282	1.21543	0.785644	FALSE	FALSE	17132	40	0.104774
690.1	Seborrheic dermatitis	archetype:arch_symptomatic_without_hypoxemia	m4	follow-up	Phenotype tierB	dermatologic	HR	1.02404	0.0874107	0.862804	1.2154	0.78581	FALSE	FALSE	17132	40	0.104683	0.796653
690.1	Seborrheic dermatitis	archetype:arch_triple_high	m1	follow-up	Phenotype tierB	dermatologic	HR	1.09186	0.24073	0.681174	1.75016	0.715058	FALSE	FALSE	17132	40	0.145659
690.1	Seborrheic dermatitis	archetype:arch_triple_high	m2	follow-up	Phenotype tierB	dermatologic	HR	1.09168	0.240713	0.681084	1.74981	0.715551	FALSE	FALSE	17132	40	0.14536
690.1	Seborrheic dermatitis	archetype:arch_triple_high	m3a	follow-up	Phenotype tierB	dermatologic	HR	1.09171	0.240717	0.681096	1.74987	0.715477	FALSE	FALSE	17132	40	0.145404
690.1	Seborrheic dermatitis	archetype:arch_triple_high	m3b	follow-up	Phenotype tierB	dermatologic	HR	1.09132	0.240677	0.680905	1.74911	0.71654	FALSE	FALSE	17132	40	0.144759
690.1	Seborrheic dermatitis	archetype:arch_triple_high	m4	follow-up	Phenotype tierB	dermatologic	HR	1.09135	0.24068	0.680919	1.74916	0.716467	FALSE	FALSE	17132	40	0.144804	0.796653
690.1	Seborrheic dermatitis	archetype:arch_triple_low	m1	follow-up	Phenotype tierB	dermatologic	HR	1.0006	0.14729	0.7497	1.33547	0.996739	FALSE	FALSE	17132	40	0.00141865
690.1	Seborrheic dermatitis	archetype:arch_triple_low	m2	follow-up	Phenotype tierB	dermatologic	HR	1.00064	0.147293	0.749722	1.33553	0.996548	FALSE	FALSE	17132	40	0.00150161
690.1	Seborrheic dermatitis	archetype:arch_triple_low	m3a	follow-up	Phenotype tierB	dermatologic	HR	1.00061	0.147292	0.749704	1.33549	0.996696	FALSE	FALSE	17132	40	0.00143717
690.1	Seborrheic dermatitis	archetype:arch_triple_low	m3b	follow-up	Phenotype tierB	dermatologic	HR	1.00071	0.147299	0.749769	1.33564	0.996154	FALSE	FALSE	17132	40	0.00167359
690.1	Seborrheic dermatitis	archetype:arch_triple_low	m4	follow-up	Phenotype tierB	dermatologic	HR	1.00069	0.147297	0.749756	1.33561	0.996261	FALSE	FALSE	17132	40	0.00162691	0.796653
690.1	Seborrheic dermatitis	scores:score_c1	m1	follow-up	Phenotype tierB	dermatologic	HR	0.995807	0.0322545	0.934803	1.06079	0.896353	FALSE	FALSE	17132	40	0.0475211
690.1	Seborrheic dermatitis	scores:score_c1	m2	follow-up	Phenotype tierB	dermatologic	HR	0.995816	0.0322549	0.934811	1.0608	0.896572	FALSE	FALSE	17132	40	0.0474149
690.1	Seborrheic dermatitis	scores:score_c1	m3a	follow-up	Phenotype tierB	dermatologic	HR	0.995815	0.0322549	0.93481	1.0608	0.896558	FALSE	FALSE	17132	40	0.0474216
690.1	Seborrheic dermatitis	scores:score_c1	m3b	follow-up	Phenotype tierB	dermatologic	HR	0.995817	0.0322549	0.934811	1.0608	0.896592	FALSE	FALSE	17132	40	0.047405
690.1	Seborrheic dermatitis	scores:score_c1	m4	follow-up	Phenotype tierB	dermatologic	HR	0.995846	0.0322552	0.934838	1.06083	0.897304	FALSE	FALSE	17132	40	0.0470602	0.869545
690.1	Seborrheic dermatitis	scores:score_c2	m1	follow-up	Phenotype tierB	dermatologic	HR	1.00297	0.035547	0.935469	1.07534	0.933567	FALSE	FALSE	17132	40	0.0298546
690.1	Seborrheic dermatitis	scores:score_c2	m2	follow-up	Phenotype tierB	dermatologic	HR	1.00296	0.0355479	0.935459	1.07533	0.933752	FALSE	FALSE	17132	40	0.0297683
690.1	Seborrheic dermatitis	scores:score_c2	m3a	follow-up	Phenotype tierB	dermatologic	HR	1.00296	0.035548	0.935462	1.07533	0.933683	FALSE	FALSE	17132	40	0.0298003
690.1	Seborrheic dermatitis	scores:score_c2	m3b	follow-up	Phenotype tierB	dermatologic	HR	1.00292	0.035548	0.935425	1.07529	0.934563	FALSE	FALSE	17132	40	0.0293915
690.1	Seborrheic dermatitis	scores:score_c2	m4	follow-up	Phenotype tierB	dermatologic	HR	1.00293	0.0355481	0.935435	1.0753	0.934325	FALSE	FALSE	17132	40	0.029502	0.869545
690.1	Seborrheic dermatitis	scores:score_c3	m1	follow-up	Phenotype tierB	dermatologic	HR	1.0143	0.0386165	0.940366	1.09405	0.713068	FALSE	FALSE	17132	40	0.146869
690.1	Seborrheic dermatitis	scores:score_c3	m2	follow-up	Phenotype tierB	dermatologic	HR	1.01425	0.0386203	0.94031	1.094	0.714101	FALSE	FALSE	17132	40	0.146241
690.1	Seborrheic dermatitis	scores:score_c3	m3a	follow-up	Phenotype tierB	dermatologic	HR	1.01428	0.0386224	0.940335	1.09404	0.713521	FALSE	FALSE	17132	40	0.146593
690.1	Seborrheic dermatitis	scores:score_c3	m3b	follow-up	Phenotype tierB	dermatologic	HR	1.01411	0.0386228	0.940174	1.09385	0.716825	FALSE	FALSE	17132	40	0.144587
690.1	Seborrheic dermatitis	scores:score_c3	m4	follow-up	Phenotype tierB	dermatologic	HR	1.0141	0.0386227	0.940163	1.09384	0.717041	FALSE	FALSE	17132	40	0.144456	0.869545
691	Congenital anomalies of skin	AHI≥15 vs <15	m1	follow-up	OSA severity Cox	dermatologic	HR	1.00028	0.0194398	0.962888	1.03913	0.988402	FALSE	FALSE	107206	46	0.00506654
691	Congenital anomalies of skin	AHI≥15 vs <15	m2	follow-up	OSA severity Cox	dermatologic	HR	1.00028	0.0194398	0.96289	1.03913	0.988305	FALSE	FALSE	107206	46	0.00510908
691	Congenital anomalies of skin	AHI≥15 vs <15	m3	follow-up	OSA severity Cox	dermatologic	HR	1.00029	0.0194398	0.962892	1.03913	0.988222	FALSE	FALSE	107206	46	0.00514551
691	Congenital anomalies of skin	AHI≥15 vs <15	m4	follow-up	OSA severity Cox	dermatologic	HR	1.00029	0.0194398	0.962891	1.03913	0.988241	FALSE	FALSE	107206	46	0.00513733
691	Congenital anomalies of skin	AHI≥5 vs <5	m1	follow-up	OSA severity Cox	dermatologic	HR	0.99962	0.021647	0.958096	1.04294	0.986008	FALSE	FALSE	107206	46	0.00611944
691	Congenital anomalies of skin	AHI≥5 vs <5	m2	follow-up	OSA severity Cox	dermatologic	HR	0.99962	0.021647	0.958096	1.04294	0.98599	FALSE	FALSE	107206	46	0.0061277
691	Congenital anomalies of skin	AHI≥5 vs <5	m3	follow-up	OSA severity Cox	dermatologic	HR	0.999622	0.021647	0.958097	1.04295	0.98605	FALSE	FALSE	107206	46	0.00610103
691	Congenital anomalies of skin	AHI≥5 vs <5	m4	follow-up	OSA severity Cox	dermatologic	HR	0.999621	0.021647	0.958097	1.04294	0.986033	FALSE	FALSE	107206	46	0.00610842
691	Congenital anomalies of skin	mild_vs_none	m1	follow-up	OSA severity Cox	dermatologic	HR	0.999302	0.0211834	0.958661	1.04166	0.973693	FALSE	FALSE	107206	46	0.011578
691	Congenital anomalies of skin	mild_vs_none	m2	follow-up	OSA severity Cox	dermatologic	HR	0.999298	0.0211834	0.958658	1.04166	0.973569	FALSE	FALSE	107206	46	0.0116331
691	Congenital anomalies of skin	mild_vs_none	m3	follow-up	OSA severity Cox	dermatologic	HR	0.999298	0.0211834	0.958658	1.04166	0.973538	FALSE	FALSE	107206	46	0.0116469
691	Congenital anomalies of skin	mild_vs_none	m4	follow-up	OSA severity Cox	dermatologic	HR	0.999298	0.0211834	0.958658	1.04166	0.973542	FALSE	FALSE	107206	46	0.0116452	0.867621
691	Congenital anomalies of skin	moderate_vs_none	m1	follow-up	OSA severity Cox	dermatologic	HR	1.00044	0.0241533	0.954182	1.04894	0.985494	FALSE	FALSE	107206	46	0.00634586
691	Congenital anomalies of skin	moderate_vs_none	m2	follow-up	OSA severity Cox	dermatologic	HR	1.00044	0.0241533	0.954183	1.04894	0.98547	FALSE	FALSE	107206	46	0.00635677
691	Congenital anomalies of skin	moderate_vs_none	m3	follow-up	OSA severity Cox	dermatologic	HR	1.00044	0.0241533	0.954183	1.04894	0.985461	FALSE	FALSE	107206	46	0.00636043
691	Congenital anomalies of skin	moderate_vs_none	m4	follow-up	OSA severity Cox	dermatologic	HR	1.00044	0.0241533	0.954183	1.04894	0.985465	FALSE	FALSE	107206	46	0.00635887	0.867621
691	Congenital anomalies of skin	omnibus	m1	follow-up	OSA severity Cox	dermatologic	HR	0.00141973				0.999986	FALSE	FALSE	107206	46	6.17633e-06
691	Congenital anomalies of skin	omnibus	m2	follow-up	OSA severity Cox	dermatologic	HR	0.0014311				0.999986	FALSE	FALSE	107206	46	6.25063e-06
691	Congenital anomalies of skin	omnibus	m3	follow-up	OSA severity Cox	dermatologic	HR	0.00143405				0.999986	FALSE	FALSE	107206	46	6.26999e-06
691	Congenital anomalies of skin	omnibus	m4	follow-up	OSA severity Cox	dermatologic	HR	0.00143357				0.999986	FALSE	FALSE	107206	46	6.26682e-06	0.867621
691	Congenital anomalies of skin	severe_vs_none	m1	follow-up	OSA severity Cox	dermatologic	HR	0.999996	0.0226863	0.956506	1.04546	0.999852	FALSE	FALSE	107206	46	6.41364e-05
691	Congenital anomalies of skin	severe_vs_none	m2	follow-up	OSA severity Cox	dermatologic	HR	0.999998	0.0226863	0.956508	1.04547	0.999942	FALSE	FALSE	107206	46	2.52659e-05
691	Congenital anomalies of skin	severe_vs_none	m3	follow-up	OSA severity Cox	dermatologic	HR	1	0.0226863	0.956511	1.04547	0.999969	FALSE	FALSE	107206	46	1.33804e-05
691	Congenital anomalies of skin	severe_vs_none	m4	follow-up	OSA severity Cox	dermatologic	HR	1	0.0226863	0.95651	1.04547	0.999988	FALSE	FALSE	107206	46	5.38687e-06	0.867621
691	Congenital anomalies of skin	trend	m1	follow-up	OSA severity Cox	dermatologic	HR	0.999995	0.0085951	0.98329	1.01698	0.999548	FALSE	FALSE	107206	46	0.000196349
691	Congenital anomalies of skin	trend	m2	follow-up	OSA severity Cox	dermatologic	HR	0.999996	0.00859511	0.983291	1.01698	0.999595	FALSE	FALSE	107206	46	0.000176051
691	Congenital anomalies of skin	trend	m3	follow-up	OSA severity Cox	dermatologic	HR	0.999997	0.00859512	0.983292	1.01699	0.999689	FALSE	FALSE	107206	46	0.000135026
691	Congenital anomalies of skin	trend	m4	follow-up	OSA severity Cox	dermatologic	HR	0.999996	0.00859512	0.983291	1.01699	0.999667	FALSE	FALSE	107206	46	0.000144528	0.932094
691	Congenital anomalies of skin	scores:score_c1	m1	follow-up	Phenotype tierA	dermatologic	HR	1.00109	0.0155316	0.971071	1.03203	0.944252	FALSE	FALSE	77485	33	0.0249121
691	Congenital anomalies of skin	scores:score_c1	m2	follow-up	Phenotype tierA	dermatologic	HR	1.00109	0.0155317	0.971073	1.03203	0.944164	FALSE	FALSE	77485	33	0.0249526
691	Congenital anomalies of skin	scores:score_c1	m3a	follow-up	Phenotype tierA	dermatologic	HR	1.00109	0.0155317	0.971073	1.03203	0.94416	FALSE	FALSE	77485	33	0.0249542
691	Congenital anomalies of skin	scores:score_c1	m3b	follow-up	Phenotype tierA	dermatologic	HR	1.00109	0.0155317	0.971073	1.03203	0.944155	FALSE	FALSE	77485	33	0.0249565
691	Congenital anomalies of skin	scores:score_c1	m4	follow-up	Phenotype tierA	dermatologic	HR	1.00109	0.0155317	0.971073	1.03203	0.944171	FALSE	FALSE	77485	33	0.0249495	0.944918
691	Congenital anomalies of skin	scores:score_c3	m1	follow-up	Phenotype tierA	dermatologic	HR	1.00258	0.0178646	0.968081	1.0383	0.885394	FALSE	FALSE	77485	33	0.0528635
691	Congenital anomalies of skin	scores:score_c3	m2	follow-up	Phenotype tierA	dermatologic	HR	1.00258	0.0178647	0.968081	1.0383	0.885429	FALSE	FALSE	77485	33	0.0528465
691	Congenital anomalies of skin	scores:score_c3	m3a	follow-up	Phenotype tierA	dermatologic	HR	1.00258	0.0178647	0.968082	1.0383	0.885377	FALSE	FALSE	77485	33	0.0528719
691	Congenital anomalies of skin	scores:score_c3	m3b	follow-up	Phenotype tierA	dermatologic	HR	1.00257	0.0178647	0.968075	1.0383	0.885699	FALSE	FALSE	77485	33	0.0527138
691	Congenital anomalies of skin	scores:score_c3	m4	follow-up	Phenotype tierA	dermatologic	HR	1.00257	0.0178647	0.968075	1.0383	0.885694	FALSE	FALSE	77485	33	0.0527163	0.944918
694.1	Vitiligo	AHI≥15 vs <15	m1	follow-up	OSA severity Cox	dermatologic	HR	1.00057	0.0194289	0.963185	1.03941	0.976567	FALSE	FALSE	107206	58	0.0102981
694.1	Vitiligo	AHI≥15 vs <15	m2	follow-up	OSA severity Cox	dermatologic	HR	1.00057	0.019429	0.963181	1.0394	0.97675	FALSE	FALSE	107206	58	0.0102164
694.1	Vitiligo	AHI≥15 vs <15	m3	follow-up	OSA severity Cox	dermatologic	HR	1.00057	0.019429	0.963182	1.0394	0.976702	FALSE	FALSE	107206	58	0.0102378
694.1	Vitiligo	AHI≥15 vs <15	m4	follow-up	OSA severity Cox	dermatologic	HR	1.00057	0.019429	0.963185	1.03941	0.976564	FALSE	FALSE	107206	58	0.0102991
694.1	Vitiligo	AHI≥5 vs <5	m1	follow-up	OSA severity Cox	dermatologic	HR	1.00161	0.021635	0.960026	1.045	0.940724	FALSE	FALSE	107206	58	0.0265377
694.1	Vitiligo	AHI≥5 vs <5	m2	follow-up	OSA severity Cox	dermatologic	HR	1.00161	0.021635	0.960024	1.04499	0.940778	FALSE	FALSE	107206	58	0.0265127
694.1	Vitiligo	AHI≥5 vs <5	m3	follow-up	OSA severity Cox	dermatologic	HR	1.00161	0.021635	0.960026	1.045	0.940731	FALSE	FALSE	107206	58	0.0265343
694.1	Vitiligo	AHI≥5 vs <5	m4	follow-up	OSA severity Cox	dermatologic	HR	1.00161	0.021635	0.960029	1.045	0.940607	FALSE	FALSE	107206	58	0.0265916
694.1	Vitiligo	mild_vs_none	m1	follow-up	OSA severity Cox	dermatologic	HR	1.00086	0.0211716	0.960183	1.04327	0.967439	FALSE	FALSE	107206	58	0.0143762
694.1	Vitiligo	mild_vs_none	m2	follow-up	OSA severity Cox	dermatologic	HR	1.00087	0.0211716	0.960187	1.04327	0.967293	FALSE	FALSE	107206	58	0.0144419
694.1	Vitiligo	mild_vs_none	m3	follow-up	OSA severity Cox	dermatologic	HR	1.00087	0.0211716	0.960187	1.04327	0.9673	FALSE	FALSE	107206	58	0.014439
694.1	Vitiligo	mild_vs_none	m4	follow-up	OSA severity Cox	dermatologic	HR	1.00087	0.0211716	0.960186	1.04327	0.967328	FALSE	FALSE	107206	58	0.0144264	0.511362
694.1	Vitiligo	moderate_vs_none	m1	follow-up	OSA severity Cox	dermatologic	HR	1.00195	0.0241397	0.95565	1.0505	0.935645	FALSE	FALSE	107206	58	0.028889
694.1	Vitiligo	moderate_vs_none	m2	follow-up	OSA severity Cox	dermatologic	HR	1.00195	0.0241397	0.955652	1.0505	0.935561	FALSE	FALSE	107206	58	0.0289277
694.1	Vitiligo	moderate_vs_none	m3	follow-up	OSA severity Cox	dermatologic	HR	1.00195	0.0241397	0.955653	1.0505	0.935547	FALSE	FALSE	107206	58	0.0289346
694.1	Vitiligo	moderate_vs_none	m4	follow-up	OSA severity Cox	dermatologic	HR	1.00195	0.0241397	0.955653	1.0505	0.93552	FALSE	FALSE	107206	58	0.0289471	0.511362
694.1	Vitiligo	omnibus	m1	follow-up	OSA severity Cox	dermatologic	HR	0.00990115				0.999739	FALSE	FALSE	107206	58	0.000113475
694.1	Vitiligo	omnibus	m2	follow-up	OSA severity Cox	dermatologic	HR	0.00996374				0.999736	FALSE	FALSE	107206	58	0.00011455
694.1	Vitiligo	omnibus	m3	follow-up	OSA severity Cox	dermatologic	HR	0.00996167				0.999736	FALSE	FALSE	107206	58	0.000114515
694.1	Vitiligo	omnibus	m4	follow-up	OSA severity Cox	dermatologic	HR	0.00995003				0.999737	FALSE	FALSE	107206	58	0.000114314	0.511362
694.1	Vitiligo	severe_vs_none	m1	follow-up	OSA severity Cox	dermatologic	HR	0.999063	0.0226737	0.955637	1.04446	0.967016	FALSE	FALSE	107206	58	0.0145664
694.1	Vitiligo	severe_vs_none	m2	follow-up	OSA severity Cox	dermatologic	HR	0.999055	0.0226737	0.955629	1.04445	0.966723	FALSE	FALSE	107206	58	0.0146978
694.1	Vitiligo	severe_vs_none	m3	follow-up	OSA severity Cox	dermatologic	HR	0.999056	0.0226737	0.95563	1.04445	0.966766	FALSE	FALSE	107206	58	0.0146788
694.1	Vitiligo	severe_vs_none	m4	follow-up	OSA severity Cox	dermatologic	HR	0.99906	0.0226738	0.955634	1.04446	0.966901	FALSE	FALSE	107206	58	0.0146179	0.511362
694.1	Vitiligo	trend	m1	follow-up	OSA severity Cox	dermatologic	HR	1.00023	0.00859033	0.98353	1.01721	0.978644	FALSE	FALSE	107206	58	0.00937522
694.1	Vitiligo	trend	m2	follow-up	OSA severity Cox	dermatologic	HR	1.00023	0.00859034	0.983528	1.01721	0.978858	FALSE	FALSE	107206	58	0.00928027
694.1	Vitiligo	trend	m3	follow-up	OSA severity Cox	dermatologic	HR	1.00023	0.00859034	0.983529	1.01721	0.978802	FALSE	FALSE	107206	58	0.00930515
694.1	Vitiligo	trend	m4	follow-up	OSA severity Cox	dermatologic	HR	1.00023	0.00859035	0.98353	1.01721	0.97864	FALSE	FALSE	107206	58	0.00937694	0.707091
694.1	Vitiligo	scores:score_c1	m1	follow-up	Phenotype tierA	dermatologic	HR	0.999318	0.0155195	0.969379	1.03018	0.964953	FALSE	FALSE	77485	46	0.015494
694.1	Vitiligo	scores:score_c1	m2	follow-up	Phenotype tierA	dermatologic	HR	0.999316	0.0155195	0.969377	1.03018	0.964838	FALSE	FALSE	77485	46	0.0155457
694.1	Vitiligo	scores:score_c1	m3a	follow-up	Phenotype tierA	dermatologic	HR	0.999317	0.0155195	0.969378	1.03018	0.964883	FALSE	FALSE	77485	46	0.0155255
694.1	Vitiligo	scores:score_c1	m3b	follow-up	Phenotype tierA	dermatologic	HR	0.999317	0.0155195	0.969378	1.03018	0.964885	FALSE	FALSE	77485	46	0.0155243
694.1	Vitiligo	scores:score_c1	m4	follow-up	Phenotype tierA	dermatologic	HR	0.999319	0.0155195	0.96938	1.03018	0.965009	FALSE	FALSE	77485	46	0.0154686	0.822377
694.1	Vitiligo	scores:score_c3	m1	follow-up	Phenotype tierA	dermatologic	HR	1.00054	0.0178502	0.966139	1.03616	0.975951	FALSE	FALSE	77485	46	0.0105721
694.1	Vitiligo	scores:score_c3	m2	follow-up	Phenotype tierA	dermatologic	HR	1.00055	0.0178504	0.966152	1.03618	0.975352	FALSE	FALSE	77485	46	0.0108388
694.1	Vitiligo	scores:score_c3	m3a	follow-up	Phenotype tierA	dermatologic	HR	1.00056	0.0178504	0.966159	1.03618	0.975011	FALSE	FALSE	77485	46	0.0109903
694.1	Vitiligo	scores:score_c3	m3b	follow-up	Phenotype tierA	dermatologic	HR	1.00055	0.0178505	0.966154	1.03618	0.975216	FALSE	FALSE	77485	46	0.0108992
694.1	Vitiligo	scores:score_c3	m4	follow-up	Phenotype tierA	dermatologic	HR	1.00055	0.0178505	0.966153	1.03618	0.975258	FALSE	FALSE	77485	46	0.0108804	0.822377
694.2	Other dyschromia	AHI≥15 vs <15	m1	follow-up	OSA severity Cox	dermatologic	HR	0.975545	0.0186	0.940621	1.01176	0.183141	FALSE	FALSE	107206	1040	0.737215
694.2	Other dyschromia	AHI≥15 vs <15	m2	follow-up	OSA severity Cox	dermatologic	HR	0.975492	0.0186043	0.940563	1.01172	0.182297	FALSE	FALSE	107206	1040	0.739221
694.2	Other dyschromia	AHI≥15 vs <15	m3	follow-up	OSA severity Cox	dermatologic	HR	0.975962	0.0186054	0.941014	1.01221	0.190959	FALSE	FALSE	107206	1040	0.71906
694.2	Other dyschromia	AHI≥15 vs <15	m4	follow-up	OSA severity Cox	dermatologic	HR	0.977027	0.0186106	0.942031	1.01332	0.211738	FALSE	FALSE	107206	1040	0.674201
694.2	Other dyschromia	AHI≥5 vs <5	m1	follow-up	OSA severity Cox	dermatologic	HR	0.984554	0.0207247	0.945363	1.02537	0.452583	FALSE	FALSE	107206	1040	0.344302
694.2	Other dyschromia	AHI≥5 vs <5	m2	follow-up	OSA severity Cox	dermatologic	HR	0.983831	0.0207332	0.944653	1.02463	0.431737	FALSE	FALSE	107206	1040	0.36478
694.2	Other dyschromia	AHI≥5 vs <5	m3	follow-up	OSA severity Cox	dermatologic	HR	0.984172	0.0207323	0.944983	1.02499	0.441578	FALSE	FALSE	107206	1040	0.354992
694.2	Other dyschromia	AHI≥5 vs <5	m4	follow-up	OSA severity Cox	dermatologic	HR	0.985277	0.0207311	0.946045	1.02614	0.474318	FALSE	FALSE	107206	1040	0.323931
694.2	Other dyschromia	mild_vs_none	m1	follow-up	OSA severity Cox	dermatologic	HR	1.01359	0.0202752	0.974103	1.05468	0.505513	FALSE	FALSE	107206	1040	0.296268
694.2	Other dyschromia	mild_vs_none	m2	follow-up	OSA severity Cox	dermatologic	HR	1.01294	0.0202735	0.973478	1.054	0.526012	FALSE	FALSE	107206	1040	0.279004
694.2	Other dyschromia	mild_vs_none	m3	follow-up	OSA severity Cox	dermatologic	HR	1.01271	0.0202727	0.973262	1.05376	0.533212	FALSE	FALSE	107206	1040	0.2731
694.2	Other dyschromia	mild_vs_none	m4	follow-up	OSA severity Cox	dermatologic	HR	1.01252	0.0202719	0.973082	1.05356	0.539262	FALSE	FALSE	107206	1040	0.2682	0.302028
694.2	Other dyschromia	moderate_vs_none	m1	follow-up	OSA severity Cox	dermatologic	HR	0.99445	0.0231175	0.950397	1.04054	0.809735	FALSE	FALSE	107206	1040	0.0916572
694.2	Other dyschromia	moderate_vs_none	m2	follow-up	OSA severity Cox	dermatologic	HR	0.993779	0.0231149	0.949761	1.03984	0.787167	FALSE	FALSE	107206	1040	0.103933
694.2	Other dyschromia	moderate_vs_none	m3	follow-up	OSA severity Cox	dermatologic	HR	0.993793	0.0231151	0.949774	1.03985	0.787641	FALSE	FALSE	107206	1040	0.103672
694.2	Other dyschromia	moderate_vs_none	m4	follow-up	OSA severity Cox	dermatologic	HR	0.994101	0.0231171	0.950065	1.04018	0.798017	FALSE	FALSE	107206	1040	0.0979877	0.302028
694.2	Other dyschromia	omnibus	m1	follow-up	OSA severity Cox	dermatologic	HR	2.30541				0.511485	FALSE	FALSE	107206	1040	0.291167
694.2	Other dyschromia	omnibus	m2	follow-up	OSA severity Cox	dermatologic	HR	2.21582				0.528838	FALSE	FALSE	107206	1040	0.276677
694.2	Other dyschromia	omnibus	m3	follow-up	OSA severity Cox	dermatologic	HR	2.12315				0.547244	FALSE	FALSE	107206	1040	0.261819
694.2	Other dyschromia	omnibus	m4	follow-up	OSA severity Cox	dermatologic	HR	1.96036				0.580675	FALSE	FALSE	107206	1040	0.236067	0.302028
694.2	Other dyschromia	severe_vs_none	m1	follow-up	OSA severity Cox	dermatologic	HR	0.971664	0.0217309	0.931148	1.01394	0.185912	FALSE	FALSE	107206	1040	0.730692
694.2	Other dyschromia	severe_vs_none	m2	follow-up	OSA severity Cox	dermatologic	HR	0.972128	0.0217368	0.931581	1.01444	0.193436	FALSE	FALSE	107206	1040	0.713462
694.2	Other dyschromia	severe_vs_none	m3	follow-up	OSA severity Cox	dermatologic	HR	0.97275	0.0217408	0.932171	1.0151	0.203805	FALSE	FALSE	107206	1040	0.690786
694.2	Other dyschromia	severe_vs_none	m4	follow-up	OSA severity Cox	dermatologic	HR	0.973944	0.0217512	0.933296	1.01636	0.224823	FALSE	FALSE	107206	1040	0.648159	0.302028
694.2	Other dyschromia	trend	m1	follow-up	OSA severity Cox	dermatologic	HR	0.988592	0.00822668	0.97278	1.00466	0.163128	FALSE	FALSE	107206	1040	0.787471
694.2	Other dyschromia	trend	m2	follow-up	OSA severity Cox	dermatologic	HR	0.988537	0.00823067	0.972718	1.00461	0.16127	FALSE	FALSE	107206	1040	0.792446
694.2	Other dyschromia	trend	m3	follow-up	OSA severity Cox	dermatologic	HR	0.988776	0.00823154	0.972951	1.00486	0.17028	FALSE	FALSE	107206	1040	0.768835
694.2	Other dyschromia	trend	m4	follow-up	OSA severity Cox	dermatologic	HR	0.989335	0.00823439	0.973496	1.00543	0.192859	FALSE	FALSE	107206	1040	0.714761	0.883797
694.2	Other dyschromia	omnibus	m1	follow-up	Phenotype octant_phecode	dermatologic	HR	5.07333				0.651015	FALSE	FALSE	17132	52	0.186409										7	0.01
694.2	Other dyschromia	omnibus	m2	follow-up	Phenotype octant_phecode	dermatologic	HR	4.53284				0.71676	FALSE	FALSE	17132	52	0.144626										7	0.01
694.2	Other dyschromia	omnibus	m3a	follow-up	Phenotype octant_phecode	dermatologic	HR	4.469				0.724447	FALSE	FALSE	17132	52	0.139993										7	0.01
694.2	Other dyschromia	omnibus	m3b	follow-up	Phenotype octant_phecode	dermatologic	HR	4.37058				0.73624	FALSE	FALSE	17132	52	0.13298										7	0.01
694.2	Other dyschromia	omnibus	m4	follow-up	Phenotype octant_phecode	dermatologic	HR	4.3679				0.73656	FALSE	FALSE	17132	52	0.132792										7	0.01
694.2	Other dyschromia	scores:score_c1	m1	follow-up	Phenotype tierA	dermatologic	HR	1.00005	0.0149323	0.97121	1.02975	0.99712	FALSE	FALSE	77485	715	0.00125251
694.2	Other dyschromia	scores:score_c1	m2	follow-up	Phenotype tierA	dermatologic	HR	0.999014	0.0149365	0.970192	1.02869	0.947341	FALSE	FALSE	77485	715	0.0234936
694.2	Other dyschromia	scores:score_c1	m3a	follow-up	Phenotype tierA	dermatologic	HR	0.999018	0.0149369	0.970195	1.0287	0.94754	FALSE	FALSE	77485	715	0.0234024
694.2	Other dyschromia	scores:score_c1	m3b	follow-up	Phenotype tierA	dermatologic	HR	0.99903	0.0149368	0.970206	1.02871	0.948171	FALSE	FALSE	77485	715	0.0231134
694.2	Other dyschromia	scores:score_c1	m4	follow-up	Phenotype tierA	dermatologic	HR	0.99953	0.0149376	0.970691	1.02923	0.974878	FALSE	FALSE	77485	715	0.0110496	0.496204
694.2	Other dyschromia	scores:score_c3	m1	follow-up	Phenotype tierA	dermatologic	HR	1.06519	0.0171366	1.03001	1.10158	0.000228397	FALSE	TRUE	77485	715	3.64131
694.2	Other dyschromia	scores:score_c3	m2	follow-up	Phenotype tierA	dermatologic	HR	1.05979	0.0171496	1.02476	1.09602	0.000708489	FALSE	TRUE	77485	715	3.14967
694.2	Other dyschromia	scores:score_c3	m3a	follow-up	Phenotype tierA	dermatologic	HR	1.05953	0.0171599	1.02449	1.09577	0.000752109	FALSE	TRUE	77485	715	3.12372
694.2	Other dyschromia	scores:score_c3	m3b	follow-up	Phenotype tierA	dermatologic	HR	1.05764	0.0171667	1.02265	1.09384	0.00109572	FALSE	TRUE	77485	715	2.9603
694.2	Other dyschromia	scores:score_c3	m4	follow-up	Phenotype tierA	dermatologic	HR	1.05748	0.0171663	1.0225	1.09367	0.00113029	FALSE	TRUE	77485	715	2.94681	0.496204
694.2	Other dyschromia	archetype:arch_comorbid_without_hypoxemia	m1	follow-up	Phenotype tierB	dermatologic	HR	1.01059	0.194544	0.690204	1.47969	0.956833	FALSE	FALSE	17132	52	0.0191641
694.2	Other dyschromia	archetype:arch_comorbid_without_hypoxemia	m2	follow-up	Phenotype tierB	dermatologic	HR	1.00984	0.194479	0.689785	1.47841	0.959829	FALSE	FALSE	17132	52	0.0178063
694.2	Other dyschromia	archetype:arch_comorbid_without_hypoxemia	m3a	follow-up	Phenotype tierB	dermatologic	HR	1.00967	0.194464	0.689689	1.47812	0.960511	FALSE	FALSE	17132	52	0.0174976
694.2	Other dyschromia	archetype:arch_comorbid_without_hypoxemia	m3b	follow-up	Phenotype tierB	dermatologic	HR	1.00952	0.194451	0.689602	1.47786	0.961134	FALSE	FALSE	17132	52	0.0172159
694.2	Other dyschromia	archetype:arch_comorbid_without_hypoxemia	m4	follow-up	Phenotype tierB	dermatologic	HR	1.00935	0.194436	0.689506	1.47757	0.961817	FALSE	FALSE	17132	52	0.0169074	0.720151
694.2	Other dyschromia	archetype:arch_severe_but_asymptomatic	m1	follow-up	Phenotype tierB	dermatologic	HR	1.0142	0.102676	0.82933	1.24029	0.890745	FALSE	FALSE	17132	52	0.0502466
694.2	Other dyschromia	archetype:arch_severe_but_asymptomatic	m2	follow-up	Phenotype tierB	dermatologic	HR	1.01367	0.102656	0.828923	1.23959	0.894797	FALSE	FALSE	17132	52	0.0482753
694.2	Other dyschromia	archetype:arch_severe_but_asymptomatic	m3a	follow-up	Phenotype tierB	dermatologic	HR	1.01356	0.102652	0.828841	1.23944	0.89562	FALSE	FALSE	17132	52	0.047876
694.2	Other dyschromia	archetype:arch_severe_but_asymptomatic	m3b	follow-up	Phenotype tierB	dermatologic	HR	1.01358	0.102653	0.828854	1.23947	0.895487	FALSE	FALSE	17132	52	0.0479409
694.2	Other dyschromia	archetype:arch_severe_but_asymptomatic	m4	follow-up	Phenotype tierB	dermatologic	HR	1.01362	0.102655	0.828884	1.23952	0.895179	FALSE	FALSE	17132	52	0.0480903	0.720151
694.2	Other dyschromia	archetype:arch_severe_symptomatic_otherwise_well	m1	follow-up	Phenotype tierB	dermatologic	HR	0.99839	0.111786	0.801951	1.24295	0.988502	FALSE	FALSE	17132	52	0.0050223
694.2	Other dyschromia	archetype:arch_severe_symptomatic_otherwise_well	m2	follow-up	Phenotype tierB	dermatologic	HR	0.998835	0.11181	0.802271	1.24356	0.991681	FALSE	FALSE	17132	52	0.00362815
694.2	Other dyschromia	archetype:arch_severe_symptomatic_otherwise_well	m3a	follow-up	Phenotype tierB	dermatologic	HR	0.998931	0.111815	0.80234	1.24369	0.992371	FALSE	FALSE	17132	52	0.00332615
694.2	Other dyschromia	archetype:arch_severe_symptomatic_otherwise_well	m3b	follow-up	Phenotype tierB	dermatologic	HR	0.998994	0.111818	0.802385	1.24378	0.992816	FALSE	FALSE	17132	52	0.00313135
694.2	Other dyschromia	archetype:arch_severe_symptomatic_otherwise_well	m4	follow-up	Phenotype tierB	dermatologic	HR	0.999116	0.111825	0.802473	1.24395	0.993688	FALSE	FALSE	17132	52	0.00275002	0.720151
694.2	Other dyschromia	archetype:arch_symptomatic_without_hypoxemia	m1	follow-up	Phenotype tierB	dermatologic	HR	1.00213	0.0871701	0.844746	1.18884	0.980495	FALSE	FALSE	17132	52	0.00855471
694.2	Other dyschromia	archetype:arch_symptomatic_without_hypoxemia	m2	follow-up	Phenotype tierB	dermatologic	HR	1.00247	0.0871835	0.845005	1.18927	0.977456	FALSE	FALSE	17132	52	0.00990266
694.2	Other dyschromia	archetype:arch_symptomatic_without_hypoxemia	m3a	follow-up	Phenotype tierB	dermatologic	HR	1.00251	0.0871852	0.84504	1.18933	0.977047	FALSE	FALSE	17132	52	0.0100847
694.2	Other dyschromia	archetype:arch_symptomatic_without_hypoxemia	m3b	follow-up	Phenotype tierB	dermatologic	HR	1.00248	0.087184	0.845013	1.18928	0.977357	FALSE	FALSE	17132	52	0.00994668
694.2	Other dyschromia	archetype:arch_symptomatic_without_hypoxemia	m4	follow-up	Phenotype tierB	dermatologic	HR	1.00243	0.0871826	0.84498	1.18923	0.977746	FALSE	FALSE	17132	52	0.00977387	0.720151
694.2	Other dyschromia	archetype:arch_triple_high	m1	follow-up	Phenotype tierB	dermatologic	HR	0.963879	0.240132	0.602035	1.54321	0.878238	FALSE	FALSE	17132	52	0.0563879
694.2	Other dyschromia	archetype:arch_triple_high	m2	follow-up	Phenotype tierB	dermatologic	HR	0.96301	0.240033	0.601609	1.54151	0.875224	FALSE	FALSE	17132	52	0.0578807
694.2	Other dyschromia	archetype:arch_triple_high	m3a	follow-up	Phenotype tierB	dermatologic	HR	0.962822	0.240012	0.601516	1.54115	0.874572	FALSE	FALSE	17132	52	0.0582046
694.2	Other dyschromia	archetype:arch_triple_high	m3b	follow-up	Phenotype tierB	dermatologic	HR	0.96257	0.239984	0.601392	1.54066	0.873697	FALSE	FALSE	17132	52	0.058639
694.2	Other dyschromia	archetype:arch_triple_high	m4	follow-up	Phenotype tierB	dermatologic	HR	0.962633	0.239991	0.601423	1.54078	0.873918	FALSE	FALSE	17132	52	0.0585293	0.720151
694.2	Other dyschromia	archetype:arch_triple_low	m1	follow-up	Phenotype tierB	dermatologic	HR	0.994887	0.146888	0.746006	1.3268	0.972162	FALSE	FALSE	17132	52	0.0122615
694.2	Other dyschromia	archetype:arch_triple_low	m2	follow-up	Phenotype tierB	dermatologic	HR	0.995225	0.146912	0.746224	1.32731	0.974009	FALSE	FALSE	17132	52	0.0114369
694.2	Other dyschromia	archetype:arch_triple_low	m3a	follow-up	Phenotype tierB	dermatologic	HR	0.995231	0.146913	0.746228	1.32732	0.974044	FALSE	FALSE	17132	52	0.0114215
694.2	Other dyschromia	archetype:arch_triple_low	m3b	follow-up	Phenotype tierB	dermatologic	HR	0.995312	0.146919	0.74628	1.32745	0.974486	FALSE	FALSE	17132	52	0.0112244
694.2	Other dyschromia	archetype:arch_triple_low	m4	follow-up	Phenotype tierB	dermatologic	HR	0.995252	0.146915	0.746241	1.32735	0.974159	FALSE	FALSE	17132	52	0.0113703	0.720151
694.2	Other dyschromia	scores:score_c1	m1	follow-up	Phenotype tierB	dermatologic	HR	1.00197	0.0321485	0.94078	1.06713	0.951278	FALSE	FALSE	17132	52	0.0216925
694.2	Other dyschromia	scores:score_c1	m2	follow-up	Phenotype tierB	dermatologic	HR	1.00183	0.0321501	0.940654	1.06699	0.954533	FALSE	FALSE	17132	52	0.0202091
694.2	Other dyschromia	scores:score_c1	m3a	follow-up	Phenotype tierB	dermatologic	HR	1.00182	0.0321502	0.940644	1.06698	0.95478	FALSE	FALSE	17132	52	0.0200965
694.2	Other dyschromia	scores:score_c1	m3b	follow-up	Phenotype tierB	dermatologic	HR	1.00182	0.0321502	0.940643	1.06698	0.954813	FALSE	FALSE	17132	52	0.0200818
694.2	Other dyschromia	scores:score_c1	m4	follow-up	Phenotype tierB	dermatologic	HR	1.0019	0.0321506	0.940714	1.06706	0.95293	FALSE	FALSE	17132	52	0.020939	0.815346
694.2	Other dyschromia	scores:score_c2	m1	follow-up	Phenotype tierB	dermatologic	HR	0.997663	0.0354227	0.930748	1.06939	0.947335	FALSE	FALSE	17132	52	0.0234962
694.2	Other dyschromia	scores:score_c2	m2	follow-up	Phenotype tierB	dermatologic	HR	0.997877	0.035424	0.930945	1.06962	0.952169	FALSE	FALSE	17132	52	0.0212861
694.2	Other dyschromia	scores:score_c2	m3a	follow-up	Phenotype tierB	dermatologic	HR	0.997928	0.0354243	0.930992	1.06968	0.953303	FALSE	FALSE	17132	52	0.0207689
694.2	Other dyschromia	scores:score_c2	m3b	follow-up	Phenotype tierB	dermatologic	HR	0.997895	0.0354244	0.930961	1.06964	0.952558	FALSE	FALSE	17132	52	0.0211088
694.2	Other dyschromia	scores:score_c2	m4	follow-up	Phenotype tierB	dermatologic	HR	0.997924	0.0354247	0.930988	1.06967	0.953221	FALSE	FALSE	17132	52	0.0208065	0.815346
694.2	Other dyschromia	scores:score_c3	m1	follow-up	Phenotype tierB	dermatologic	HR	1.02016	0.0384889	0.946035	1.1001	0.604019	FALSE	FALSE	17132	52	0.21895
694.2	Other dyschromia	scores:score_c3	m2	follow-up	Phenotype tierB	dermatologic	HR	1.01953	0.0384915	0.945441	1.09942	0.615386	FALSE	FALSE	17132	52	0.210852
694.2	Other dyschromia	scores:score_c3	m3a	follow-up	Phenotype tierB	dermatologic	HR	1.01942	0.0384941	0.945339	1.09931	0.617294	FALSE	FALSE	17132	52	0.209508
694.2	Other dyschromia	scores:score_c3	m3b	follow-up	Phenotype tierB	dermatologic	HR	1.01927	0.0384956	0.945199	1.09915	0.619968	FALSE	FALSE	17132	52	0.207631
694.2	Other dyschromia	scores:score_c3	m4	follow-up	Phenotype tierB	dermatologic	HR	1.01924	0.0384952	0.945173	1.09912	0.620483	FALSE	FALSE	17132	52	0.20727	0.815346
695.3	Rosacea	AHI≥15 vs <15	m1	follow-up	OSA severity Cox	dermatologic	HR	0.979087	0.0191625	0.942997	1.01656	0.270061	FALSE	FALSE	107206	360	0.568539
695.3	Rosacea	AHI≥15 vs <15	m2	follow-up	OSA severity Cox	dermatologic	HR	0.979326	0.0191634	0.943225	1.01681	0.275658	FALSE	FALSE	107206	360	0.559629
695.3	Rosacea	AHI≥15 vs <15	m3	follow-up	OSA severity Cox	dermatologic	HR	0.979407	0.0191636	0.943303	1.01689	0.277562	FALSE	FALSE	107206	360	0.55664
695.3	Rosacea	AHI≥15 vs <15	m4	follow-up	OSA severity Cox	dermatologic	HR	0.979463	0.0191642	0.943356	1.01695	0.27891	FALSE	FALSE	107206	360	0.554535
695.3	Rosacea	AHI≥5 vs <5	m1	follow-up	OSA severity Cox	dermatologic	HR	0.980785	0.0213403	0.940609	1.02268	0.363262	FALSE	FALSE	107206	360	0.43978
695.3	Rosacea	AHI≥5 vs <5	m2	follow-up	OSA severity Cox	dermatologic	HR	0.981	0.02134	0.940816	1.0229	0.368705	FALSE	FALSE	107206	360	0.433321
695.3	Rosacea	AHI≥5 vs <5	m3	follow-up	OSA severity Cox	dermatologic	HR	0.981071	0.0213397	0.940884	1.02298	0.370513	FALSE	FALSE	107206	360	0.431197
695.3	Rosacea	AHI≥5 vs <5	m4	follow-up	OSA severity Cox	dermatologic	HR	0.98113	0.02134	0.94094	1.02304	0.372006	FALSE	FALSE	107206	360	0.42945
695.3	Rosacea	mild_vs_none	m1	follow-up	OSA severity Cox	dermatologic	HR	1.00623	0.0208804	0.965878	1.04826	0.766244	FALSE	FALSE	107206	360	0.115633
695.3	Rosacea	mild_vs_none	m2	follow-up	OSA severity Cox	dermatologic	HR	1.00615	0.0208801	0.965803	1.04818	0.769109	FALSE	FALSE	107206	360	0.114012
695.3	Rosacea	mild_vs_none	m3	follow-up	OSA severity Cox	dermatologic	HR	1.00612	0.02088	0.965777	1.04815	0.770126	FALSE	FALSE	107206	360	0.113438
695.3	Rosacea	mild_vs_none	m4	follow-up	OSA severity Cox	dermatologic	HR	1.00611	0.02088	0.965766	1.04814	0.770545	FALSE	FALSE	107206	360	0.113202	0.32839
695.3	Rosacea	moderate_vs_none	m1	follow-up	OSA severity Cox	dermatologic	HR	0.989501	0.0238094	0.944386	1.03677	0.657564	FALSE	FALSE	107206	360	0.182062
695.3	Rosacea	moderate_vs_none	m2	follow-up	OSA severity Cox	dermatologic	HR	0.989574	0.0238101	0.944455	1.03685	0.659821	FALSE	FALSE	107206	360	0.180574
695.3	Rosacea	moderate_vs_none	m3	follow-up	OSA severity Cox	dermatologic	HR	0.989591	0.0238102	0.94447	1.03687	0.660325	FALSE	FALSE	107206	360	0.180242
695.3	Rosacea	moderate_vs_none	m4	follow-up	OSA severity Cox	dermatologic	HR	0.989606	0.0238104	0.944484	1.03688	0.660781	FALSE	FALSE	107206	360	0.179942	0.32839
695.3	Rosacea	omnibus	m1	follow-up	OSA severity Cox	dermatologic	HR	1.05369				0.788263	FALSE	FALSE	107206	360	0.103329
695.3	Rosacea	omnibus	m2	follow-up	OSA severity Cox	dermatologic	HR	1.02766				0.79456	FALSE	FALSE	107206	360	0.0998731
695.3	Rosacea	omnibus	m3	follow-up	OSA severity Cox	dermatologic	HR	1.01866				0.796736	FALSE	FALSE	107206	360	0.0986853
695.3	Rosacea	omnibus	m4	follow-up	OSA severity Cox	dermatologic	HR	1.01267				0.798187	FALSE	FALSE	107206	360	0.0978954	0.32839
695.3	Rosacea	severe_vs_none	m1	follow-up	OSA severity Cox	dermatologic	HR	0.980607	0.0223659	0.93855	1.02455	0.381258	FALSE	FALSE	107206	360	0.418781
695.3	Rosacea	severe_vs_none	m2	follow-up	OSA severity Cox	dermatologic	HR	0.98087	0.0223679	0.938798	1.02483	0.387858	FALSE	FALSE	107206	360	0.411327
695.3	Rosacea	severe_vs_none	m3	follow-up	OSA severity Cox	dermatologic	HR	0.980966	0.0223686	0.938888	1.02493	0.39028	FALSE	FALSE	107206	360	0.408623
695.3	Rosacea	severe_vs_none	m4	follow-up	OSA severity Cox	dermatologic	HR	0.981031	0.0223696	0.938948	1.025	0.391923	FALSE	FALSE	107206	360	0.406799	0.32839
695.3	Rosacea	trend	m1	follow-up	OSA severity Cox	dermatologic	HR	0.990049	0.0084733	0.973743	1.00663	0.237899	FALSE	FALSE	107206	360	0.623608
695.3	Rosacea	trend	m2	follow-up	OSA severity Cox	dermatologic	HR	0.990169	0.00847378	0.973859	1.00675	0.243631	FALSE	FALSE	107206	360	0.613268
695.3	Rosacea	trend	m3	follow-up	OSA severity Cox	dermatologic	HR	0.99021	0.00847389	0.9739	1.00679	0.245624	FALSE	FALSE	107206	360	0.609729
695.3	Rosacea	trend	m4	follow-up	OSA severity Cox	dermatologic	HR	0.990239	0.00847426	0.973928	1.00682	0.247078	FALSE	FALSE	107206	360	0.607167	0.238916
695.3	Rosacea	omnibus	m1	follow-up	Phenotype octant_phecode	dermatologic	HR	0.227987				0.999961	FALSE	FALSE	17132	27	1.70929e-05										7	0.01
695.3	Rosacea	omnibus	m2	follow-up	Phenotype octant_phecode	dermatologic	HR	0.22411				0.999963	FALSE	FALSE	17132	27	1.61211e-05										7	0.01
695.3	Rosacea	omnibus	m3a	follow-up	Phenotype octant_phecode	dermatologic	HR	0.213928				0.999968	FALSE	FALSE	17132	27	1.3754e-05										7	0.01
695.3	Rosacea	omnibus	m3b	follow-up	Phenotype octant_phecode	dermatologic	HR	0.215209				0.999968	FALSE	FALSE	17132	27	1.40374e-05										7	0.01
695.3	Rosacea	omnibus	m4	follow-up	Phenotype octant_phecode	dermatologic	HR	0.214359				0.999968	FALSE	FALSE	17132	27	1.38489e-05										7	0.01
695.3	Rosacea	scores:score_c1	m1	follow-up	Phenotype tierA	dermatologic	HR	0.988756	0.01536	0.959433	1.01898	0.46163	FALSE	FALSE	77485	218	0.335706
695.3	Rosacea	scores:score_c1	m2	follow-up	Phenotype tierA	dermatologic	HR	0.988786	0.0153601	0.959462	1.01901	0.462829	FALSE	FALSE	77485	218	0.334579
695.3	Rosacea	scores:score_c1	m3a	follow-up	Phenotype tierA	dermatologic	HR	0.988783	0.0153602	0.959459	1.019	0.462706	FALSE	FALSE	77485	218	0.334695
695.3	Rosacea	scores:score_c1	m3b	follow-up	Phenotype tierA	dermatologic	HR	0.988785	0.0153602	0.959461	1.01901	0.462804	FALSE	FALSE	77485	218	0.334603
695.3	Rosacea	scores:score_c1	m4	follow-up	Phenotype tierA	dermatologic	HR	0.98879	0.0153603	0.959465	1.01901	0.462981	FALSE	FALSE	77485	218	0.334437	0.45846
695.3	Rosacea	scores:score_c3	m1	follow-up	Phenotype tierA	dermatologic	HR	1.01138	0.0176596	0.976978	1.047	0.521493	FALSE	FALSE	77485	218	0.282751
695.3	Rosacea	scores:score_c3	m2	follow-up	Phenotype tierA	dermatologic	HR	1.01114	0.0176619	0.976732	1.04675	0.530656	FALSE	FALSE	77485	218	0.275187
695.3	Rosacea	scores:score_c3	m3a	follow-up	Phenotype tierA	dermatologic	HR	1.01117	0.0176631	0.976764	1.04679	0.529387	FALSE	FALSE	77485	218	0.276227
695.3	Rosacea	scores:score_c3	m3b	follow-up	Phenotype tierA	dermatologic	HR	1.01098	0.0176638	0.976581	1.0466	0.536323	FALSE	FALSE	77485	218	0.270573
695.3	Rosacea	scores:score_c3	m4	follow-up	Phenotype tierA	dermatologic	HR	1.01098	0.0176638	0.97658	1.04659	0.536381	FALSE	FALSE	77485	218	0.270527	0.45846
695.3	Rosacea	archetype:arch_comorbid_without_hypoxemia	m1	follow-up	Phenotype tierB	dermatologic	HR	0.985328	0.195822	0.67127	1.44632	0.939834	FALSE	FALSE	17132	27	0.0269487
695.3	Rosacea	archetype:arch_comorbid_without_hypoxemia	m2	follow-up	Phenotype tierB	dermatologic	HR	0.985305	0.19582	0.671256	1.44628	0.939737	FALSE	FALSE	17132	27	0.0269938
695.3	Rosacea	archetype:arch_comorbid_without_hypoxemia	m3a	follow-up	Phenotype tierB	dermatologic	HR	0.985398	0.195829	0.671307	1.44644	0.940122	FALSE	FALSE	17132	27	0.0268156
695.3	Rosacea	archetype:arch_comorbid_without_hypoxemia	m3b	follow-up	Phenotype tierB	dermatologic	HR	0.985349	0.195825	0.67128	1.44636	0.93992	FALSE	FALSE	17132	27	0.0269091
695.3	Rosacea	archetype:arch_comorbid_without_hypoxemia	m4	follow-up	Phenotype tierB	dermatologic	HR	0.985399	0.19583	0.671308	1.44645	0.940129	FALSE	FALSE	17132	27	0.0268127	0.772082
695.3	Rosacea	archetype:arch_severe_but_asymptomatic	m1	follow-up	Phenotype tierB	dermatologic	HR	0.979454	0.103593	0.799475	1.19995	0.841169	FALSE	FALSE	17132	27	0.075117
695.3	Rosacea	archetype:arch_severe_but_asymptomatic	m2	follow-up	Phenotype tierB	dermatologic	HR	0.979503	0.103596	0.79951	1.20002	0.841547	FALSE	FALSE	17132	27	0.0749216
695.3	Rosacea	archetype:arch_severe_but_asymptomatic	m3a	follow-up	Phenotype tierB	dermatologic	HR	0.979489	0.103596	0.7995	1.2	0.841441	FALSE	FALSE	17132	27	0.0749764
695.3	Rosacea	archetype:arch_severe_but_asymptomatic	m3b	follow-up	Phenotype tierB	dermatologic	HR	0.979494	0.103596	0.799504	1.20001	0.841485	FALSE	FALSE	17132	27	0.0749538
695.3	Rosacea	archetype:arch_severe_but_asymptomatic	m4	follow-up	Phenotype tierB	dermatologic	HR	0.979483	0.103596	0.799496	1.19999	0.841395	FALSE	FALSE	17132	27	0.0750001	0.772082
695.3	Rosacea	archetype:arch_severe_symptomatic_otherwise_well	m1	follow-up	Phenotype tierB	dermatologic	HR	0.998581	0.112471	0.801029	1.24485	0.989927	FALSE	FALSE	17132	27	0.00439667
695.3	Rosacea	archetype:arch_severe_symptomatic_otherwise_well	m2	follow-up	Phenotype tierB	dermatologic	HR	0.998598	0.112472	0.80104	1.24488	0.990046	FALSE	FALSE	17132	27	0.0043445
695.3	Rosacea	archetype:arch_severe_symptomatic_otherwise_well	m3a	follow-up	Phenotype tierB	dermatologic	HR	0.998548	0.112469	0.801004	1.24481	0.989691	FALSE	FALSE	17132	27	0.00450055
695.3	Rosacea	archetype:arch_severe_symptomatic_otherwise_well	m3b	follow-up	Phenotype tierB	dermatologic	HR	0.998568	0.11247	0.801018	1.24484	0.989831	FALSE	FALSE	17132	27	0.00443892
695.3	Rosacea	archetype:arch_severe_symptomatic_otherwise_well	m4	follow-up	Phenotype tierB	dermatologic	HR	0.998529	0.112469	0.80099	1.24478	0.989555	FALSE	FALSE	17132	27	0.00456018	0.772082
695.3	Rosacea	archetype:arch_symptomatic_without_hypoxemia	m1	follow-up	Phenotype tierB	dermatologic	HR	1.00044	0.0877227	0.842404	1.18812	0.996018	FALSE	FALSE	17132	27	0.00173302
695.3	Rosacea	archetype:arch_symptomatic_without_hypoxemia	m2	follow-up	Phenotype tierB	dermatologic	HR	1.0004	0.0877217	0.842375	1.18807	0.996347	FALSE	FALSE	17132	27	0.00158941
695.3	Rosacea	archetype:arch_symptomatic_without_hypoxemia	m3a	follow-up	Phenotype tierB	dermatologic	HR	1.0004	0.0877218	0.842377	1.18808	0.996328	FALSE	FALSE	17132	27	0.00159758
695.3	Rosacea	archetype:arch_symptomatic_without_hypoxemia	m3b	follow-up	Phenotype tierB	dermatologic	HR	1.00039	0.0877213	0.842366	1.18806	0.996455	FALSE	FALSE	17132	27	0.0015424
695.3	Rosacea	archetype:arch_symptomatic_without_hypoxemia	m4	follow-up	Phenotype tierB	dermatologic	HR	1.00041	0.0877219	0.842378	1.18808	0.996313	FALSE	FALSE	17132	27	0.00160421	0.772082
695.3	Rosacea	archetype:arch_triple_high	m1	follow-up	Phenotype tierB	dermatologic	HR	0.97984	0.242035	0.609727	1.57462	0.932942	FALSE	FALSE	17132	27	0.0301452
695.3	Rosacea	archetype:arch_triple_high	m2	follow-up	Phenotype tierB	dermatologic	HR	0.979775	0.242028	0.609694	1.57449	0.932723	FALSE	FALSE	17132	27	0.0302475
695.3	Rosacea	archetype:arch_triple_high	m3a	follow-up	Phenotype tierB	dermatologic	HR	0.979875	0.24204	0.609742	1.57469	0.933059	FALSE	FALSE	17132	27	0.0300911
695.3	Rosacea	archetype:arch_triple_high	m3b	follow-up	Phenotype tierB	dermatologic	HR	0.979781	0.242029	0.609696	1.57451	0.932743	FALSE	FALSE	17132	27	0.0302381
695.3	Rosacea	archetype:arch_triple_high	m4	follow-up	Phenotype tierB	dermatologic	HR	0.979756	0.242026	0.609684	1.57446	0.932657	FALSE	FALSE	17132	27	0.0302783	0.772082
695.3	Rosacea	archetype:arch_triple_low	m1	follow-up	Phenotype tierB	dermatologic	HR	0.986292	0.147837	0.738187	1.31779	0.925616	FALSE	FALSE	17132	27	0.0335693
695.3	Rosacea	archetype:arch_triple_low	m2	follow-up	Phenotype tierB	dermatologic	HR	0.986303	0.147838	0.738194	1.3178	0.925676	FALSE	FALSE	17132	27	0.0335409
695.3	Rosacea	archetype:arch_triple_low	m3a	follow-up	Phenotype tierB	dermatologic	HR	0.986279	0.147837	0.738178	1.31777	0.92554	FALSE	FALSE	17132	27	0.0336048
695.3	Rosacea	archetype:arch_triple_low	m3b	follow-up	Phenotype tierB	dermatologic	HR	0.986303	0.147838	0.738194	1.3178	0.925676	FALSE	FALSE	17132	27	0.033541
695.3	Rosacea	archetype:arch_triple_low	m4	follow-up	Phenotype tierB	dermatologic	HR	0.986321	0.14784	0.738205	1.31783	0.925773	FALSE	FALSE	17132	27	0.0334956	0.772082
695.3	Rosacea	scores:score_c1	m1	follow-up	Phenotype tierB	dermatologic	HR	0.998495	0.0323738	0.937108	1.0639	0.962905	FALSE	FALSE	17132	27	0.0164165
695.3	Rosacea	scores:score_c1	m2	follow-up	Phenotype tierB	dermatologic	HR	0.998514	0.0323741	0.937125	1.06393	0.963366	FALSE	FALSE	17132	27	0.0162085
695.3	Rosacea	scores:score_c1	m3a	follow-up	Phenotype tierB	dermatologic	HR	0.998514	0.0323742	0.937124	1.06392	0.963356	FALSE	FALSE	17132	27	0.0162133
695.3	Rosacea	scores:score_c1	m3b	follow-up	Phenotype tierB	dermatologic	HR	0.998515	0.0323741	0.937125	1.06393	0.963378	FALSE	FALSE	17132	27	0.0162032
695.3	Rosacea	scores:score_c1	m4	follow-up	Phenotype tierB	dermatologic	HR	0.998491	0.0323743	0.937102	1.0639	0.962792	FALSE	FALSE	17132	27	0.0164677	0.724774
695.3	Rosacea	scores:score_c2	m1	follow-up	Phenotype tierB	dermatologic	HR	1.01034	0.0356784	0.942106	1.08352	0.773013	FALSE	FALSE	17132	27	0.111813
695.3	Rosacea	scores:score_c2	m2	follow-up	Phenotype tierB	dermatologic	HR	1.01032	0.0356789	0.942079	1.0835	0.773613	FALSE	FALSE	17132	27	0.111476
695.3	Rosacea	scores:score_c2	m3a	follow-up	Phenotype tierB	dermatologic	HR	1.01032	0.0356789	0.94208	1.0835	0.773585	FALSE	FALSE	17132	27	0.111492
695.3	Rosacea	scores:score_c2	m3b	follow-up	Phenotype tierB	dermatologic	HR	1.01031	0.0356789	0.942069	1.08348	0.773832	FALSE	FALSE	17132	27	0.111353
695.3	Rosacea	scores:score_c2	m4	follow-up	Phenotype tierB	dermatologic	HR	1.0103	0.0356789	0.942061	1.08348	0.774019	FALSE	FALSE	17132	27	0.111248	0.724774
695.3	Rosacea	scores:score_c3	m1	follow-up	Phenotype tierB	dermatologic	HR	1.00354	0.0387627	0.930119	1.08275	0.927425	FALSE	FALSE	17132	27	0.0327212
695.3	Rosacea	scores:score_c3	m2	follow-up	Phenotype tierB	dermatologic	HR	1.00351	0.0387645	0.93009	1.08272	0.927999	FALSE	FALSE	17132	27	0.0324527
695.3	Rosacea	scores:score_c3	m3a	follow-up	Phenotype tierB	dermatologic	HR	1.00357	0.0387657	0.930145	1.08279	0.926744	FALSE	FALSE	17132	27	0.0330404
695.3	Rosacea	scores:score_c3	m3b	follow-up	Phenotype tierB	dermatologic	HR	1.00352	0.0387661	0.930099	1.08274	0.927738	FALSE	FALSE	17132	27	0.0325747
695.3	Rosacea	scores:score_c3	m4	follow-up	Phenotype tierB	dermatologic	HR	1.00353	0.0387662	0.930107	1.08275	0.927562	FALSE	FALSE	17132	27	0.0326569	0.724774
695.42	Systemic lupus erythematosus	AHI≥15 vs <15	m1	follow-up	OSA severity Cox	dermatologic	HR	1.00076	0.0194741	0.963285	1.0397	0.968774	FALSE	FALSE	106945	32	0.0137775
695.42	Systemic lupus erythematosus	AHI≥15 vs <15	m2	follow-up	OSA severity Cox	dermatologic	HR	1.00077	0.0194741	0.963288	1.0397	0.968628	FALSE	FALSE	106945	32	0.0138429
695.42	Systemic lupus erythematosus	AHI≥15 vs <15	m3	follow-up	OSA severity Cox	dermatologic	HR	1.00077	0.0194741	0.963289	1.0397	0.96859	FALSE	FALSE	106945	32	0.0138602
695.42	Systemic lupus erythematosus	AHI≥15 vs <15	m4	follow-up	OSA severity Cox	dermatologic	HR	1.00077	0.0194741	0.963287	1.0397	0.968675	FALSE	FALSE	106945	32	0.0138218
695.42	Systemic lupus erythematosus	AHI≥5 vs <5	m1	follow-up	OSA severity Cox	dermatologic	HR	1.00075	0.0216973	0.959086	1.04423	0.972369	FALSE	FALSE	106945	32	0.012169
695.42	Systemic lupus erythematosus	AHI≥5 vs <5	m2	follow-up	OSA severity Cox	dermatologic	HR	1.00075	0.0216973	0.959089	1.04423	0.972276	FALSE	FALSE	106945	32	0.0122105
695.42	Systemic lupus erythematosus	AHI≥5 vs <5	m3	follow-up	OSA severity Cox	dermatologic	HR	1.00076	0.0216973	0.959089	1.04423	0.972251	FALSE	FALSE	106945	32	0.0122215
695.42	Systemic lupus erythematosus	AHI≥5 vs <5	m4	follow-up	OSA severity Cox	dermatologic	HR	1.00075	0.0216973	0.959087	1.04423	0.972329	FALSE	FALSE	106945	32	0.0121867
695.42	Systemic lupus erythematosus	mild_vs_none	m1	follow-up	OSA severity Cox	dermatologic	HR	0.999815	0.0212226	0.95908	1.04228	0.99303	FALSE	FALSE	106945	32	0.00303761
695.42	Systemic lupus erythematosus	mild_vs_none	m2	follow-up	OSA severity Cox	dermatologic	HR	0.999813	0.0212226	0.959078	1.04228	0.992962	FALSE	FALSE	106945	32	0.00306731
695.42	Systemic lupus erythematosus	mild_vs_none	m3	follow-up	OSA severity Cox	dermatologic	HR	0.999812	0.0212226	0.959078	1.04228	0.992944	FALSE	FALSE	106945	32	0.00307515
695.42	Systemic lupus erythematosus	mild_vs_none	m4	follow-up	OSA severity Cox	dermatologic	HR	0.999813	0.0212226	0.959078	1.04228	0.992961	FALSE	FALSE	106945	32	0.00306761	0.690972
695.42	Systemic lupus erythematosus	moderate_vs_none	m1	follow-up	OSA severity Cox	dermatologic	HR	1.00211	0.0241923	0.955703	1.05077	0.930559	FALSE	FALSE	106945	32	0.0312559
695.42	Systemic lupus erythematosus	moderate_vs_none	m2	follow-up	OSA severity Cox	dermatologic	HR	1.00211	0.0241923	0.955708	1.05078	0.930408	FALSE	FALSE	106945	32	0.0313266
695.42	Systemic lupus erythematosus	moderate_vs_none	m3	follow-up	OSA severity Cox	dermatologic	HR	1.00211	0.0241923	0.955707	1.05078	0.93041	FALSE	FALSE	106945	32	0.0313254
695.42	Systemic lupus erythematosus	moderate_vs_none	m4	follow-up	OSA severity Cox	dermatologic	HR	1.00211	0.0241923	0.955707	1.05078	0.930427	FALSE	FALSE	106945	32	0.0313178	0.690972
695.42	Systemic lupus erythematosus	omnibus	m1	follow-up	OSA severity Cox	dermatologic	HR	0.00898209				0.999774	FALSE	FALSE	106945	32	9.80728e-05
695.42	Systemic lupus erythematosus	omnibus	m2	follow-up	OSA severity Cox	dermatologic	HR	0.00901433				0.999773	FALSE	FALSE	106945	32	9.86004e-05
695.42	Systemic lupus erythematosus	omnibus	m3	follow-up	OSA severity Cox	dermatologic	HR	0.0090099				0.999773	FALSE	FALSE	106945	32	9.85277e-05
695.42	Systemic lupus erythematosus	omnibus	m4	follow-up	OSA severity Cox	dermatologic	HR	0.00901363				0.999773	FALSE	FALSE	106945	32	9.85889e-05	0.690972
695.42	Systemic lupus erythematosus	severe_vs_none	m1	follow-up	OSA severity Cox	dermatologic	HR	0.999179	0.0227204	0.955661	1.04468	0.97117	FALSE	FALSE	106945	32	0.0127046
695.42	Systemic lupus erythematosus	severe_vs_none	m2	follow-up	OSA severity Cox	dermatologic	HR	0.99918	0.0227204	0.955662	1.04468	0.971198	FALSE	FALSE	106945	32	0.0126923
695.42	Systemic lupus erythematosus	severe_vs_none	m3	follow-up	OSA severity Cox	dermatologic	HR	0.999181	0.0227204	0.955663	1.04468	0.971245	FALSE	FALSE	106945	32	0.0126711
695.42	Systemic lupus erythematosus	severe_vs_none	m4	follow-up	OSA severity Cox	dermatologic	HR	0.999179	0.0227204	0.95566	1.04468	0.97116	FALSE	FALSE	106945	32	0.012709	0.690972
695.42	Systemic lupus erythematosus	trend	m1	follow-up	OSA severity Cox	dermatologic	HR	1.00015	0.00861146	0.98341	1.01717	0.986169	FALSE	FALSE	106945	32	0.00604877
695.42	Systemic lupus erythematosus	trend	m2	follow-up	OSA severity Cox	dermatologic	HR	1.00015	0.00861147	0.983411	1.01717	0.986057	FALSE	FALSE	106945	32	0.00609801
695.42	Systemic lupus erythematosus	trend	m3	follow-up	OSA severity Cox	dermatologic	HR	1.00015	0.00861147	0.983412	1.01717	0.986012	FALSE	FALSE	106945	32	0.00611779
695.42	Systemic lupus erythematosus	trend	m4	follow-up	OSA severity Cox	dermatologic	HR	1.00015	0.00861147	0.983411	1.01717	0.986113	FALSE	FALSE	106945	32	0.00607326	0.732408
695.42	Systemic lupus erythematosus	scores:score_c1	m1	follow-up	Phenotype tierA	dermatologic	HR	1.00098	0.0155529	0.970928	1.03196	0.949769	FALSE	FALSE	77344	25	0.0223821
695.42	Systemic lupus erythematosus	scores:score_c1	m2	follow-up	Phenotype tierA	dermatologic	HR	1.00098	0.0155529	0.970927	1.03196	0.949793	FALSE	FALSE	77344	25	0.0223712
695.42	Systemic lupus erythematosus	scores:score_c1	m3a	follow-up	Phenotype tierA	dermatologic	HR	1.00098	0.0155529	0.970927	1.03196	0.949799	FALSE	FALSE	77344	25	0.0223685
695.42	Systemic lupus erythematosus	scores:score_c1	m3b	follow-up	Phenotype tierA	dermatologic	HR	1.00098	0.0155529	0.970927	1.03196	0.94979	FALSE	FALSE	77344	25	0.0223723
695.42	Systemic lupus erythematosus	scores:score_c1	m4	follow-up	Phenotype tierA	dermatologic	HR	1.00098	0.0155529	0.970926	1.03196	0.949841	FALSE	FALSE	77344	25	0.022349	0.907597
695.42	Systemic lupus erythematosus	scores:score_c3	m1	follow-up	Phenotype tierA	dermatologic	HR	1.00522	0.0178967	0.970574	1.04111	0.770996	FALSE	FALSE	77344	25	0.112948
695.42	Systemic lupus erythematosus	scores:score_c3	m2	follow-up	Phenotype tierA	dermatologic	HR	1.00521	0.0178967	0.97056	1.04109	0.771604	FALSE	FALSE	77344	25	0.112606
695.42	Systemic lupus erythematosus	scores:score_c3	m3a	follow-up	Phenotype tierA	dermatologic	HR	1.00521	0.0178967	0.970559	1.04109	0.771674	FALSE	FALSE	77344	25	0.112566
695.42	Systemic lupus erythematosus	scores:score_c3	m3b	follow-up	Phenotype tierA	dermatologic	HR	1.0052	0.0178967	0.970552	1.04108	0.77198	FALSE	FALSE	77344	25	0.112394
695.42	Systemic lupus erythematosus	scores:score_c3	m4	follow-up	Phenotype tierA	dermatologic	HR	1.0052	0.0178967	0.970552	1.04109	0.771963	FALSE	FALSE	77344	25	0.112403	0.907597
695.7	Prurigo and Lichen	AHI≥15 vs <15	m1	follow-up	OSA severity Cox	dermatologic	HR	0.994753	0.0193161	0.957796	1.03313	0.785339	FALSE	FALSE	107206	184	0.104943
695.7	Prurigo and Lichen	AHI≥15 vs <15	m2	follow-up	OSA severity Cox	dermatologic	HR	0.994766	0.0193163	0.957809	1.03315	0.785869	FALSE	FALSE	107206	184	0.10465
695.7	Prurigo and Lichen	AHI≥15 vs <15	m3	follow-up	OSA severity Cox	dermatologic	HR	0.994785	0.0193164	0.957827	1.03317	0.786646	FALSE	FALSE	107206	184	0.104221
695.7	Prurigo and Lichen	AHI≥15 vs <15	m4	follow-up	OSA severity Cox	dermatologic	HR	0.994801	0.0193165	0.957842	1.03319	0.787283	FALSE	FALSE	107206	184	0.103869
695.7	Prurigo and Lichen	AHI≥5 vs <5	m1	follow-up	OSA severity Cox	dermatologic	HR	0.995658	0.021512	0.954551	1.03853	0.839686	FALSE	FALSE	107206	184	0.075883
695.7	Prurigo and Lichen	AHI≥5 vs <5	m2	follow-up	OSA severity Cox	dermatologic	HR	0.995658	0.0215122	0.954551	1.03854	0.839695	FALSE	FALSE	107206	184	0.0758786
695.7	Prurigo and Lichen	AHI≥5 vs <5	m3	follow-up	OSA severity Cox	dermatologic	HR	0.995673	0.0215121	0.954565	1.03855	0.840247	FALSE	FALSE	107206	184	0.0755933
695.7	Prurigo and Lichen	AHI≥5 vs <5	m4	follow-up	OSA severity Cox	dermatologic	HR	0.995689	0.0215122	0.95458	1.03857	0.840831	FALSE	FALSE	107206	184	0.0752915
695.7	Prurigo and Lichen	mild_vs_none	m1	follow-up	OSA severity Cox	dermatologic	HR	1.00204	0.0210486	0.961545	1.04425	0.922773	FALSE	FALSE	107206	184	0.0349053
695.7	Prurigo and Lichen	mild_vs_none	m2	follow-up	OSA severity Cox	dermatologic	HR	1.00203	0.0210486	0.96153	1.04423	0.923358	FALSE	FALSE	107206	184	0.0346298
695.7	Prurigo and Lichen	mild_vs_none	m3	follow-up	OSA severity Cox	dermatologic	HR	1.00202	0.0210485	0.961522	1.04422	0.923678	FALSE	FALSE	107206	184	0.0344792
695.7	Prurigo and Lichen	mild_vs_none	m4	follow-up	OSA severity Cox	dermatologic	HR	1.00201	0.0210485	0.961519	1.04422	0.923811	FALSE	FALSE	107206	184	0.0344167	0.580228
695.7	Prurigo and Lichen	moderate_vs_none	m1	follow-up	OSA severity Cox	dermatologic	HR	0.995941	0.0239995	0.950179	1.04391	0.865427	FALSE	FALSE	107206	184	0.0627698
695.7	Prurigo and Lichen	moderate_vs_none	m2	follow-up	OSA severity Cox	dermatologic	HR	0.995926	0.0239994	0.950164	1.04389	0.864932	FALSE	FALSE	107206	184	0.0630181
695.7	Prurigo and Lichen	moderate_vs_none	m3	follow-up	OSA severity Cox	dermatologic	HR	0.995927	0.0239994	0.950165	1.04389	0.864951	FALSE	FALSE	107206	184	0.0630085
695.7	Prurigo and Lichen	moderate_vs_none	m4	follow-up	OSA severity Cox	dermatologic	HR	0.995931	0.0239994	0.950169	1.0439	0.86508	FALSE	FALSE	107206	184	0.0629439	0.580228
695.7	Prurigo and Lichen	omnibus	m1	follow-up	OSA severity Cox	dermatologic	HR	0.0635424				0.99582	FALSE	FALSE	107206	184	0.00181905
695.7	Prurigo and Lichen	omnibus	m2	follow-up	OSA severity Cox	dermatologic	HR	0.0631703				0.995856	FALSE	FALSE	107206	184	0.00180326
695.7	Prurigo and Lichen	omnibus	m3	follow-up	OSA severity Cox	dermatologic	HR	0.0627201				0.9959	FALSE	FALSE	107206	184	0.00178422
695.7	Prurigo and Lichen	omnibus	m4	follow-up	OSA severity Cox	dermatologic	HR	0.0623771				0.995933	FALSE	FALSE	107206	184	0.00176975	0.580228
695.7	Prurigo and Lichen	severe_vs_none	m1	follow-up	OSA severity Cox	dermatologic	HR	0.99642	0.0225419	0.953356	1.04143	0.873607	FALSE	FALSE	107206	184	0.0586841
695.7	Prurigo and Lichen	severe_vs_none	m2	follow-up	OSA severity Cox	dermatologic	HR	0.996452	0.0225423	0.953385	1.04146	0.874703	FALSE	FALSE	107206	184	0.0581394
695.7	Prurigo and Lichen	severe_vs_none	m3	follow-up	OSA severity Cox	dermatologic	HR	0.996478	0.0225424	0.953409	1.04149	0.875615	FALSE	FALSE	107206	184	0.0576868
695.7	Prurigo and Lichen	severe_vs_none	m4	follow-up	OSA severity Cox	dermatologic	HR	0.996496	0.0225427	0.953426	1.04151	0.876259	FALSE	FALSE	107206	184	0.0573677	0.580228
695.7	Prurigo and Lichen	trend	m1	follow-up	OSA severity Cox	dermatologic	HR	0.997774	0.00854091	0.98121	1.01462	0.794135	FALSE	FALSE	107206	184	0.100106
695.7	Prurigo and Lichen	trend	m2	follow-up	OSA severity Cox	dermatologic	HR	0.997781	0.00854105	0.981217	1.01462	0.794782	FALSE	FALSE	107206	184	0.0997522
695.7	Prurigo and Lichen	trend	m3	follow-up	OSA severity Cox	dermatologic	HR	0.997791	0.00854109	0.981227	1.01463	0.795681	FALSE	FALSE	107206	184	0.0992611
695.7	Prurigo and Lichen	trend	m4	follow-up	OSA severity Cox	dermatologic	HR	0.997799	0.00854119	0.981235	1.01464	0.796431	FALSE	FALSE	107206	184	0.098852	0.725271
695.7	Prurigo and Lichen	scores:score_c1	m1	follow-up	Phenotype tierA	dermatologic	HR	1.00003	0.015445	0.970208	1.03076	0.998591	FALSE	FALSE	77485	126	0.000612188
695.7	Prurigo and Lichen	scores:score_c1	m2	follow-up	Phenotype tierA	dermatologic	HR	1.00002	0.0154451	0.970204	1.03076	0.998836	FALSE	FALSE	77485	126	0.000506
695.7	Prurigo and Lichen	scores:score_c1	m3a	follow-up	Phenotype tierA	dermatologic	HR	1.00002	0.0154451	0.970204	1.03076	0.998815	FALSE	FALSE	77485	126	0.000514876
695.7	Prurigo and Lichen	scores:score_c1	m3b	follow-up	Phenotype tierA	dermatologic	HR	1.00002	0.0154451	0.970205	1.03076	0.998767	FALSE	FALSE	77485	126	0.000536015
695.7	Prurigo and Lichen	scores:score_c1	m4	follow-up	Phenotype tierA	dermatologic	HR	1.00003	0.0154452	0.970209	1.03076	0.99854	FALSE	FALSE	77485	126	0.000634632	0.910869
695.7	Prurigo and Lichen	scores:score_c3	m1	follow-up	Phenotype tierA	dermatologic	HR	1.01337	0.0177605	0.978701	1.04927	0.454583	FALSE	FALSE	77485	126	0.342387
695.7	Prurigo and Lichen	scores:score_c3	m2	follow-up	Phenotype tierA	dermatologic	HR	1.01326	0.0177612	0.978591	1.04915	0.458402	FALSE	FALSE	77485	126	0.338754
695.7	Prurigo and Lichen	scores:score_c3	m3a	follow-up	Phenotype tierA	dermatologic	HR	1.01325	0.0177616	0.97858	1.04914	0.458747	FALSE	FALSE	77485	126	0.338427
695.7	Prurigo and Lichen	scores:score_c3	m3b	follow-up	Phenotype tierA	dermatologic	HR	1.01317	0.0177617	0.978506	1.04906	0.461325	FALSE	FALSE	77485	126	0.335993
695.7	Prurigo and Lichen	scores:score_c3	m4	follow-up	Phenotype tierA	dermatologic	HR	1.01317	0.0177617	0.978505	1.04906	0.46138	FALSE	FALSE	77485	126	0.335941	0.910869
695.8	Other specified erythematous conditions	AHI≥15 vs <15	m1	follow-up	OSA severity Cox	dermatologic	HR	0.995965	0.0192008	0.95918	1.03416	0.833221	FALSE	FALSE	107206	315	0.0792399
695.8	Other specified erythematous conditions	AHI≥15 vs <15	m2	follow-up	OSA severity Cox	dermatologic	HR	0.996037	0.0192014	0.959248	1.03424	0.836151	FALSE	FALSE	107206	315	0.0777152
695.8	Other specified erythematous conditions	AHI≥15 vs <15	m3	follow-up	OSA severity Cox	dermatologic	HR	0.996091	0.0192015	0.959301	1.03429	0.838375	FALSE	FALSE	107206	315	0.0765617
695.8	Other specified erythematous conditions	AHI≥15 vs <15	m4	follow-up	OSA severity Cox	dermatologic	HR	0.995992	0.0192018	0.959205	1.03419	0.834344	FALSE	FALSE	107206	315	0.078655
695.8	Other specified erythematous conditions	AHI≥5 vs <5	m1	follow-up	OSA severity Cox	dermatologic	HR	0.999633	0.0213867	0.958597	1.04243	0.986307	FALSE	FALSE	107206	315	0.00598788
695.8	Other specified erythematous conditions	AHI≥5 vs <5	m2	follow-up	OSA severity Cox	dermatologic	HR	0.999637	0.0213872	0.9586	1.04243	0.986456	FALSE	FALSE	107206	315	0.00592235
695.8	Other specified erythematous conditions	AHI≥5 vs <5	m3	follow-up	OSA severity Cox	dermatologic	HR	0.999671	0.0213871	0.958633	1.04247	0.987724	FALSE	FALSE	107206	315	0.00536434
695.8	Other specified erythematous conditions	AHI≥5 vs <5	m4	follow-up	OSA severity Cox	dermatologic	HR	0.999571	0.021388	0.958536	1.04236	0.984005	FALSE	FALSE	107206	315	0.00700286
695.8	Other specified erythematous conditions	mild_vs_none	m1	follow-up	OSA severity Cox	dermatologic	HR	1.00441	0.0209238	0.964048	1.04645	0.833591	FALSE	FALSE	107206	315	0.079047
695.8	Other specified erythematous conditions	mild_vs_none	m2	follow-up	OSA severity Cox	dermatologic	HR	1.00433	0.0209236	0.963972	1.04637	0.836579	FALSE	FALSE	107206	315	0.0774931
695.8	Other specified erythematous conditions	mild_vs_none	m3	follow-up	OSA severity Cox	dermatologic	HR	1.00429	0.0209234	0.963941	1.04633	0.83776	FALSE	FALSE	107206	315	0.0768802
695.8	Other specified erythematous conditions	mild_vs_none	m4	follow-up	OSA severity Cox	dermatologic	HR	1.00431	0.0209235	0.963961	1.04636	0.836982	FALSE	FALSE	107206	315	0.0772837	0.395173
695.8	Other specified erythematous conditions	moderate_vs_none	m1	follow-up	OSA severity Cox	dermatologic	HR	0.998038	0.0238562	0.952446	1.04581	0.934381	FALSE	FALSE	107206	315	0.0294761
695.8	Other specified erythematous conditions	moderate_vs_none	m2	follow-up	OSA severity Cox	dermatologic	HR	0.997993	0.0238561	0.952404	1.04576	0.932884	FALSE	FALSE	107206	315	0.0301724
695.8	Other specified erythematous conditions	moderate_vs_none	m3	follow-up	OSA severity Cox	dermatologic	HR	0.997983	0.023856	0.952394	1.04575	0.932544	FALSE	FALSE	107206	315	0.0303305
695.8	Other specified erythematous conditions	moderate_vs_none	m4	follow-up	OSA severity Cox	dermatologic	HR	0.997958	0.0238559	0.952371	1.04573	0.931713	FALSE	FALSE	107206	315	0.0307177	0.395173
695.8	Other specified erythematous conditions	omnibus	m1	follow-up	OSA severity Cox	dermatologic	HR	0.0794089				0.994188	FALSE	FALSE	107206	315	0.00253133
695.8	Other specified erythematous conditions	omnibus	m2	follow-up	OSA severity Cox	dermatologic	HR	0.0760997				0.994542	FALSE	FALSE	107206	315	0.00237669
695.8	Other specified erythematous conditions	omnibus	m3	follow-up	OSA severity Cox	dermatologic	HR	0.0743548				0.994726	FALSE	FALSE	107206	315	0.0022964
695.8	Other specified erythematous conditions	omnibus	m4	follow-up	OSA severity Cox	dermatologic	HR	0.0765744				0.994492	FALSE	FALSE	107206	315	0.00239868	0.395173
695.8	Other specified erythematous conditions	severe_vs_none	m1	follow-up	OSA severity Cox	dermatologic	HR	0.996281	0.0224081	0.953472	1.04101	0.867953	FALSE	FALSE	107206	315	0.061504
695.8	Other specified erythematous conditions	severe_vs_none	m2	follow-up	OSA severity Cox	dermatologic	HR	0.996418	0.0224093	0.953601	1.04116	0.872761	FALSE	FALSE	107206	315	0.0591046
695.8	Other specified erythematous conditions	severe_vs_none	m3	follow-up	OSA severity Cox	dermatologic	HR	0.9965	0.0224098	0.953679	1.04124	0.87569	FALSE	FALSE	107206	315	0.0576494
695.8	Other specified erythematous conditions	severe_vs_none	m4	follow-up	OSA severity Cox	dermatologic	HR	0.996387	0.0224097	0.953571	1.04113	0.871697	FALSE	FALSE	107206	315	0.0596343	0.395173
695.8	Other specified erythematous conditions	trend	m1	follow-up	OSA severity Cox	dermatologic	HR	0.998616	0.00849031	0.982136	1.01537	0.870424	FALSE	FALSE	107206	315	0.060269
695.8	Other specified erythematous conditions	trend	m2	follow-up	OSA severity Cox	dermatologic	HR	0.998647	0.00849077	0.982166	1.01541	0.87332	FALSE	FALSE	107206	315	0.0588266
695.8	Other specified erythematous conditions	trend	m3	follow-up	OSA severity Cox	dermatologic	HR	0.998675	0.00849089	0.982193	1.01543	0.875926	FALSE	FALSE	107206	315	0.0575327
695.8	Other specified erythematous conditions	trend	m4	follow-up	OSA severity Cox	dermatologic	HR	0.998624	0.00849111	0.982142	1.01538	0.871153	FALSE	FALSE	107206	315	0.0599055	0.67367
695.8	Other specified erythematous conditions	omnibus	m1	follow-up	Phenotype octant_phecode	dermatologic	HR	0.558627				0.999202	FALSE	FALSE	17132	32	0.000346599										7	0.01
695.8	Other specified erythematous conditions	omnibus	m2	follow-up	Phenotype octant_phecode	dermatologic	HR	0.474255				0.999535	FALSE	FALSE	17132	32	0.000201822										7	0.01
695.8	Other specified erythematous conditions	omnibus	m3a	follow-up	Phenotype octant_phecode	dermatologic	HR	0.510414				0.999407	FALSE	FALSE	17132	32	0.000257418										7	0.01
695.8	Other specified erythematous conditions	omnibus	m3b	follow-up	Phenotype octant_phecode	dermatologic	HR	0.485643				0.999497	FALSE	FALSE	17132	32	0.000218343										7	0.01
695.8	Other specified erythematous conditions	omnibus	m4	follow-up	Phenotype octant_phecode	dermatologic	HR	0.486492				0.999494	FALSE	FALSE	17132	32	0.000219612										7	0.01
695.8	Other specified erythematous conditions	scores:score_c1	m1	follow-up	Phenotype tierA	dermatologic	HR	1.00096	0.0153508	0.97129	1.03153	0.950301	FALSE	FALSE	77485	230	0.0221388
695.8	Other specified erythematous conditions	scores:score_c1	m2	follow-up	Phenotype tierA	dermatologic	HR	1.0009	0.0153512	0.971236	1.03147	0.953153	FALSE	FALSE	77485	230	0.0208373
695.8	Other specified erythematous conditions	scores:score_c1	m3a	follow-up	Phenotype tierA	dermatologic	HR	1.00091	0.0153512	0.97124	1.03148	0.952914	FALSE	FALSE	77485	230	0.0209464
695.8	Other specified erythematous conditions	scores:score_c1	m3b	follow-up	Phenotype tierA	dermatologic	HR	1.00091	0.0153512	0.971243	1.03148	0.952788	FALSE	FALSE	77485	230	0.0210037
695.8	Other specified erythematous conditions	scores:score_c1	m4	follow-up	Phenotype tierA	dermatologic	HR	1.00087	0.0153514	0.971207	1.03144	0.954686	FALSE	FALSE	77485	230	0.0201393	0.51445
695.8	Other specified erythematous conditions	scores:score_c3	m1	follow-up	Phenotype tierA	dermatologic	HR	1.0271	0.0176464	0.992188	1.06325	0.129634	FALSE	FALSE	77485	230	0.88728
695.8	Other specified erythematous conditions	scores:score_c3	m2	follow-up	Phenotype tierA	dermatologic	HR	1.02646	0.0176477	0.991561	1.06258	0.138939	FALSE	FALSE	77485	230	0.857176
695.8	Other specified erythematous conditions	scores:score_c3	m3a	follow-up	Phenotype tierA	dermatologic	HR	1.02639	0.0176488	0.991492	1.06251	0.139997	FALSE	FALSE	77485	230	0.853883
695.8	Other specified erythematous conditions	scores:score_c3	m3b	follow-up	Phenotype tierA	dermatologic	HR	1.02609	0.0176494	0.991206	1.06221	0.144422	FALSE	FALSE	77485	230	0.840365
695.8	Other specified erythematous conditions	scores:score_c3	m4	follow-up	Phenotype tierA	dermatologic	HR	1.02611	0.0176495	0.99122	1.06222	0.144214	FALSE	FALSE	77485	230	0.840993	0.51445
695.8	Other specified erythematous conditions	archetype:arch_comorbid_without_hypoxemia	m1	follow-up	Phenotype tierB	dermatologic	HR	0.982047	0.195506	0.669449	1.44061	0.926171	FALSE	FALSE	17132	32	0.033309
695.8	Other specified erythematous conditions	archetype:arch_comorbid_without_hypoxemia	m2	follow-up	Phenotype tierB	dermatologic	HR	0.981791	0.195482	0.669305	1.44017	0.925102	FALSE	FALSE	17132	32	0.0338104
695.8	Other specified erythematous conditions	archetype:arch_comorbid_without_hypoxemia	m3a	follow-up	Phenotype tierB	dermatologic	HR	0.981823	0.195486	0.669322	1.44023	0.925235	FALSE	FALSE	17132	32	0.0337479
695.8	Other specified erythematous conditions	archetype:arch_comorbid_without_hypoxemia	m3b	follow-up	Phenotype tierB	dermatologic	HR	0.981693	0.195474	0.66925	1.44	0.924696	FALSE	FALSE	17132	32	0.034001
695.8	Other specified erythematous conditions	archetype:arch_comorbid_without_hypoxemia	m4	follow-up	Phenotype tierB	dermatologic	HR	0.981685	0.195473	0.669245	1.43999	0.924663	FALSE	FALSE	17132	32	0.0340167	0.593585
695.8	Other specified erythematous conditions	archetype:arch_severe_but_asymptomatic	m1	follow-up	Phenotype tierB	dermatologic	HR	0.998489	0.103465	0.815218	1.22296	0.98834	FALSE	FALSE	17132	32	0.00509363
695.8	Other specified erythematous conditions	archetype:arch_severe_but_asymptomatic	m2	follow-up	Phenotype tierB	dermatologic	HR	0.998337	0.103459	0.815103	1.22276	0.987163	FALSE	FALSE	17132	32	0.00561126
695.8	Other specified erythematous conditions	archetype:arch_severe_but_asymptomatic	m3a	follow-up	Phenotype tierB	dermatologic	HR	0.998367	0.10346	0.815126	1.2228	0.987398	FALSE	FALSE	17132	32	0.00550786
695.8	Other specified erythematous conditions	archetype:arch_severe_but_asymptomatic	m3b	follow-up	Phenotype tierB	dermatologic	HR	0.998381	0.103461	0.815136	1.22282	0.987502	FALSE	FALSE	17132	32	0.00546205
695.8	Other specified erythematous conditions	archetype:arch_severe_but_asymptomatic	m4	follow-up	Phenotype tierB	dermatologic	HR	0.998382	0.103461	0.815137	1.22282	0.987516	FALSE	FALSE	17132	32	0.0054558	0.593585
695.8	Other specified erythematous conditions	archetype:arch_severe_symptomatic_otherwise_well	m1	follow-up	Phenotype tierB	dermatologic	HR	0.995333	0.112299	0.798691	1.24039	0.96677	FALSE	FALSE	17132	32	0.014677
695.8	Other specified erythematous conditions	archetype:arch_severe_symptomatic_otherwise_well	m2	follow-up	Phenotype tierB	dermatologic	HR	0.995496	0.112308	0.798809	1.24061	0.967939	FALSE	FALSE	17132	32	0.0141519
695.8	Other specified erythematous conditions	archetype:arch_severe_symptomatic_otherwise_well	m3a	follow-up	Phenotype tierB	dermatologic	HR	0.995451	0.112306	0.798776	1.24055	0.96762	FALSE	FALSE	17132	32	0.0142954
695.8	Other specified erythematous conditions	archetype:arch_severe_symptomatic_otherwise_well	m3b	follow-up	Phenotype tierB	dermatologic	HR	0.995508	0.112309	0.798817	1.24063	0.968025	FALSE	FALSE	17132	32	0.0141132
695.8	Other specified erythematous conditions	archetype:arch_severe_symptomatic_otherwise_well	m4	follow-up	Phenotype tierB	dermatologic	HR	0.995515	0.112309	0.798822	1.24064	0.968073	FALSE	FALSE	17132	32	0.0140917	0.593585
695.8	Other specified erythematous conditions	archetype:arch_symptomatic_without_hypoxemia	m1	follow-up	Phenotype tierB	dermatologic	HR	0.997234	0.0875954	0.839916	1.18402	0.974774	FALSE	FALSE	17132	32	0.0110962
695.8	Other specified erythematous conditions	archetype:arch_symptomatic_without_hypoxemia	m2	follow-up	Phenotype tierB	dermatologic	HR	0.997307	0.0875986	0.839972	1.18411	0.975444	FALSE	FALSE	17132	32	0.0107975
695.8	Other specified erythematous conditions	archetype:arch_symptomatic_without_hypoxemia	m3a	follow-up	Phenotype tierB	dermatologic	HR	0.997285	0.0875979	0.839955	1.18409	0.975245	FALSE	FALSE	17132	32	0.0108862
695.8	Other specified erythematous conditions	archetype:arch_symptomatic_without_hypoxemia	m3b	follow-up	Phenotype tierB	dermatologic	HR	0.997251	0.0875966	0.839928	1.18404	0.974927	FALSE	FALSE	17132	32	0.0110281
695.8	Other specified erythematous conditions	archetype:arch_symptomatic_without_hypoxemia	m4	follow-up	Phenotype tierB	dermatologic	HR	0.997248	0.0875966	0.839926	1.18404	0.974902	FALSE	FALSE	17132	32	0.0110392	0.593585
695.8	Other specified erythematous conditions	archetype:arch_triple_high	m1	follow-up	Phenotype tierB	dermatologic	HR	1.10005	0.24159	0.685124	1.76625	0.693072	FALSE	FALSE	17132	32	0.159222
695.8	Other specified erythematous conditions	archetype:arch_triple_high	m2	follow-up	Phenotype tierB	dermatologic	HR	1.09965	0.24155	0.68493	1.76547	0.694135	FALSE	FALSE	17132	32	0.158556
695.8	Other specified erythematous conditions	archetype:arch_triple_high	m3a	follow-up	Phenotype tierB	dermatologic	HR	1.09969	0.241555	0.684951	1.76556	0.694016	FALSE	FALSE	17132	32	0.158631
695.8	Other specified erythematous conditions	archetype:arch_triple_high	m3b	follow-up	Phenotype tierB	dermatologic	HR	1.09942	0.241527	0.68482	1.76504	0.694729	FALSE	FALSE	17132	32	0.158185
695.8	Other specified erythematous conditions	archetype:arch_triple_high	m4	follow-up	Phenotype tierB	dermatologic	HR	1.09943	0.241528	0.684822	1.76504	0.69472	FALSE	FALSE	17132	32	0.15819	0.593585
695.8	Other specified erythematous conditions	archetype:arch_triple_low	m1	follow-up	Phenotype tierB	dermatologic	HR	0.983197	0.147615	0.736191	1.31308	0.908604	FALSE	FALSE	17132	32	0.0416252
695.8	Other specified erythematous conditions	archetype:arch_triple_low	m2	follow-up	Phenotype tierB	dermatologic	HR	0.983285	0.147621	0.736248	1.31321	0.90909	FALSE	FALSE	17132	32	0.041393
695.8	Other specified erythematous conditions	archetype:arch_triple_low	m3a	follow-up	Phenotype tierB	dermatologic	HR	0.983247	0.147619	0.736223	1.31315	0.908882	FALSE	FALSE	17132	32	0.0414924
695.8	Other specified erythematous conditions	archetype:arch_triple_low	m3b	follow-up	Phenotype tierB	dermatologic	HR	0.983313	0.147623	0.736266	1.31326	0.909247	FALSE	FALSE	17132	32	0.041318
695.8	Other specified erythematous conditions	archetype:arch_triple_low	m4	follow-up	Phenotype tierB	dermatologic	HR	0.983311	0.147623	0.736264	1.31325	0.909235	FALSE	FALSE	17132	32	0.0413241	0.593585
695.8	Other specified erythematous conditions	scores:score_c1	m1	follow-up	Phenotype tierB	dermatologic	HR	1.00558	0.0323285	0.943839	1.07136	0.863376	FALSE	FALSE	17132	32	0.0638001
695.8	Other specified erythematous conditions	scores:score_c1	m2	follow-up	Phenotype tierB	dermatologic	HR	1.00555	0.0323288	0.943812	1.07133	0.864053	FALSE	FALSE	17132	32	0.0634596
695.8	Other specified erythematous conditions	scores:score_c1	m3a	follow-up	Phenotype tierB	dermatologic	HR	1.00556	0.0323288	0.943817	1.07133	0.863932	FALSE	FALSE	17132	32	0.0635205
695.8	Other specified erythematous conditions	scores:score_c1	m3b	follow-up	Phenotype tierB	dermatologic	HR	1.00556	0.0323288	0.94382	1.07134	0.863843	FALSE	FALSE	17132	32	0.0635654
695.8	Other specified erythematous conditions	scores:score_c1	m4	follow-up	Phenotype tierB	dermatologic	HR	1.00556	0.032329	0.943824	1.07134	0.863747	FALSE	FALSE	17132	32	0.0636136	0.894418
695.8	Other specified erythematous conditions	scores:score_c2	m1	follow-up	Phenotype tierB	dermatologic	HR	1.00219	0.0356284	0.934592	1.07467	0.951087	FALSE	FALSE	17132	32	0.0217797
695.8	Other specified erythematous conditions	scores:score_c2	m2	follow-up	Phenotype tierB	dermatologic	HR	1.00225	0.0356289	0.93465	1.07474	0.949687	FALSE	FALSE	17132	32	0.0224193
695.8	Other specified erythematous conditions	scores:score_c2	m3a	follow-up	Phenotype tierB	dermatologic	HR	1.00224	0.0356289	0.934639	1.07473	0.949962	FALSE	FALSE	17132	32	0.0222938
695.8	Other specified erythematous conditions	scores:score_c2	m3b	follow-up	Phenotype tierB	dermatologic	HR	1.00221	0.0356289	0.934614	1.0747	0.950553	FALSE	FALSE	17132	32	0.0220238
695.8	Other specified erythematous conditions	scores:score_c2	m4	follow-up	Phenotype tierB	dermatologic	HR	1.00221	0.0356289	0.934615	1.0747	0.950521	FALSE	FALSE	17132	32	0.0220381	0.894418
695.8	Other specified erythematous conditions	scores:score_c3	m1	follow-up	Phenotype tierB	dermatologic	HR	1.01046	0.0387077	0.936635	1.0901	0.788096	FALSE	FALSE	17132	32	0.103421
695.8	Other specified erythematous conditions	scores:score_c3	m2	follow-up	Phenotype tierB	dermatologic	HR	1.01026	0.0387089	0.936445	1.08988	0.792081	FALSE	FALSE	17132	32	0.10123
695.8	Other specified erythematous conditions	scores:score_c3	m3a	follow-up	Phenotype tierB	dermatologic	HR	1.01033	0.0387104	0.936508	1.08996	0.790703	FALSE	FALSE	17132	32	0.101987
695.8	Other specified erythematous conditions	scores:score_c3	m3b	follow-up	Phenotype tierB	dermatologic	HR	1.0102	0.0387106	0.936394	1.08983	0.793111	FALSE	FALSE	17132	32	0.100666
695.8	Other specified erythematous conditions	scores:score_c3	m4	follow-up	Phenotype tierB	dermatologic	HR	1.0102	0.0387107	0.936393	1.08983	0.793142	FALSE	FALSE	17132	32	0.100649	0.894418
696.3	Pityriasis	AHI≥15 vs <15	m1	follow-up	OSA severity Cox	dermatologic	HR	0.999934	0.0197098	0.962043	1.03932	0.997337	FALSE	FALSE	104521	21	0.00115816
696.3	Pityriasis	AHI≥15 vs <15	m2	follow-up	OSA severity Cox	dermatologic	HR	0.999931	0.0197098	0.96204	1.03931	0.997217	FALSE	FALSE	104521	21	0.00121032
696.3	Pityriasis	AHI≥15 vs <15	m3	follow-up	OSA severity Cox	dermatologic	HR	0.999932	0.0197098	0.96204	1.03932	0.997227	FALSE	FALSE	104521	21	0.00120581
696.3	Pityriasis	AHI≥15 vs <15	m4	follow-up	OSA severity Cox	dermatologic	HR	0.999932	0.0197098	0.962041	1.03932	0.997261	FALSE	FALSE	104521	21	0.00119099
696.3	Pityriasis	AHI≥5 vs <5	m1	follow-up	OSA severity Cox	dermatologic	HR	0.998872	0.0219457	0.956819	1.04277	0.958983	FALSE	FALSE	104521	21	0.0181892
696.3	Pityriasis	AHI≥5 vs <5	m2	follow-up	OSA severity Cox	dermatologic	HR	0.99887	0.0219457	0.956817	1.04277	0.958912	FALSE	FALSE	104521	21	0.0182215
696.3	Pityriasis	AHI≥5 vs <5	m3	follow-up	OSA severity Cox	dermatologic	HR	0.99887	0.0219457	0.956817	1.04277	0.958923	FALSE	FALSE	104521	21	0.0182163
696.3	Pityriasis	AHI≥5 vs <5	m4	follow-up	OSA severity Cox	dermatologic	HR	0.998871	0.0219457	0.956818	1.04277	0.958954	FALSE	FALSE	104521	21	0.0182023
696.3	Pityriasis	mild_vs_none	m1	follow-up	OSA severity Cox	dermatologic	HR	0.999001	0.0214823	0.957812	1.04196	0.962891	FALSE	FALSE	104521	21	0.016423
696.3	Pityriasis	mild_vs_none	m2	follow-up	OSA severity Cox	dermatologic	HR	0.998999	0.0214823	0.95781	1.04196	0.962807	FALSE	FALSE	104521	21	0.016461
696.3	Pityriasis	mild_vs_none	m3	follow-up	OSA severity Cox	dermatologic	HR	0.998999	0.0214823	0.95781	1.04196	0.962807	FALSE	FALSE	104521	21	0.016461
696.3	Pityriasis	mild_vs_none	m4	follow-up	OSA severity Cox	dermatologic	HR	0.998999	0.0214823	0.957809	1.04196	0.9628	FALSE	FALSE	104521	21	0.0164641	0.888203
696.3	Pityriasis	moderate_vs_none	m1	follow-up	OSA severity Cox	dermatologic	HR	0.999294	0.024526	0.952394	1.0485	0.977042	FALSE	FALSE	104521	21	0.0100868
696.3	Pityriasis	moderate_vs_none	m2	follow-up	OSA severity Cox	dermatologic	HR	0.999293	0.024526	0.952393	1.0485	0.977	FALSE	FALSE	104521	21	0.0101053
696.3	Pityriasis	moderate_vs_none	m3	follow-up	OSA severity Cox	dermatologic	HR	0.999293	0.024526	0.952393	1.0485	0.977005	FALSE	FALSE	104521	21	0.0101031
696.3	Pityriasis	moderate_vs_none	m4	follow-up	OSA severity Cox	dermatologic	HR	0.999294	0.024526	0.952394	1.0485	0.977012	FALSE	FALSE	104521	21	0.0101002	0.888203
696.3	Pityriasis	omnibus	m1	follow-up	OSA severity Cox	dermatologic	HR	0.0035134				0.999945	FALSE	FALSE	104521	21	2.40298e-05
696.3	Pityriasis	omnibus	m2	follow-up	OSA severity Cox	dermatologic	HR	0.00352937				0.999944	FALSE	FALSE	104521	21	2.41936e-05
696.3	Pityriasis	omnibus	m3	follow-up	OSA severity Cox	dermatologic	HR	0.00352947				0.999944	FALSE	FALSE	104521	21	2.41946e-05
696.3	Pityriasis	omnibus	m4	follow-up	OSA severity Cox	dermatologic	HR	0.00353173				0.999944	FALSE	FALSE	104521	21	2.42179e-05	0.888203
696.3	Pityriasis	severe_vs_none	m1	follow-up	OSA severity Cox	dermatologic	HR	1.00052	0.0229723	0.956475	1.0466	0.981807	FALSE	FALSE	104521	21	0.00797393
696.3	Pityriasis	severe_vs_none	m2	follow-up	OSA severity Cox	dermatologic	HR	1.00053	0.0229723	0.956476	1.0466	0.981753	FALSE	FALSE	104521	21	0.00799798
696.3	Pityriasis	severe_vs_none	m3	follow-up	OSA severity Cox	dermatologic	HR	1.00053	0.0229723	0.956476	1.0466	0.981745	FALSE	FALSE	104521	21	0.00800136
696.3	Pityriasis	severe_vs_none	m4	follow-up	OSA severity Cox	dermatologic	HR	1.00053	0.0229723	0.956477	1.0466	0.981711	FALSE	FALSE	104521	21	0.00801621	0.888203
696.3	Pityriasis	trend	m1	follow-up	OSA severity Cox	dermatologic	HR	0.999884	0.0087073	0.982965	1.01709	0.989395	FALSE	FALSE	104521	21	0.00463027
696.3	Pityriasis	trend	m2	follow-up	OSA severity Cox	dermatologic	HR	0.999884	0.0087073	0.982965	1.01709	0.989393	FALSE	FALSE	104521	21	0.00463103
696.3	Pityriasis	trend	m3	follow-up	OSA severity Cox	dermatologic	HR	0.999884	0.0087073	0.982965	1.01709	0.989405	FALSE	FALSE	104521	21	0.00462575
696.3	Pityriasis	trend	m4	follow-up	OSA severity Cox	dermatologic	HR	0.999885	0.0087073	0.982966	1.0171	0.989445	FALSE	FALSE	104521	21	0.0046082	0.916955
696.41	Psoriasis vulgaris	AHI≥15 vs <15	m1	follow-up	OSA severity Cox	dermatologic	HR	1.0017	0.0195007	0.964135	1.04072	0.930679	FALSE	FALSE	104521	246	0.0312
696.41	Psoriasis vulgaris	AHI≥15 vs <15	m2	follow-up	OSA severity Cox	dermatologic	HR	1.00168	0.019501	0.96412	1.04071	0.931268	FALSE	FALSE	104521	246	0.0309255
