## Supplementary material for "A Clinical Atlas for Phenome-Wide Association Study of Obstructive Sleep Apnea Across Electronic Health Record Domains": Complete OSA Atlas (part 21 of 46)

### Sheet: PheDAS Incidence (continued)
PheDAS Incidence — complete available results
696.41	Psoriasis vulgaris	AHI≥15 vs <15	m3	follow-up	OSA severity Cox	dermatologic	HR	1.00169	0.0195011	0.964128	1.04072	0.930942	FALSE	FALSE	104521	246	0.0310776
696.41	Psoriasis vulgaris	AHI≥15 vs <15	m4	follow-up	OSA severity Cox	dermatologic	HR	1.00166	0.0195013	0.964095	1.04068	0.932318	FALSE	FALSE	104521	246	0.0304359
696.41	Psoriasis vulgaris	AHI≥5 vs <5	m1	follow-up	OSA severity Cox	dermatologic	HR	1.00001	0.0217184	0.958336	1.0435	0.99961	FALSE	FALSE	104521	246	0.000169577
696.41	Psoriasis vulgaris	AHI≥5 vs <5	m2	follow-up	OSA severity Cox	dermatologic	HR	0.999968	0.021719	0.958294	1.04345	0.998829	FALSE	FALSE	104521	246	0.000508742
696.41	Psoriasis vulgaris	AHI≥5 vs <5	m3	follow-up	OSA severity Cox	dermatologic	HR	0.999975	0.021719	0.958301	1.04346	0.999079	FALSE	FALSE	104521	246	0.00040018
696.41	Psoriasis vulgaris	AHI≥5 vs <5	m4	follow-up	OSA severity Cox	dermatologic	HR	0.999941	0.0217194	0.958268	1.04343	0.997837	FALSE	FALSE	104521	246	0.000940207
696.41	Psoriasis vulgaris	mild_vs_none	m1	follow-up	OSA severity Cox	dermatologic	HR	0.998011	0.0212559	0.957288	1.04047	0.925381	FALSE	FALSE	104521	246	0.0336796
696.41	Psoriasis vulgaris	mild_vs_none	m2	follow-up	OSA severity Cox	dermatologic	HR	0.997992	0.0212558	0.957269	1.04045	0.924663	FALSE	FALSE	104521	246	0.0340167
696.41	Psoriasis vulgaris	mild_vs_none	m3	follow-up	OSA severity Cox	dermatologic	HR	0.997989	0.0212558	0.957266	1.04044	0.924554	FALSE	FALSE	104521	246	0.0340678
696.41	Psoriasis vulgaris	mild_vs_none	m4	follow-up	OSA severity Cox	dermatologic	HR	0.997997	0.0212558	0.957273	1.04045	0.924831	FALSE	FALSE	104521	246	0.0339376	0.357878
696.41	Psoriasis vulgaris	moderate_vs_none	m1	follow-up	OSA severity Cox	dermatologic	HR	0.998023	0.0242655	0.951669	1.04664	0.935006	FALSE	FALSE	104521	246	0.0291858
696.41	Psoriasis vulgaris	moderate_vs_none	m2	follow-up	OSA severity Cox	dermatologic	HR	0.997993	0.0242654	0.95164	1.0466	0.934018	FALSE	FALSE	104521	246	0.0296449
696.41	Psoriasis vulgaris	moderate_vs_none	m3	follow-up	OSA severity Cox	dermatologic	HR	0.997997	0.0242654	0.951644	1.04661	0.934151	FALSE	FALSE	104521	246	0.0295828
696.41	Psoriasis vulgaris	moderate_vs_none	m4	follow-up	OSA severity Cox	dermatologic	HR	0.997989	0.0242654	0.951636	1.0466	0.933879	FALSE	FALSE	104521	246	0.0297093	0.357878
696.41	Psoriasis vulgaris	omnibus	m1	follow-up	OSA severity Cox	dermatologic	HR	0.0471547				0.997315	FALSE	FALSE	104521	246	0.00116772
696.41	Psoriasis vulgaris	omnibus	m2	follow-up	OSA severity Cox	dermatologic	HR	0.0475411				0.997282	FALSE	FALSE	104521	246	0.00118199
696.41	Psoriasis vulgaris	omnibus	m3	follow-up	OSA severity Cox	dermatologic	HR	0.0476544				0.997272	FALSE	FALSE	104521	246	0.00118618
696.41	Psoriasis vulgaris	omnibus	m4	follow-up	OSA severity Cox	dermatologic	HR	0.0470387				0.997325	FALSE	FALSE	104521	246	0.00116345	0.357878
696.41	Psoriasis vulgaris	severe_vs_none	m1	follow-up	OSA severity Cox	dermatologic	HR	1.00403	0.0227277	0.96029	1.04977	0.859413	FALSE	FALSE	104521	246	0.065798
696.41	Psoriasis vulgaris	severe_vs_none	m2	follow-up	OSA severity Cox	dermatologic	HR	1.00403	0.0227279	0.96029	1.04977	0.859393	FALSE	FALSE	104521	246	0.0658082
696.41	Psoriasis vulgaris	severe_vs_none	m3	follow-up	OSA severity Cox	dermatologic	HR	1.00404	0.022728	0.960297	1.04978	0.85914	FALSE	FALSE	104521	246	0.0659362
696.41	Psoriasis vulgaris	severe_vs_none	m4	follow-up	OSA severity Cox	dermatologic	HR	1.004	0.0227281	0.96026	1.04974	0.860478	FALSE	FALSE	104521	246	0.06526	0.357878
696.41	Psoriasis vulgaris	trend	m1	follow-up	OSA severity Cox	dermatologic	HR	1.00091	0.00861575	0.984155	1.01796	0.915487	FALSE	FALSE	104521	246	0.0383479
696.41	Psoriasis vulgaris	trend	m2	follow-up	OSA severity Cox	dermatologic	HR	1.00091	0.00861598	0.984146	1.01795	0.916222	FALSE	FALSE	104521	246	0.0379994
696.41	Psoriasis vulgaris	trend	m3	follow-up	OSA severity Cox	dermatologic	HR	1.00091	0.00861601	0.98415	1.01796	0.915883	FALSE	FALSE	104521	246	0.0381602
696.41	Psoriasis vulgaris	trend	m4	follow-up	OSA severity Cox	dermatologic	HR	1.00089	0.00861617	0.984132	1.01794	0.917491	FALSE	FALSE	104521	246	0.0373982	0.438525
696.41	Psoriasis vulgaris	scores:score_c1	m1	follow-up	Phenotype tierA	dermatologic	HR	1.00557	0.0155877	0.975309	1.03676	0.721807	FALSE	FALSE	75545	180	0.141579
696.41	Psoriasis vulgaris	scores:score_c1	m2	follow-up	Phenotype tierA	dermatologic	HR	1.00551	0.015588	0.975255	1.0367	0.724435	FALSE	FALSE	75545	180	0.140001
696.41	Psoriasis vulgaris	scores:score_c1	m3a	follow-up	Phenotype tierA	dermatologic	HR	1.0055	0.0155881	0.975248	1.0367	0.724754	FALSE	FALSE	75545	180	0.139809
696.41	Psoriasis vulgaris	scores:score_c1	m3b	follow-up	Phenotype tierA	dermatologic	HR	1.0055	0.0155881	0.975249	1.0367	0.724714	FALSE	FALSE	75545	180	0.139833
696.41	Psoriasis vulgaris	scores:score_c1	m4	follow-up	Phenotype tierA	dermatologic	HR	1.00549	0.0155882	0.975236	1.03669	0.725367	FALSE	FALSE	75545	180	0.139442	0.54171
696.41	Psoriasis vulgaris	scores:score_c3	m1	follow-up	Phenotype tierA	dermatologic	HR	1.00279	0.0181117	0.967814	1.03902	0.877885	FALSE	FALSE	75545	180	0.0565625
696.41	Psoriasis vulgaris	scores:score_c3	m2	follow-up	Phenotype tierA	dermatologic	HR	1.00256	0.018113	0.967592	1.03879	0.887787	FALSE	FALSE	75545	180	0.051691
696.41	Psoriasis vulgaris	scores:score_c3	m3a	follow-up	Phenotype tierA	dermatologic	HR	1.00259	0.0181139	0.96762	1.03882	0.886428	FALSE	FALSE	75545	180	0.0523564
696.41	Psoriasis vulgaris	scores:score_c3	m3b	follow-up	Phenotype tierA	dermatologic	HR	1.00253	0.0181145	0.967558	1.03876	0.889209	FALSE	FALSE	75545	180	0.0509962
696.41	Psoriasis vulgaris	scores:score_c3	m4	follow-up	Phenotype tierA	dermatologic	HR	1.00253	0.0181146	0.967562	1.03876	0.888996	FALSE	FALSE	75545	180	0.0511001	0.54171
697	Sarcoidosis	AHI≥15 vs <15	m1	follow-up	OSA severity Cox	dermatologic	HR	1.0004	0.0194444	0.962991	1.03926	0.983625	FALSE	FALSE	107206	41	0.00717046
697	Sarcoidosis	AHI≥15 vs <15	m2	follow-up	OSA severity Cox	dermatologic	HR	1.0004	0.0194444	0.962994	1.03926	0.983518	FALSE	FALSE	107206	41	0.00721755
697	Sarcoidosis	AHI≥15 vs <15	m3	follow-up	OSA severity Cox	dermatologic	HR	1.0004	0.0194444	0.962995	1.03926	0.983472	FALSE	FALSE	107206	41	0.00723788
697	Sarcoidosis	AHI≥15 vs <15	m4	follow-up	OSA severity Cox	dermatologic	HR	1.0004	0.0194444	0.962995	1.03926	0.98345	FALSE	FALSE	107206	41	0.00724782
697	Sarcoidosis	AHI≥5 vs <5	m1	follow-up	OSA severity Cox	dermatologic	HR	1.00093	0.0216516	0.959348	1.04433	0.965574	FALSE	FALSE	107206	41	0.0152146
697	Sarcoidosis	AHI≥5 vs <5	m2	follow-up	OSA severity Cox	dermatologic	HR	1.00094	0.0216516	0.95935	1.04433	0.965476	FALSE	FALSE	107206	41	0.0152585
697	Sarcoidosis	AHI≥5 vs <5	m3	follow-up	OSA severity Cox	dermatologic	HR	1.00094	0.0216516	0.959351	1.04433	0.965444	FALSE	FALSE	107206	41	0.015273
697	Sarcoidosis	AHI≥5 vs <5	m4	follow-up	OSA severity Cox	dermatologic	HR	1.00094	0.0216516	0.959351	1.04433	0.965424	FALSE	FALSE	107206	41	0.0152821
697	Sarcoidosis	mild_vs_none	m1	follow-up	OSA severity Cox	dermatologic	HR	1.00042	0.0211884	0.959727	1.04284	0.984124	FALSE	FALSE	107206	41	0.0069503
697	Sarcoidosis	mild_vs_none	m2	follow-up	OSA severity Cox	dermatologic	HR	1.00042	0.0211884	0.959726	1.04284	0.984144	FALSE	FALSE	107206	41	0.0069413
697	Sarcoidosis	mild_vs_none	m3	follow-up	OSA severity Cox	dermatologic	HR	1.00042	0.0211884	0.959726	1.04284	0.984163	FALSE	FALSE	107206	41	0.00693313
697	Sarcoidosis	mild_vs_none	m4	follow-up	OSA severity Cox	dermatologic	HR	1.00042	0.0211884	0.959725	1.04284	0.984167	FALSE	FALSE	107206	41	0.00693115	0.74984
697	Sarcoidosis	moderate_vs_none	m1	follow-up	OSA severity Cox	dermatologic	HR	1.00222	0.0241591	0.955866	1.05081	0.926996	FALSE	FALSE	107206	41	0.0329221
697	Sarcoidosis	moderate_vs_none	m2	follow-up	OSA severity Cox	dermatologic	HR	1.00222	0.0241591	0.95587	1.05082	0.92685	FALSE	FALSE	107206	41	0.0329906
697	Sarcoidosis	moderate_vs_none	m3	follow-up	OSA severity Cox	dermatologic	HR	1.00222	0.0241591	0.955871	1.05082	0.926845	FALSE	FALSE	107206	41	0.032993
697	Sarcoidosis	moderate_vs_none	m4	follow-up	OSA severity Cox	dermatologic	HR	1.00222	0.0241591	0.955871	1.05082	0.92684	FALSE	FALSE	107206	41	0.0329951	0.74984
697	Sarcoidosis	omnibus	m1	follow-up	OSA severity Cox	dermatologic	HR	0.0126488				0.999623	FALSE	FALSE	107206	41	0.000163724
697	Sarcoidosis	omnibus	m2	follow-up	OSA severity Cox	dermatologic	HR	0.0126836				0.999622	FALSE	FALSE	107206	41	0.000164399
697	Sarcoidosis	omnibus	m3	follow-up	OSA severity Cox	dermatologic	HR	0.0126763				0.999622	FALSE	FALSE	107206	41	0.000164257
697	Sarcoidosis	omnibus	m4	follow-up	OSA severity Cox	dermatologic	HR	0.0126737				0.999622	FALSE	FALSE	107206	41	0.000164205	0.74984
697	Sarcoidosis	severe_vs_none	m1	follow-up	OSA severity Cox	dermatologic	HR	0.998594	0.0226918	0.955154	1.04401	0.950546	FALSE	FALSE	107206	41	0.0220269
697	Sarcoidosis	severe_vs_none	m2	follow-up	OSA severity Cox	dermatologic	HR	0.998593	0.0226918	0.955154	1.04401	0.950532	FALSE	FALSE	107206	41	0.022033
697	Sarcoidosis	severe_vs_none	m3	follow-up	OSA severity Cox	dermatologic	HR	0.998595	0.0226918	0.955155	1.04401	0.950581	FALSE	FALSE	107206	41	0.0220108
697	Sarcoidosis	severe_vs_none	m4	follow-up	OSA severity Cox	dermatologic	HR	0.998595	0.0226919	0.955156	1.04401	0.950603	FALSE	FALSE	107206	41	0.0220007	0.74984
697	Sarcoidosis	trend	m1	follow-up	OSA severity Cox	dermatologic	HR	1.00002	0.00859706	0.983313	1.01701	0.997973	FALSE	FALSE	107206	41	0.000881016
697	Sarcoidosis	trend	m2	follow-up	OSA severity Cox	dermatologic	HR	1.00002	0.00859707	0.983315	1.01702	0.997791	FALSE	FALSE	107206	41	0.000960314
697	Sarcoidosis	trend	m3	follow-up	OSA severity Cox	dermatologic	HR	1.00002	0.00859707	0.983315	1.01702	0.99774	FALSE	FALSE	107206	41	0.000982803
697	Sarcoidosis	trend	m4	follow-up	OSA severity Cox	dermatologic	HR	1.00002	0.00859708	0.983315	1.01702	0.997713	FALSE	FALSE	107206	41	0.000994325	0.999343
697	Sarcoidosis	scores:score_c1	m1	follow-up	Phenotype tierA	dermatologic	HR	1.00004	0.0155319	0.970055	1.03095	0.99795	FALSE	FALSE	77485	32	0.000891072
697	Sarcoidosis	scores:score_c1	m2	follow-up	Phenotype tierA	dermatologic	HR	1.00004	0.0155319	0.970054	1.03095	0.998006	FALSE	FALSE	77485	32	0.000866806
697	Sarcoidosis	scores:score_c1	m3a	follow-up	Phenotype tierA	dermatologic	HR	1.00004	0.0155319	0.970054	1.03095	0.998019	FALSE	FALSE	77485	32	0.000861133
697	Sarcoidosis	scores:score_c1	m3b	follow-up	Phenotype tierA	dermatologic	HR	1.00004	0.0155319	0.970054	1.03095	0.998012	FALSE	FALSE	77485	32	0.000864234
697	Sarcoidosis	scores:score_c1	m4	follow-up	Phenotype tierA	dermatologic	HR	1.00004	0.0155319	0.970054	1.03095	0.998001	FALSE	FALSE	77485	32	0.000868874	0.917078
697	Sarcoidosis	scores:score_c3	m1	follow-up	Phenotype tierA	dermatologic	HR	1.00294	0.0178655	0.96843	1.03868	0.86945	FALSE	FALSE	77485	32	0.0607552
697	Sarcoidosis	scores:score_c3	m2	follow-up	Phenotype tierA	dermatologic	HR	1.00293	0.0178655	0.968423	1.03867	0.869774	FALSE	FALSE	77485	32	0.0605938
697	Sarcoidosis	scores:score_c3	m3a	follow-up	Phenotype tierA	dermatologic	HR	1.00293	0.0178655	0.968424	1.03868	0.869701	FALSE	FALSE	77485	32	0.0606303
697	Sarcoidosis	scores:score_c3	m3b	follow-up	Phenotype tierA	dermatologic	HR	1.00293	0.0178655	0.968418	1.03867	0.869997	FALSE	FALSE	77485	32	0.0604824
697	Sarcoidosis	scores:score_c3	m4	follow-up	Phenotype tierA	dermatologic	HR	1.00293	0.0178655	0.968418	1.03867	0.87	FALSE	FALSE	77485	32	0.0604805	0.917078
698	Pruritus and related conditions	AHI≥15 vs <15	m1	follow-up	OSA severity Cox	dermatologic	HR	0.973408	0.0161398	0.943097	1.00469	0.0949357	FALSE	FALSE	140885	1590	1.02257
698	Pruritus and related conditions	AHI≥15 vs <15	m2	follow-up	OSA severity Cox	dermatologic	HR	0.974936	0.016146	0.944567	1.00628	0.11593	FALSE	FALSE	140885	1590	0.935804
698	Pruritus and related conditions	AHI≥15 vs <15	m3	follow-up	OSA severity Cox	dermatologic	HR	0.975641	0.0161475	0.945247	1.00701	0.126713	FALSE	FALSE	140885	1590	0.897178
698	Pruritus and related conditions	AHI≥15 vs <15	m4	follow-up	OSA severity Cox	dermatologic	HR	0.975962	0.0161523	0.945549	1.00735	0.131959	FALSE	FALSE	140885	1590	0.87956
698	Pruritus and related conditions	AHI≥5 vs <5	m1	follow-up	OSA severity Cox	dermatologic	HR	0.967272	0.0179379	0.933855	1.00188	0.0635873	FALSE	FALSE	140885	1590	1.19663
698	Pruritus and related conditions	AHI≥5 vs <5	m2	follow-up	OSA severity Cox	dermatologic	HR	0.968315	0.0179397	0.934859	1.00297	0.0726879	FALSE	FALSE	140885	1590	1.13854
698	Pruritus and related conditions	AHI≥5 vs <5	m3	follow-up	OSA severity Cox	dermatologic	HR	0.9688	0.0179385	0.935329	1.00347	0.0772271	FALSE	FALSE	140885	1590	1.11223
698	Pruritus and related conditions	AHI≥5 vs <5	m4	follow-up	OSA severity Cox	dermatologic	HR	0.969128	0.0179416	0.935641	1.00381	0.0805012	FALSE	FALSE	140885	1590	1.0942
698	Pruritus and related conditions	mild_vs_none	m1	follow-up	OSA severity Cox	dermatologic	HR	0.998759	0.0174579	0.965162	1.03352	0.943273	FALSE	FALSE	140885	1590	0.0253628
698	Pruritus and related conditions	mild_vs_none	m2	follow-up	OSA severity Cox	dermatologic	HR	0.998012	0.017456	0.964445	1.03275	0.909251	FALSE	FALSE	140885	1590	0.0413161
698	Pruritus and related conditions	mild_vs_none	m3	follow-up	OSA severity Cox	dermatologic	HR	0.997671	0.017455	0.964117	1.03239	0.893735	FALSE	FALSE	140885	1590	0.0487911
698	Pruritus and related conditions	mild_vs_none	m4	follow-up	OSA severity Cox	dermatologic	HR	0.997622	0.0174549	0.964069	1.03234	0.891496	FALSE	FALSE	140885	1590	0.0498806	0.542415
698	Pruritus and related conditions	moderate_vs_none	m1	follow-up	OSA severity Cox	dermatologic	HR	0.991345	0.0199528	0.953325	1.03088	0.663076	FALSE	FALSE	140885	1590	0.178437
698	Pruritus and related conditions	moderate_vs_none	m2	follow-up	OSA severity Cox	dermatologic	HR	0.991339	0.0199542	0.953316	1.03088	0.66287	FALSE	FALSE	140885	1590	0.178572
698	Pruritus and related conditions	moderate_vs_none	m3	follow-up	OSA severity Cox	dermatologic	HR	0.991319	0.0199542	0.953298	1.03086	0.662168	FALSE	FALSE	140885	1590	0.179032
698	Pruritus and related conditions	moderate_vs_none	m4	follow-up	OSA severity Cox	dermatologic	HR	0.991412	0.019955	0.953386	1.03096	0.665591	FALSE	FALSE	140885	1590	0.176793	0.542415
698	Pruritus and related conditions	omnibus	m1	follow-up	OSA severity Cox	dermatologic	HR	2.7503				0.431747	FALSE	FALSE	140885	1590	0.364771
698	Pruritus and related conditions	omnibus	m2	follow-up	OSA severity Cox	dermatologic	HR	2.3958				0.494417	FALSE	FALSE	140885	1590	0.305906
698	Pruritus and related conditions	omnibus	m3	follow-up	OSA severity Cox	dermatologic	HR	2.2419				0.523742	FALSE	FALSE	140885	1590	0.280883
698	Pruritus and related conditions	omnibus	m4	follow-up	OSA severity Cox	dermatologic	HR	2.18066				0.535767	FALSE	FALSE	140885	1590	0.271024	0.542415
698	Pruritus and related conditions	severe_vs_none	m1	follow-up	OSA severity Cox	dermatologic	HR	0.969724	0.0190701	0.934148	1.00665	0.106927	FALSE	FALSE	140885	1590	0.970912
698	Pruritus and related conditions	severe_vs_none	m2	follow-up	OSA severity Cox	dermatologic	HR	0.971846	0.0190837	0.936168	1.00889	0.13454	FALSE	FALSE	140885	1590	0.87115
698	Pruritus and related conditions	severe_vs_none	m3	follow-up	OSA severity Cox	dermatologic	HR	0.97284	0.0190892	0.937114	1.00993	0.149164	FALSE	FALSE	140885	1590	0.826337
698	Pruritus and related conditions	severe_vs_none	m4	follow-up	OSA severity Cox	dermatologic	HR	0.97321	0.0190959	0.937458	1.01032	0.155007	FALSE	FALSE	140885	1590	0.809649	0.542415
698	Pruritus and related conditions	trend	m1	follow-up	OSA severity Cox	dermatologic	HR	0.985107	0.0071834	0.971335	0.999075	0.036726	FALSE	FALSE	140885	1590	1.43503
698	Pruritus and related conditions	trend	m2	follow-up	OSA severity Cox	dermatologic	HR	0.985888	0.0071877	0.972097	0.999875	0.048007	FALSE	FALSE	140885	1590	1.3187
698	Pruritus and related conditions	trend	m3	follow-up	OSA severity Cox	dermatologic	HR	0.986252	0.00718891	0.972453	1.00025	0.0541389	FALSE	FALSE	140885	1590	1.26649
698	Pruritus and related conditions	trend	m4	follow-up	OSA severity Cox	dermatologic	HR	0.986419	0.00719181	0.972612	1.00042	0.0572565	FALSE	FALSE	140885	1590	1.24218	0.849499
698	Pruritus and related conditions	omnibus	m1	follow-up	Phenotype octant_phecode	dermatologic	HR	12.0943				0.0974987	FALSE	FALSE	22870	107	1.011										7	0.01
698	Pruritus and related conditions	omnibus	m2	follow-up	Phenotype octant_phecode	dermatologic	HR	10.2607				0.174277	FALSE	FALSE	22870	107	0.75876										7	0.01
698	Pruritus and related conditions	omnibus	m3a	follow-up	Phenotype octant_phecode	dermatologic	HR	9.89415				0.194651	FALSE	FALSE	22870	107	0.710742										7	0.01
698	Pruritus and related conditions	omnibus	m3b	follow-up	Phenotype octant_phecode	dermatologic	HR	9.14034				0.242737	FALSE	FALSE	22870	107	0.614864										7	0.01
698	Pruritus and related conditions	omnibus	m4	follow-up	Phenotype octant_phecode	dermatologic	HR	9.10974				0.244873	FALSE	FALSE	22870	107	0.61106										7	0.01
698	Pruritus and related conditions	scores:score_c1	m1	follow-up	Phenotype tierA	dermatologic	HR	0.993685	0.0129519	0.968778	1.01923	0.624779	FALSE	FALSE	101779	1053	0.204274
698	Pruritus and related conditions	scores:score_c1	m2	follow-up	Phenotype tierA	dermatologic	HR	0.993499	0.0129552	0.96859	1.01905	0.614665	FALSE	FALSE	101779	1053	0.211361
698	Pruritus and related conditions	scores:score_c1	m3a	follow-up	Phenotype tierA	dermatologic	HR	0.993532	0.0129555	0.968621	1.01908	0.61646	FALSE	FALSE	101779	1053	0.210095
698	Pruritus and related conditions	scores:score_c1	m3b	follow-up	Phenotype tierA	dermatologic	HR	0.993528	0.0129554	0.968618	1.01908	0.616223	FALSE	FALSE	101779	1053	0.210262
698	Pruritus and related conditions	scores:score_c1	m4	follow-up	Phenotype tierA	dermatologic	HR	0.993623	0.012957	0.968707	1.01918	0.621484	FALSE	FALSE	101779	1053	0.20657	0.760126
698	Pruritus and related conditions	scores:score_c3	m1	follow-up	Phenotype tierA	dermatologic	HR	1.08624	0.0140903	1.05665	1.11665	4.34069e-09	TRUE	TRUE	101779	1053	8.36244
698	Pruritus and related conditions	scores:score_c3	m2	follow-up	Phenotype tierA	dermatologic	HR	1.0806	0.0141148	1.05111	1.11091	3.98429e-08	TRUE	TRUE	101779	1053	7.39965
698	Pruritus and related conditions	scores:score_c3	m3a	follow-up	Phenotype tierA	dermatologic	HR	1.08003	0.0141258	1.05053	1.11035	5.0386e-08	TRUE	TRUE	101779	1053	7.29769
698	Pruritus and related conditions	scores:score_c3	m3b	follow-up	Phenotype tierA	dermatologic	HR	1.07687	0.0141344	1.04745	1.10712	1.60738e-07	TRUE	TRUE	101779	1053	6.79388
698	Pruritus and related conditions	scores:score_c3	m4	follow-up	Phenotype tierA	dermatologic	HR	1.07683	0.0141346	1.04741	1.10708	1.63096e-07	TRUE	TRUE	101779	1053	6.78756	0.760126
698	Pruritus and related conditions	archetype:arch_comorbid_without_hypoxemia	m1	follow-up	Phenotype tierB	dermatologic	HR	1.00882	0.132348	0.778321	1.30758	0.947103	FALSE	FALSE	22870	107	0.0236028
698	Pruritus and related conditions	archetype:arch_comorbid_without_hypoxemia	m2	follow-up	Phenotype tierB	dermatologic	HR	1.00766	0.132285	0.777521	1.30591	0.954009	FALSE	FALSE	22870	107	0.0204474
698	Pruritus and related conditions	archetype:arch_comorbid_without_hypoxemia	m3a	follow-up	Phenotype tierB	dermatologic	HR	1.00718	0.132259	0.777188	1.30522	0.956888	FALSE	FALSE	22870	107	0.0191388
698	Pruritus and related conditions	archetype:arch_comorbid_without_hypoxemia	m3b	follow-up	Phenotype tierB	dermatologic	HR	1.00673	0.132234	0.776885	1.30458	0.959525	FALSE	FALSE	22870	107	0.0179436
698	Pruritus and related conditions	archetype:arch_comorbid_without_hypoxemia	m4	follow-up	Phenotype tierB	dermatologic	HR	1.00678	0.132238	0.776913	1.30465	0.959265	FALSE	FALSE	22870	107	0.0180612	0.606711
698	Pruritus and related conditions	archetype:arch_severe_but_asymptomatic	m1	follow-up	Phenotype tierB	dermatologic	HR	0.977378	0.0845241	0.828162	1.15348	0.786609	FALSE	FALSE	22870	107	0.104241
698	Pruritus and related conditions	archetype:arch_severe_but_asymptomatic	m2	follow-up	Phenotype tierB	dermatologic	HR	0.977012	0.0845152	0.827867	1.15303	0.783185	FALSE	FALSE	22870	107	0.106136
698	Pruritus and related conditions	archetype:arch_severe_but_asymptomatic	m3a	follow-up	Phenotype tierB	dermatologic	HR	0.976813	0.0845091	0.827708	1.15278	0.781312	FALSE	FALSE	22870	107	0.107175
698	Pruritus and related conditions	archetype:arch_severe_but_asymptomatic	m3b	follow-up	Phenotype tierB	dermatologic	HR	0.976847	0.0845103	0.827735	1.15282	0.781639	FALSE	FALSE	22870	107	0.106994
698	Pruritus and related conditions	archetype:arch_severe_but_asymptomatic	m4	follow-up	Phenotype tierB	dermatologic	HR	0.976837	0.08451	0.827727	1.15281	0.781546	FALSE	FALSE	22870	107	0.107046	0.606711
698	Pruritus and related conditions	archetype:arch_severe_symptomatic_otherwise_well	m1	follow-up	Phenotype tierB	dermatologic	HR	0.99177	0.104792	0.807629	1.21789	0.937141	FALSE	FALSE	22870	107	0.0281953
698	Pruritus and related conditions	archetype:arch_severe_symptomatic_otherwise_well	m2	follow-up	Phenotype tierB	dermatologic	HR	0.992553	0.104831	0.808204	1.21895	0.943154	FALSE	FALSE	22870	107	0.0254175
698	Pruritus and related conditions	archetype:arch_severe_symptomatic_otherwise_well	m3a	follow-up	Phenotype tierB	dermatologic	HR	0.992799	0.104844	0.808384	1.21928	0.945041	FALSE	FALSE	22870	107	0.0245492
698	Pruritus and related conditions	archetype:arch_severe_symptomatic_otherwise_well	m3b	follow-up	Phenotype tierB	dermatologic	HR	0.993023	0.104855	0.808549	1.21959	0.946764	FALSE	FALSE	22870	107	0.0237582
698	Pruritus and related conditions	archetype:arch_severe_symptomatic_otherwise_well	m4	follow-up	Phenotype tierB	dermatologic	HR	0.99299	0.104854	0.808523	1.21954	0.946506	FALSE	FALSE	22870	107	0.0238765	0.606711
698	Pruritus and related conditions	archetype:arch_symptomatic_without_hypoxemia	m1	follow-up	Phenotype tierB	dermatologic	HR	0.99721	0.0763024	0.858693	1.15807	0.970795	FALSE	FALSE	22870	107	0.0128726
698	Pruritus and related conditions	archetype:arch_symptomatic_without_hypoxemia	m2	follow-up	Phenotype tierB	dermatologic	HR	0.997358	0.0763103	0.858807	1.15826	0.972341	FALSE	FALSE	22870	107	0.0121812
698	Pruritus and related conditions	archetype:arch_symptomatic_without_hypoxemia	m3a	follow-up	Phenotype tierB	dermatologic	HR	0.997427	0.0763127	0.858863	1.15835	0.973071	FALSE	FALSE	22870	107	0.0118555
698	Pruritus and related conditions	archetype:arch_symptomatic_without_hypoxemia	m3b	follow-up	Phenotype tierB	dermatologic	HR	0.997337	0.07631	0.858789	1.15824	0.97212	FALSE	FALSE	22870	107	0.0122802
698	Pruritus and related conditions	archetype:arch_symptomatic_without_hypoxemia	m4	follow-up	Phenotype tierB	dermatologic	HR	0.997348	0.0763105	0.858798	1.15825	0.972242	FALSE	FALSE	22870	107	0.0122254	0.606711
698	Pruritus and related conditions	archetype:arch_triple_high	m1	follow-up	Phenotype tierB	dermatologic	HR	1.30276	0.167959	0.937341	1.81064	0.115326	FALSE	FALSE	22870	107	0.938074
698	Pruritus and related conditions	archetype:arch_triple_high	m2	follow-up	Phenotype tierB	dermatologic	HR	1.30067	0.167844	0.936046	1.80732	0.117302	FALSE	FALSE	22870	107	0.930695
698	Pruritus and related conditions	archetype:arch_triple_high	m3a	follow-up	Phenotype tierB	dermatologic	HR	1.29985	0.167799	0.935537	1.80602	0.118086	FALSE	FALSE	22870	107	0.9278
698	Pruritus and related conditions	archetype:arch_triple_high	m3b	follow-up	Phenotype tierB	dermatologic	HR	1.29877	0.16774	0.934868	1.80431	0.119127	FALSE	FALSE	22870	107	0.92399
698	Pruritus and related conditions	archetype:arch_triple_high	m4	follow-up	Phenotype tierB	dermatologic	HR	1.29874	0.167739	0.934852	1.80427	0.119152	FALSE	FALSE	22870	107	0.9239	0.606711
698	Pruritus and related conditions	archetype:arch_triple_low	m1	follow-up	Phenotype tierB	dermatologic	HR	0.979383	0.139647	0.744877	1.28772	0.881414	FALSE	FALSE	22870	107	0.0548203
698	Pruritus and related conditions	archetype:arch_triple_low	m2	follow-up	Phenotype tierB	dermatologic	HR	0.980073	0.139694	0.745333	1.28874	0.885434	FALSE	FALSE	22870	107	0.052844
698	Pruritus and related conditions	archetype:arch_triple_low	m3a	follow-up	Phenotype tierB	dermatologic	HR	0.980238	0.139706	0.745442	1.28899	0.886391	FALSE	FALSE	22870	107	0.0523747
698	Pruritus and related conditions	archetype:arch_triple_low	m3b	follow-up	Phenotype tierB	dermatologic	HR	0.98052	0.139725	0.745628	1.28941	0.888031	FALSE	FALSE	22870	107	0.0515717
698	Pruritus and related conditions	archetype:arch_triple_low	m4	follow-up	Phenotype tierB	dermatologic	HR	0.980531	0.139725	0.745636	1.28942	0.888099	FALSE	FALSE	22870	107	0.0515388	0.606711
698	Pruritus and related conditions	scores:score_c1	m1	follow-up	Phenotype tierB	dermatologic	HR	1.00464	0.0276586	0.951627	1.0606	0.867135	FALSE	FALSE	22870	107	0.0619134
698	Pruritus and related conditions	scores:score_c1	m2	follow-up	Phenotype tierB	dermatologic	HR	1.00456	0.02766	0.951547	1.06052	0.869449	FALSE	FALSE	22870	107	0.0607561
698	Pruritus and related conditions	scores:score_c1	m3a	follow-up	Phenotype tierB	dermatologic	HR	1.0045	0.0276601	0.951494	1.06046	0.871015	FALSE	FALSE	22870	107	0.0599746
698	Pruritus and related conditions	scores:score_c1	m3b	follow-up	Phenotype tierB	dermatologic	HR	1.0045	0.02766	0.951493	1.06046	0.871067	FALSE	FALSE	22870	107	0.0599487
698	Pruritus and related conditions	scores:score_c1	m4	follow-up	Phenotype tierB	dermatologic	HR	1.00448	0.027661	0.951471	1.06044	0.871661	FALSE	FALSE	22870	107	0.0596522	0.45683
698	Pruritus and related conditions	scores:score_c2	m1	follow-up	Phenotype tierB	dermatologic	HR	1.01667	0.0303404	0.957973	1.07896	0.585868	FALSE	FALSE	22870	107	0.2322
698	Pruritus and related conditions	scores:score_c2	m2	follow-up	Phenotype tierB	dermatologic	HR	1.01676	0.0303438	0.958054	1.07906	0.583838	FALSE	FALSE	22870	107	0.233708
698	Pruritus and related conditions	scores:score_c2	m3a	follow-up	Phenotype tierB	dermatologic	HR	1.01681	0.0303441	0.958102	1.07912	0.582708	FALSE	FALSE	22870	107	0.234549
698	Pruritus and related conditions	scores:score_c2	m3b	follow-up	Phenotype tierB	dermatologic	HR	1.01673	0.0303442	0.958021	1.07903	0.58462	FALSE	FALSE	22870	107	0.233126
698	Pruritus and related conditions	scores:score_c2	m4	follow-up	Phenotype tierB	dermatologic	HR	1.01672	0.0303444	0.958011	1.07902	0.584838	FALSE	FALSE	22870	107	0.232965	0.45683
698	Pruritus and related conditions	scores:score_c3	m1	follow-up	Phenotype tierB	dermatologic	HR	1.04003	0.031057	0.978607	1.1053	0.206354	FALSE	FALSE	22870	107	0.685386
698	Pruritus and related conditions	scores:score_c3	m2	follow-up	Phenotype tierB	dermatologic	HR	1.03903	0.0310702	0.97764	1.10426	0.217895	FALSE	FALSE	22870	107	0.661753
698	Pruritus and related conditions	scores:score_c3	m3a	follow-up	Phenotype tierB	dermatologic	HR	1.03867	0.0310758	0.977298	1.1039	0.222078	FALSE	FALSE	22870	107	0.653495
698	Pruritus and related conditions	scores:score_c3	m3b	follow-up	Phenotype tierB	dermatologic	HR	1.03826	0.0310794	0.976902	1.10347	0.227023	FALSE	FALSE	22870	107	0.64393
698	Pruritus and related conditions	scores:score_c3	m4	follow-up	Phenotype tierB	dermatologic	HR	1.03827	0.0310797	0.976912	1.10348	0.226903	FALSE	FALSE	22870	107	0.64416	0.45683
700	Corns and callosities	AHI≥15 vs <15	m1	follow-up	OSA severity Cox	dermatologic	HR	1.01883	0.0183311	0.982878	1.0561	0.308765	FALSE	FALSE	113975	842	0.510371
700	Corns and callosities	AHI≥15 vs <15	m2	follow-up	OSA severity Cox	dermatologic	HR	1.01818	0.0183328	0.982244	1.05543	0.325751	FALSE	FALSE	113975	842	0.487114
700	Corns and callosities	AHI≥15 vs <15	m3	follow-up	OSA severity Cox	dermatologic	HR	1.01844	0.0183336	0.982497	1.0557	0.318869	FALSE	FALSE	113975	842	0.496388
700	Corns and callosities	AHI≥15 vs <15	m4	follow-up	OSA severity Cox	dermatologic	HR	1.01833	0.0183359	0.982386	1.05559	0.32179	FALSE	FALSE	113975	842	0.492428
700	Corns and callosities	AHI≥5 vs <5	m1	follow-up	OSA severity Cox	dermatologic	HR	1.01825	0.0200077	0.979095	1.05898	0.365973	FALSE	FALSE	113975	842	0.436551
700	Corns and callosities	AHI≥5 vs <5	m2	follow-up	OSA severity Cox	dermatologic	HR	1.01716	0.0200153	0.978027	1.05785	0.395372	FALSE	FALSE	113975	842	0.402994
700	Corns and callosities	AHI≥5 vs <5	m3	follow-up	OSA severity Cox	dermatologic	HR	1.01732	0.020015	0.978181	1.05802	0.391025	FALSE	FALSE	113975	842	0.407795
700	Corns and callosities	AHI≥5 vs <5	m4	follow-up	OSA severity Cox	dermatologic	HR	1.01721	0.0200176	0.978072	1.05791	0.394024	FALSE	FALSE	113975	842	0.404477
700	Corns and callosities	mild_vs_none	m1	follow-up	OSA severity Cox	dermatologic	HR	0.996546	0.0197946	0.958623	1.03597	0.861233	FALSE	FALSE	113975	842	0.0648795
700	Corns and callosities	mild_vs_none	m2	follow-up	OSA severity Cox	dermatologic	HR	0.996217	0.0197938	0.958309	1.03562	0.848143	FALSE	FALSE	113975	842	0.0715311
700	Corns and callosities	mild_vs_none	m3	follow-up	OSA severity Cox	dermatologic	HR	0.996079	0.0197933	0.958177	1.03548	0.842665	FALSE	FALSE	113975	842	0.0743448
700	Corns and callosities	mild_vs_none	m4	follow-up	OSA severity Cox	dermatologic	HR	0.996098	0.0197934	0.958195	1.0355	0.843403	FALSE	FALSE	113975	842	0.0739646	0.153476
700	Corns and callosities	moderate_vs_none	m1	follow-up	OSA severity Cox	dermatologic	HR	1.01149	0.0228631	0.967169	1.05785	0.617172	FALSE	FALSE	113975	842	0.209594
700	Corns and callosities	moderate_vs_none	m2	follow-up	OSA severity Cox	dermatologic	HR	1.01068	0.022859	0.966394	1.05699	0.642259	FALSE	FALSE	113975	842	0.19229
700	Corns and callosities	moderate_vs_none	m3	follow-up	OSA severity Cox	dermatologic	HR	1.01065	0.0228589	0.966373	1.05696	0.642932	FALSE	FALSE	113975	842	0.191835
700	Corns and callosities	moderate_vs_none	m4	follow-up	OSA severity Cox	dermatologic	HR	1.01062	0.0228589	0.966344	1.05693	0.643884	FALSE	FALSE	113975	842	0.191193	0.153476
700	Corns and callosities	omnibus	m1	follow-up	OSA severity Cox	dermatologic	HR	0.832165				0.841759	FALSE	FALSE	113975	842	0.0748122
700	Corns and callosities	omnibus	m2	follow-up	OSA severity Cox	dermatologic	HR	0.791738				0.851442	FALSE	FALSE	113975	842	0.0698449
700	Corns and callosities	omnibus	m3	follow-up	OSA severity Cox	dermatologic	HR	0.819988				0.84468	FALSE	FALSE	113975	842	0.0733076
700	Corns and callosities	omnibus	m4	follow-up	OSA severity Cox	dermatologic	HR	0.809482				0.847198	FALSE	FALSE	113975	842	0.0720152	0.153476
700	Corns and callosities	severe_vs_none	m1	follow-up	OSA severity Cox	dermatologic	HR	1.01631	0.0217235	0.973947	1.06052	0.456408	FALSE	FALSE	113975	842	0.340647
700	Corns and callosities	severe_vs_none	m2	follow-up	OSA severity Cox	dermatologic	HR	1.0161	0.0217246	0.973745	1.0603	0.462182	FALSE	FALSE	113975	842	0.335187
700	Corns and callosities	severe_vs_none	m3	follow-up	OSA severity Cox	dermatologic	HR	1.01649	0.0217272	0.974112	1.06071	0.451586	FALSE	FALSE	113975	842	0.34526
700	Corns and callosities	severe_vs_none	m4	follow-up	OSA severity Cox	dermatologic	HR	1.01636	0.0217293	0.973985	1.06058	0.455139	FALSE	FALSE	113975	842	0.341856	0.153476
700	Corns and callosities	trend	m1	follow-up	OSA severity Cox	dermatologic	HR	1.00887	0.00809577	0.992992	1.02501	0.275131	FALSE	FALSE	113975	842	0.560461
700	Corns and callosities	trend	m2	follow-up	OSA severity Cox	dermatologic	HR	1.00855	0.00809817	0.992665	1.02468	0.293333	FALSE	FALSE	113975	842	0.532639
700	Corns and callosities	trend	m3	follow-up	OSA severity Cox	dermatologic	HR	1.00868	0.00809877	0.992793	1.02482	0.28603	FALSE	FALSE	113975	842	0.543588
700	Corns and callosities	trend	m4	follow-up	OSA severity Cox	dermatologic	HR	1.00862	0.00810019	0.992736	1.02476	0.289203	FALSE	FALSE	113975	842	0.538797	0.902015
700	Corns and callosities	omnibus	m1	follow-up	Phenotype octant_phecode	dermatologic	HR	4.4176				0.730616	FALSE	FALSE	18438	53	0.136311										7	0.01
700	Corns and callosities	omnibus	m2	follow-up	Phenotype octant_phecode	dermatologic	HR	3.86069				0.795677	FALSE	FALSE	18438	53	0.0992634										7	0.01
700	Corns and callosities	omnibus	m3a	follow-up	Phenotype octant_phecode	dermatologic	HR	3.69084				0.814618	FALSE	FALSE	18438	53	0.089046										7	0.01
700	Corns and callosities	omnibus	m3b	follow-up	Phenotype octant_phecode	dermatologic	HR	3.44709				0.840797	FALSE	FALSE	18438	53	0.0753087										7	0.01
700	Corns and callosities	omnibus	m4	follow-up	Phenotype octant_phecode	dermatologic	HR	3.45401				0.840073	FALSE	FALSE	18438	53	0.0756831										7	0.01
700	Corns and callosities	scores:score_c1	m1	follow-up	Phenotype tierA	dermatologic	HR	1.02078	0.014631	0.991919	1.05047	0.159909	FALSE	FALSE	80811	641	0.796128
700	Corns and callosities	scores:score_c1	m2	follow-up	Phenotype tierA	dermatologic	HR	1.01993	0.0146349	0.991087	1.04961	0.177593	FALSE	FALSE	80811	641	0.750574
700	Corns and callosities	scores:score_c1	m3a	follow-up	Phenotype tierA	dermatologic	HR	1.0199	0.0146351	0.991061	1.04958	0.178175	FALSE	FALSE	80811	641	0.749154
700	Corns and callosities	scores:score_c1	m3b	follow-up	Phenotype tierA	dermatologic	HR	1.01993	0.014635	0.991086	1.04961	0.177611	FALSE	FALSE	80811	641	0.75053
700	Corns and callosities	scores:score_c1	m4	follow-up	Phenotype tierA	dermatologic	HR	1.01984	0.0146363	0.991004	1.04952	0.179409	FALSE	FALSE	80811	641	0.746156	0.480755
700	Corns and callosities	scores:score_c3	m1	follow-up	Phenotype tierA	dermatologic	HR	1.05333	0.0166966	1.01942	1.08837	0.00185807	FALSE	TRUE	80811	641	2.73094
700	Corns and callosities	scores:score_c3	m2	follow-up	Phenotype tierA	dermatologic	HR	1.0492	0.0167063	1.01541	1.08413	0.00403861	FALSE	TRUE	80811	641	2.39377
700	Corns and callosities	scores:score_c3	m3a	follow-up	Phenotype tierA	dermatologic	HR	1.04868	0.0167131	1.01488	1.0836	0.00445593	FALSE	TRUE	80811	641	2.35106
700	Corns and callosities	scores:score_c3	m3b	follow-up	Phenotype tierA	dermatologic	HR	1.04713	0.0167182	1.01338	1.08201	0.00587172	FALSE	TRUE	80811	641	2.23123
700	Corns and callosities	scores:score_c3	m4	follow-up	Phenotype tierA	dermatologic	HR	1.04717	0.0167185	1.01341	1.08205	0.00583313	FALSE	TRUE	80811	641	2.2341	0.480755
700	Corns and callosities	archetype:arch_comorbid_without_hypoxemia	m1	follow-up	Phenotype tierB	dermatologic	HR	1.06634	0.172792	0.760001	1.49615	0.710104	FALSE	FALSE	18438	53	0.148678
700	Corns and callosities	archetype:arch_comorbid_without_hypoxemia	m2	follow-up	Phenotype tierB	dermatologic	HR	1.06591	0.172761	0.759742	1.49546	0.711778	FALSE	FALSE	18438	53	0.147656
700	Corns and callosities	archetype:arch_comorbid_without_hypoxemia	m3a	follow-up	Phenotype tierB	dermatologic	HR	1.06575	0.17275	0.759644	1.4952	0.712413	FALSE	FALSE	18438	53	0.147268
700	Corns and callosities	archetype:arch_comorbid_without_hypoxemia	m3b	follow-up	Phenotype tierB	dermatologic	HR	1.06548	0.17273	0.759481	1.49477	0.713477	FALSE	FALSE	18438	53	0.14662
700	Corns and callosities	archetype:arch_comorbid_without_hypoxemia	m4	follow-up	Phenotype tierB	dermatologic	HR	1.06549	0.172731	0.759485	1.49478	0.713448	FALSE	FALSE	18438	53	0.146637	0.778646
700	Corns and callosities	archetype:arch_severe_but_asymptomatic	m1	follow-up	Phenotype tierB	dermatologic	HR	1.026	0.0998725	0.8436	1.24784	0.797165	FALSE	FALSE	18438	53	0.0984519
700	Corns and callosities	archetype:arch_severe_but_asymptomatic	m2	follow-up	Phenotype tierB	dermatologic	HR	1.02575	0.099864	0.843407	1.24752	0.799038	FALSE	FALSE	18438	53	0.0974325
700	Corns and callosities	archetype:arch_severe_but_asymptomatic	m3a	follow-up	Phenotype tierB	dermatologic	HR	1.02564	0.0998598	0.843325	1.24737	0.799851	FALSE	FALSE	18438	53	0.0969908
700	Corns and callosities	archetype:arch_severe_but_asymptomatic	m3b	follow-up	Phenotype tierB	dermatologic	HR	1.02567	0.0998608	0.843344	1.24741	0.799664	FALSE	FALSE	18438	53	0.0970923
700	Corns and callosities	archetype:arch_severe_but_asymptomatic	m4	follow-up	Phenotype tierB	dermatologic	HR	1.02567	0.0998608	0.843342	1.2474	0.799677	FALSE	FALSE	18438	53	0.0970857	0.778646
700	Corns and callosities	archetype:arch_severe_symptomatic_otherwise_well	m1	follow-up	Phenotype tierB	dermatologic	HR	0.973361	0.110262	0.784186	1.20817	0.806556	FALSE	FALSE	18438	53	0.0933654
700	Corns and callosities	archetype:arch_severe_symptomatic_otherwise_well	m2	follow-up	Phenotype tierB	dermatologic	HR	0.9736	0.110275	0.784358	1.2085	0.8083	FALSE	FALSE	18438	53	0.0924273
700	Corns and callosities	archetype:arch_severe_symptomatic_otherwise_well	m3a	follow-up	Phenotype tierB	dermatologic	HR	0.973655	0.110278	0.784397	1.20858	0.808702	FALSE	FALSE	18438	53	0.0922113
700	Corns and callosities	archetype:arch_severe_symptomatic_otherwise_well	m3b	follow-up	Phenotype tierB	dermatologic	HR	0.973758	0.110284	0.784472	1.20872	0.809454	FALSE	FALSE	18438	53	0.0918079
700	Corns and callosities	archetype:arch_severe_symptomatic_otherwise_well	m4	follow-up	Phenotype tierB	dermatologic	HR	0.973751	0.110284	0.784466	1.20871	0.809406	FALSE	FALSE	18438	53	0.0918335	0.778646
700	Corns and callosities	archetype:arch_symptomatic_without_hypoxemia	m1	follow-up	Phenotype tierB	dermatologic	HR	0.97853	0.0828579	0.831851	1.15107	0.793369	FALSE	FALSE	18438	53	0.100525
700	Corns and callosities	archetype:arch_symptomatic_without_hypoxemia	m2	follow-up	Phenotype tierB	dermatologic	HR	0.978713	0.0828657	0.831994	1.15131	0.795129	FALSE	FALSE	18438	53	0.0995626
700	Corns and callosities	archetype:arch_symptomatic_without_hypoxemia	m3a	follow-up	Phenotype tierB	dermatologic	HR	0.978747	0.0828669	0.83202	1.15135	0.795451	FALSE	FALSE	18438	53	0.0993863
700	Corns and callosities	archetype:arch_symptomatic_without_hypoxemia	m3b	follow-up	Phenotype tierB	dermatologic	HR	0.978694	0.0828651	0.831978	1.15128	0.794945	FALSE	FALSE	18438	53	0.0996631
700	Corns and callosities	archetype:arch_symptomatic_without_hypoxemia	m4	follow-up	Phenotype tierB	dermatologic	HR	0.978696	0.0828652	0.83198	1.15128	0.794961	FALSE	FALSE	18438	53	0.0996543	0.778646
700	Corns and callosities	archetype:arch_triple_high	m1	follow-up	Phenotype tierB	dermatologic	HR	0.965637	0.221045	0.626123	1.48925	0.874305	FALSE	FALSE	18438	53	0.058337
700	Corns and callosities	archetype:arch_triple_high	m2	follow-up	Phenotype tierB	dermatologic	HR	0.96517	0.220997	0.625879	1.48839	0.872555	FALSE	FALSE	18438	53	0.059207
700	Corns and callosities	archetype:arch_triple_high	m3a	follow-up	Phenotype tierB	dermatologic	HR	0.965059	0.220986	0.625821	1.48819	0.872138	FALSE	FALSE	18438	53	0.0594147
700	Corns and callosities	archetype:arch_triple_high	m3b	follow-up	Phenotype tierB	dermatologic	HR	0.964718	0.220951	0.625643	1.48756	0.870858	FALSE	FALSE	18438	53	0.0600524
700	Corns and callosities	archetype:arch_triple_high	m4	follow-up	Phenotype tierB	dermatologic	HR	0.964714	0.22095	0.625641	1.48755	0.870845	FALSE	FALSE	18438	53	0.0600593	0.778646
700	Corns and callosities	archetype:arch_triple_low	m1	follow-up	Phenotype tierB	dermatologic	HR	0.975017	0.145512	0.733081	1.2968	0.861967	FALSE	FALSE	18438	53	0.0645092
700	Corns and callosities	archetype:arch_triple_low	m2	follow-up	Phenotype tierB	dermatologic	HR	0.975198	0.145525	0.733198	1.29707	0.862981	FALSE	FALSE	18438	53	0.0639987
700	Corns and callosities	archetype:arch_triple_low	m3a	follow-up	Phenotype tierB	dermatologic	HR	0.97526	0.14553	0.733239	1.29717	0.863331	FALSE	FALSE	18438	53	0.0638225
700	Corns and callosities	archetype:arch_triple_low	m3b	follow-up	Phenotype tierB	dermatologic	HR	0.975386	0.145539	0.733321	1.29736	0.864037	FALSE	FALSE	18438	53	0.0634678
700	Corns and callosities	archetype:arch_triple_low	m4	follow-up	Phenotype tierB	dermatologic	HR	0.975389	0.145539	0.733322	1.29736	0.86405	FALSE	FALSE	18438	53	0.0634613	0.778646
700	Corns and callosities	scores:score_c1	m1	follow-up	Phenotype tierB	dermatologic	HR	1.00433	0.031088	0.944965	1.06743	0.889384	FALSE	FALSE	18438	53	0.0509105
700	Corns and callosities	scores:score_c1	m2	follow-up	Phenotype tierB	dermatologic	HR	1.00427	0.0310889	0.944901	1.06736	0.891056	FALSE	FALSE	18438	53	0.0500951
700	Corns and callosities	scores:score_c1	m3a	follow-up	Phenotype tierB	dermatologic	HR	1.00424	0.031089	0.944875	1.06733	0.891744	FALSE	FALSE	18438	53	0.0497599
700	Corns and callosities	scores:score_c1	m3b	follow-up	Phenotype tierB	dermatologic	HR	1.00425	0.031089	0.944882	1.06734	0.891563	FALSE	FALSE	18438	53	0.0498477
700	Corns and callosities	scores:score_c1	m4	follow-up	Phenotype tierB	dermatologic	HR	1.00424	0.0310894	0.944878	1.06734	0.891664	FALSE	FALSE	18438	53	0.0497988	0.666339
700	Corns and callosities	scores:score_c2	m1	follow-up	Phenotype tierB	dermatologic	HR	0.987408	0.0343218	0.92317	1.05612	0.711965	FALSE	FALSE	18438	53	0.147542
700	Corns and callosities	scores:score_c2	m2	follow-up	Phenotype tierB	dermatologic	HR	0.98753	0.0343231	0.923282	1.05625	0.714667	FALSE	FALSE	18438	53	0.145896
700	Corns and callosities	scores:score_c2	m3a	follow-up	Phenotype tierB	dermatologic	HR	0.987554	0.0343232	0.923304	1.05627	0.715196	FALSE	FALSE	18438	53	0.145575
700	Corns and callosities	scores:score_c2	m3b	follow-up	Phenotype tierB	dermatologic	HR	0.987509	0.0343232	0.923263	1.05623	0.714214	FALSE	FALSE	18438	53	0.146172
700	Corns and callosities	scores:score_c2	m4	follow-up	Phenotype tierB	dermatologic	HR	0.987507	0.0343233	0.923261	1.05623	0.714172	FALSE	FALSE	18438	53	0.146197	0.666339
700	Corns and callosities	scores:score_c3	m1	follow-up	Phenotype tierB	dermatologic	HR	1.01917	0.0363871	0.949017	1.09451	0.601767	FALSE	FALSE	18438	53	0.220571
700	Corns and callosities	scores:score_c3	m2	follow-up	Phenotype tierB	dermatologic	HR	1.01885	0.0363917	0.948708	1.09417	0.607897	FALSE	FALSE	18438	53	0.21617
700	Corns and callosities	scores:score_c3	m3a	follow-up	Phenotype tierB	dermatologic	HR	1.01872	0.0363937	0.948588	1.09404	0.610272	FALSE	FALSE	18438	53	0.214476
700	Corns and callosities	scores:score_c3	m3b	follow-up	Phenotype tierB	dermatologic	HR	1.01852	0.0363948	0.948394	1.09382	0.614189	FALSE	FALSE	18438	53	0.211698
700	Corns and callosities	scores:score_c3	m4	follow-up	Phenotype tierB	dermatologic	HR	1.01852	0.0363949	0.948395	1.09383	0.614156	FALSE	FALSE	18438	53	0.211721	0.666339
701	Other hypertrophic and atrophic conditions of skin	AHI≥15 vs <15	m1	follow-up	OSA severity Cox	dermatologic	HR	1.02345	0.0182148	0.987556	1.06065	0.203197	FALSE	FALSE	113975	997	0.692082
701	Other hypertrophic and atrophic conditions of skin	AHI≥15 vs <15	m2	follow-up	OSA severity Cox	dermatologic	HR	1.02371	0.0182187	0.987805	1.06093	0.198279	FALSE	FALSE	113975	997	0.702723
701	Other hypertrophic and atrophic conditions of skin	AHI≥15 vs <15	m3	follow-up	OSA severity Cox	dermatologic	HR	1.02384	0.0182194	0.987924	1.06106	0.195963	FALSE	FALSE	113975	997	0.707825
701	Other hypertrophic and atrophic conditions of skin	AHI≥15 vs <15	m4	follow-up	OSA severity Cox	dermatologic	HR	1.02305	0.0182219	0.987157	1.06025	0.211086	FALSE	FALSE	113975	997	0.675541
701	Other hypertrophic and atrophic conditions of skin	AHI≥5 vs <5	m1	follow-up	OSA severity Cox	dermatologic	HR	1.01663	0.0198857	0.977773	1.05704	0.406764	FALSE	FALSE	113975	997	0.390657
701	Other hypertrophic and atrophic conditions of skin	AHI≥5 vs <5	m2	follow-up	OSA severity Cox	dermatologic	HR	1.0169	0.019889	0.978024	1.05733	0.399383	FALSE	FALSE	113975	997	0.39861
701	Other hypertrophic and atrophic conditions of skin	AHI≥5 vs <5	m3	follow-up	OSA severity Cox	dermatologic	HR	1.01699	0.0198892	0.978108	1.05742	0.396974	FALSE	FALSE	113975	997	0.401237
701	Other hypertrophic and atrophic conditions of skin	AHI≥5 vs <5	m4	follow-up	OSA severity Cox	dermatologic	HR	1.01621	0.0198952	0.977351	1.05662	0.418823	FALSE	FALSE	113975	997	0.37797
701	Other hypertrophic and atrophic conditions of skin	mild_vs_none	m1	follow-up	OSA severity Cox	dermatologic	HR	0.990033	0.0196767	0.952579	1.02896	0.61071	FALSE	FALSE	113975	997	0.214165
701	Other hypertrophic and atrophic conditions of skin	mild_vs_none	m2	follow-up	OSA severity Cox	dermatologic	HR	0.990002	0.0196769	0.952548	1.02893	0.609584	FALSE	FALSE	113975	997	0.214966
701	Other hypertrophic and atrophic conditions of skin	mild_vs_none	m3	follow-up	OSA severity Cox	dermatologic	HR	0.989949	0.0196768	0.952498	1.02887	0.607687	FALSE	FALSE	113975	997	0.21632
701	Other hypertrophic and atrophic conditions of skin	mild_vs_none	m4	follow-up	OSA severity Cox	dermatologic	HR	0.990074	0.0196774	0.952616	1.029	0.61217	FALSE	FALSE	113975	997	0.213128	0.392634
701	Other hypertrophic and atrophic conditions of skin	moderate_vs_none	m1	follow-up	OSA severity Cox	dermatologic	HR	1.00187	0.022727	0.958222	1.04751	0.934474	FALSE	FALSE	113975	997	0.0294327
701	Other hypertrophic and atrophic conditions of skin	moderate_vs_none	m2	follow-up	OSA severity Cox	dermatologic	HR	1.00203	0.0227292	0.958369	1.04768	0.928988	FALSE	FALSE	113975	997	0.0319897
701	Other hypertrophic and atrophic conditions of skin	moderate_vs_none	m3	follow-up	OSA severity Cox	dermatologic	HR	1.00204	0.0227293	0.958377	1.04769	0.928677	FALSE	FALSE	113975	997	0.0321352
701	Other hypertrophic and atrophic conditions of skin	moderate_vs_none	m4	follow-up	OSA severity Cox	dermatologic	HR	1.00182	0.0227283	0.958171	1.04746	0.936251	FALSE	FALSE	113975	997	0.0286076	0.392634
701	Other hypertrophic and atrophic conditions of skin	omnibus	m1	follow-up	OSA severity Cox	dermatologic	HR	2.36092				0.500951	FALSE	FALSE	113975	997	0.300205
701	Other hypertrophic and atrophic conditions of skin	omnibus	m2	follow-up	OSA severity Cox	dermatologic	HR	2.39346				0.494854	FALSE	FALSE	113975	997	0.305523
701	Other hypertrophic and atrophic conditions of skin	omnibus	m3	follow-up	OSA severity Cox	dermatologic	HR	2.41862				0.490178	FALSE	FALSE	113975	997	0.309647
701	Other hypertrophic and atrophic conditions of skin	omnibus	m4	follow-up	OSA severity Cox	dermatologic	HR	2.28907				0.514619	FALSE	FALSE	113975	997	0.288514	0.392634
701	Other hypertrophic and atrophic conditions of skin	severe_vs_none	m1	follow-up	OSA severity Cox	dermatologic	HR	1.0314	0.0215796	0.988687	1.07596	0.151934	FALSE	FALSE	113975	997	0.818344
701	Other hypertrophic and atrophic conditions of skin	severe_vs_none	m2	follow-up	OSA severity Cox	dermatologic	HR	1.03164	0.0215837	0.988905	1.07621	0.149006	FALSE	FALSE	113975	997	0.826797
701	Other hypertrophic and atrophic conditions of skin	severe_vs_none	m3	follow-up	OSA severity Cox	dermatologic	HR	1.03181	0.0215853	0.989066	1.0764	0.146882	FALSE	FALSE	113975	997	0.833032
701	Other hypertrophic and atrophic conditions of skin	severe_vs_none	m4	follow-up	OSA severity Cox	dermatologic	HR	1.03087	0.0215848	0.98817	1.07542	0.158946	FALSE	FALSE	113975	997	0.798751	0.392634
701	Other hypertrophic and atrophic conditions of skin	trend	m1	follow-up	OSA severity Cox	dermatologic	HR	1.01163	0.00804514	0.995802	1.02771	0.150694	FALSE	FALSE	113975	997	0.821904
701	Other hypertrophic and atrophic conditions of skin	trend	m2	follow-up	OSA severity Cox	dermatologic	HR	1.01176	0.00804722	0.995924	1.02784	0.146375	FALSE	FALSE	113975	997	0.834533
701	Other hypertrophic and atrophic conditions of skin	trend	m3	follow-up	OSA severity Cox	dermatologic	HR	1.01182	0.0080477	0.995985	1.02791	0.144287	FALSE	FALSE	113975	997	0.840772
701	Other hypertrophic and atrophic conditions of skin	trend	m4	follow-up	OSA severity Cox	dermatologic	HR	1.01142	0.00804943	0.995584	1.0275	0.158508	FALSE	FALSE	113975	997	0.799949	0.454828
701	Other hypertrophic and atrophic conditions of skin	omnibus	m1	follow-up	Phenotype octant_phecode	dermatologic	HR	1.20456				0.990821	FALSE	FALSE	18438	81	0.00400461										7	0.01
701	Other hypertrophic and atrophic conditions of skin	omnibus	m2	follow-up	Phenotype octant_phecode	dermatologic	HR	1.07884				0.993454	FALSE	FALSE	18438	81	0.00285204										7	0.01
701	Other hypertrophic and atrophic conditions of skin	omnibus	m3a	follow-up	Phenotype octant_phecode	dermatologic	HR	1.15311				0.991967	FALSE	FALSE	18438	81	0.00350289										7	0.01
701	Other hypertrophic and atrophic conditions of skin	omnibus	m3b	follow-up	Phenotype octant_phecode	dermatologic	HR	1.10354				0.992981	FALSE	FALSE	18438	81	0.00305907										7	0.01
701	Other hypertrophic and atrophic conditions of skin	omnibus	m4	follow-up	Phenotype octant_phecode	dermatologic	HR	1.16826				0.991639	FALSE	FALSE	18438	81	0.00364625										7	0.01
701	Other hypertrophic and atrophic conditions of skin	scores:score_c1	m1	follow-up	Phenotype tierA	dermatologic	HR	1.01359	0.0145367	0.985122	1.04289	0.352987	FALSE	FALSE	80811	761	0.452241
701	Other hypertrophic and atrophic conditions of skin	scores:score_c1	m2	follow-up	Phenotype tierA	dermatologic	HR	1.01382	0.0145381	0.985341	1.04312	0.345091	FALSE	FALSE	80811	761	0.462066
701	Other hypertrophic and atrophic conditions of skin	scores:score_c1	m3a	follow-up	Phenotype tierA	dermatologic	HR	1.01385	0.0145384	0.98537	1.04316	0.344046	FALSE	FALSE	80811	761	0.463383
701	Other hypertrophic and atrophic conditions of skin	scores:score_c1	m3b	follow-up	Phenotype tierA	dermatologic	HR	1.01387	0.0145383	0.985383	1.04317	0.343562	FALSE	FALSE	80811	761	0.463995
701	Other hypertrophic and atrophic conditions of skin	scores:score_c1	m4	follow-up	Phenotype tierA	dermatologic	HR	1.01348	0.0145405	0.985007	1.04278	0.357026	FALSE	FALSE	80811	761	0.447301	0.883934
701	Other hypertrophic and atrophic conditions of skin	scores:score_c3	m1	follow-up	Phenotype tierA	dermatologic	HR	1.0145	0.0165919	0.982036	1.04803	0.385709	FALSE	FALSE	80811	761	0.41374
701	Other hypertrophic and atrophic conditions of skin	scores:score_c3	m2	follow-up	Phenotype tierA	dermatologic	HR	1.01526	0.0166196	0.982725	1.04888	0.362053	FALSE	FALSE	80811	761	0.441228
701	Other hypertrophic and atrophic conditions of skin	scores:score_c3	m3a	follow-up	Phenotype tierA	dermatologic	HR	1.01544	0.0166295	0.982879	1.04908	0.356803	FALSE	FALSE	80811	761	0.447571
701	Other hypertrophic and atrophic conditions of skin	scores:score_c3	m3b	follow-up	Phenotype tierA	dermatologic	HR	1.01488	0.0166387	0.982316	1.04852	0.374757	FALSE	FALSE	80811	761	0.42625
701	Other hypertrophic and atrophic conditions of skin	scores:score_c3	m4	follow-up	Phenotype tierA	dermatologic	HR	1.01503	0.0166393	0.98246	1.04868	0.369981	FALSE	FALSE	80811	761	0.431821	0.883934
701	Other hypertrophic and atrophic conditions of skin	archetype:arch_comorbid_without_hypoxemia	m1	follow-up	Phenotype tierB	dermatologic	HR	0.989518	0.171689	0.706776	1.38537	0.951062	FALSE	FALSE	18438	81	0.0217912
701	Other hypertrophic and atrophic conditions of skin	archetype:arch_comorbid_without_hypoxemia	m2	follow-up	Phenotype tierB	dermatologic	HR	0.989847	0.171719	0.706969	1.38591	0.952611	FALSE	FALSE	18438	81	0.0210842
701	Other hypertrophic and atrophic conditions of skin	archetype:arch_comorbid_without_hypoxemia	m3a	follow-up	Phenotype tierB	dermatologic	HR	0.990162	0.171746	0.707157	1.38643	0.954096	FALSE	FALSE	18438	81	0.0204078
701	Other hypertrophic and atrophic conditions of skin	archetype:arch_comorbid_without_hypoxemia	m3b	follow-up	Phenotype tierB	dermatologic	HR	0.990056	0.171739	0.707091	1.38626	0.953594	FALSE	FALSE	18438	81	0.0206366
701	Other hypertrophic and atrophic conditions of skin	archetype:arch_comorbid_without_hypoxemia	m4	follow-up	Phenotype tierB	dermatologic	HR	0.990205	0.171751	0.70718	1.3865	0.954298	FALSE	FALSE	18438	81	0.0203159	0.432835
701	Other hypertrophic and atrophic conditions of skin	archetype:arch_severe_but_asymptomatic	m1	follow-up	Phenotype tierB	dermatologic	HR	1.00608	0.0990054	0.828624	1.22153	0.951208	FALSE	FALSE	18438	81	0.0217245
701	Other hypertrophic and atrophic conditions of skin	archetype:arch_severe_but_asymptomatic	m2	follow-up	Phenotype tierB	dermatologic	HR	1.00642	0.0990237	0.828881	1.222	0.948433	FALSE	FALSE	18438	81	0.0229935
701	Other hypertrophic and atrophic conditions of skin	archetype:arch_severe_but_asymptomatic	m3a	follow-up	Phenotype tierB	dermatologic	HR	1.00648	0.0990263	0.82892	1.22207	0.948016	FALSE	FALSE	18438	81	0.0231845
701	Other hypertrophic and atrophic conditions of skin	archetype:arch_severe_but_asymptomatic	m3b	follow-up	Phenotype tierB	dermatologic	HR	1.00649	0.0990268	0.82893	1.22208	0.947915	FALSE	FALSE	18438	81	0.0232308
701	Other hypertrophic and atrophic conditions of skin	archetype:arch_severe_but_asymptomatic	m4	follow-up	Phenotype tierB	dermatologic	HR	1.00645	0.0990251	0.828896	1.22203	0.948266	FALSE	FALSE	18438	81	0.0230697	0.432835
701	Other hypertrophic and atrophic conditions of skin	archetype:arch_severe_symptomatic_otherwise_well	m1	follow-up	Phenotype tierB	dermatologic	HR	1.02003	0.109474	0.823053	1.26414	0.85626	FALSE	FALSE	18438	81	0.0673944
701	Other hypertrophic and atrophic conditions of skin	archetype:arch_severe_symptomatic_otherwise_well	m2	follow-up	Phenotype tierB	dermatologic	HR	1.01975	0.109463	0.822845	1.26377	0.858204	FALSE	FALSE	18438	81	0.0664095
701	Other hypertrophic and atrophic conditions of skin	archetype:arch_severe_symptomatic_otherwise_well	m3a	follow-up	Phenotype tierB	dermatologic	HR	1.01963	0.109459	0.822755	1.26361	0.859052	FALSE	FALSE	18438	81	0.0659808
701	Other hypertrophic and atrophic conditions of skin	archetype:arch_severe_symptomatic_otherwise_well	m3b	follow-up	Phenotype tierB	dermatologic	HR	1.01968	0.109461	0.822792	1.26368	0.858693	FALSE	FALSE	18438	81	0.0661622
701	Other hypertrophic and atrophic conditions of skin	archetype:arch_severe_symptomatic_otherwise_well	m4	follow-up	Phenotype tierB	dermatologic	HR	1.01951	0.109454	0.822666	1.26345	0.859885	FALSE	FALSE	18438	81	0.0655599	0.432835
701	Other hypertrophic and atrophic conditions of skin	archetype:arch_symptomatic_without_hypoxemia	m1	follow-up	Phenotype tierB	dermatologic	HR	0.984484	0.0823024	0.837824	1.15682	0.849309	FALSE	FALSE	18438	81	0.0709342
701	Other hypertrophic and atrophic conditions of skin	archetype:arch_symptomatic_without_hypoxemia	m2	follow-up	Phenotype tierB	dermatologic	HR	0.984154	0.082294	0.837557	1.15641	0.8461	FALSE	FALSE	18438	81	0.0725782
701	Other hypertrophic and atrophic conditions of skin	archetype:arch_symptomatic_without_hypoxemia	m3a	follow-up	Phenotype tierB	dermatologic	HR	0.984106	0.0822925	0.837519	1.15635	0.845639	FALSE	FALSE	18438	81	0.0728151
701	Other hypertrophic and atrophic conditions of skin	archetype:arch_symptomatic_without_hypoxemia	m3b	follow-up	Phenotype tierB	dermatologic	HR	0.98408	0.0822918	0.837497	1.15632	0.845378	FALSE	FALSE	18438	81	0.0729493
701	Other hypertrophic and atrophic conditions of skin	archetype:arch_symptomatic_without_hypoxemia	m4	follow-up	Phenotype tierB	dermatologic	HR	0.984133	0.0822937	0.83754	1.15638	0.845898	FALSE	FALSE	18438	81	0.072682	0.432835
701	Other hypertrophic and atrophic conditions of skin	archetype:arch_triple_high	m1	follow-up	Phenotype tierB	dermatologic	HR	1.04715	0.218962	0.681756	1.60838	0.833343	FALSE	FALSE	18438	81	0.0791765
701	Other hypertrophic and atrophic conditions of skin	archetype:arch_triple_high	m2	follow-up	Phenotype tierB	dermatologic	HR	1.04754	0.219004	0.681953	1.60912	0.832045	FALSE	FALSE	18438	81	0.0798534
701	Other hypertrophic and atrophic conditions of skin	archetype:arch_triple_high	m3a	follow-up	Phenotype tierB	dermatologic	HR	1.04782	0.219033	0.682093	1.60963	0.831138	FALSE	FALSE	18438	81	0.0803269
701	Other hypertrophic and atrophic conditions of skin	archetype:arch_triple_high	m3b	follow-up	Phenotype tierB	dermatologic	HR	1.04763	0.219018	0.681993	1.6093	0.831753	FALSE	FALSE	18438	81	0.0800055
701	Other hypertrophic and atrophic conditions of skin	archetype:arch_triple_high	m4	follow-up	Phenotype tierB	dermatologic	HR	1.04759	0.219014	0.681971	1.60922	0.831893	FALSE	FALSE	18438	81	0.0799326	0.432835
701	Other hypertrophic and atrophic conditions of skin	archetype:arch_triple_low	m1	follow-up	Phenotype tierB	dermatologic	HR	0.961481	0.144552	0.724266	1.27639	0.785824	FALSE	FALSE	18438	81	0.104675
701	Other hypertrophic and atrophic conditions of skin	archetype:arch_triple_low	m2	follow-up	Phenotype tierB	dermatologic	HR	0.96133	0.144543	0.724165	1.27617	0.784973	FALSE	FALSE	18438	81	0.105145
701	Other hypertrophic and atrophic conditions of skin	archetype:arch_triple_low	m3a	follow-up	Phenotype tierB	dermatologic	HR	0.961189	0.144533	0.724072	1.27596	0.784177	FALSE	FALSE	18438	81	0.105586
701	Other hypertrophic and atrophic conditions of skin	archetype:arch_triple_low	m3b	follow-up	Phenotype tierB	dermatologic	HR	0.961248	0.144538	0.72411	1.27605	0.78451	FALSE	FALSE	18438	81	0.105401
701	Other hypertrophic and atrophic conditions of skin	archetype:arch_triple_low	m4	follow-up	Phenotype tierB	dermatologic	HR	0.961305	0.144542	0.724148	1.27613	0.784836	FALSE	FALSE	18438	81	0.105221	0.432835
701	Other hypertrophic and atrophic conditions of skin	scores:score_c1	m1	follow-up	Phenotype tierB	dermatologic	HR	1.00308	0.0308589	0.944211	1.06562	0.920568	FALSE	FALSE	18438	81	0.0359439
701	Other hypertrophic and atrophic conditions of skin	scores:score_c1	m2	follow-up	Phenotype tierB	dermatologic	HR	1.00319	0.0308598	0.944313	1.06574	0.917763	FALSE	FALSE	18438	81	0.0372693
701	Other hypertrophic and atrophic conditions of skin	scores:score_c1	m3a	follow-up	Phenotype tierB	dermatologic	HR	1.00321	0.0308599	0.94433	1.06576	0.917283	FALSE	FALSE	18438	81	0.0374969
701	Other hypertrophic and atrophic conditions of skin	scores:score_c1	m3b	follow-up	Phenotype tierB	dermatologic	HR	1.00321	0.0308599	0.944334	1.06577	0.917179	FALSE	FALSE	18438	81	0.037546
701	Other hypertrophic and atrophic conditions of skin	scores:score_c1	m4	follow-up	Phenotype tierB	dermatologic	HR	1.00312	0.0308609	0.944243	1.06567	0.919599	FALSE	FALSE	18438	81	0.0364013	0.648678
701	Other hypertrophic and atrophic conditions of skin	scores:score_c2	m1	follow-up	Phenotype tierB	dermatologic	HR	1.01054	0.0340638	0.945271	1.08031	0.758337	FALSE	FALSE	18438	81	0.120138
701	Other hypertrophic and atrophic conditions of skin	scores:score_c2	m2	follow-up	Phenotype tierB	dermatologic	HR	1.01032	0.0340666	0.945068	1.08009	0.763036	FALSE	FALSE	18438	81	0.117455
701	Other hypertrophic and atrophic conditions of skin	scores:score_c2	m3a	follow-up	Phenotype tierB	dermatologic	HR	1.0103	0.0340667	0.945044	1.08006	0.763604	FALSE	FALSE	18438	81	0.117132
701	Other hypertrophic and atrophic conditions of skin	scores:score_c2	m3b	follow-up	Phenotype tierB	dermatologic	HR	1.01028	0.034067	0.945022	1.08003	0.764121	FALSE	FALSE	18438	81	0.116838
701	Other hypertrophic and atrophic conditions of skin	scores:score_c2	m4	follow-up	Phenotype tierB	dermatologic	HR	1.01024	0.0340669	0.944985	1.07999	0.764993	FALSE	FALSE	18438	81	0.116343	0.648678
701	Other hypertrophic and atrophic conditions of skin	scores:score_c3	m1	follow-up	Phenotype tierB	dermatologic	HR	1.00103	0.0361217	0.932606	1.07446	0.977358	FALSE	FALSE	18438	81	0.00994614
701	Other hypertrophic and atrophic conditions of skin	scores:score_c3	m2	follow-up	Phenotype tierB	dermatologic	HR	1.00129	0.0361378	0.932822	1.07478	0.971573	FALSE	FALSE	18438	81	0.0125247
701	Other hypertrophic and atrophic conditions of skin	scores:score_c3	m3a	follow-up	Phenotype tierB	dermatologic	HR	1.00153	0.036145	0.933035	1.07506	0.966231	FALSE	FALSE	18438	81	0.014919
701	Other hypertrophic and atrophic conditions of skin	scores:score_c3	m3b	follow-up	Phenotype tierB	dermatologic	HR	1.00144	0.036149	0.932941	1.07497	0.968272	FALSE	FALSE	18438	81	0.0140025
701	Other hypertrophic and atrophic conditions of skin	scores:score_c3	m4	follow-up	Phenotype tierB	dermatologic	HR	1.00148	0.0361495	0.932976	1.07501	0.967434	FALSE	FALSE	18438	81	0.0143789	0.648678
701.1	Keratoderma, acquired	AHI≥15 vs <15	m1	follow-up	OSA severity Cox	dermatologic	HR	0.999856	0.0189614	0.963379	1.03771	0.993922	FALSE	FALSE	113975	46	0.00264762
701.1	Keratoderma, acquired	AHI≥15 vs <15	m2	follow-up	OSA severity Cox	dermatologic	HR	0.999845	0.0189614	0.963369	1.0377	0.993458	FALSE	FALSE	113975	46	0.00285028
701.1	Keratoderma, acquired	AHI≥15 vs <15	m3	follow-up	OSA severity Cox	dermatologic	HR	0.999846	0.0189615	0.96337	1.0377	0.993516	FALSE	FALSE	113975	46	0.00282502
701.1	Keratoderma, acquired	AHI≥15 vs <15	m4	follow-up	OSA severity Cox	dermatologic	HR	0.999845	0.0189615	0.963369	1.0377	0.99349	FALSE	FALSE	113975	46	0.00283629
701.1	Keratoderma, acquired	AHI≥5 vs <5	m1	follow-up	OSA severity Cox	dermatologic	HR	0.999512	0.0206778	0.959814	1.04085	0.981179	FALSE	FALSE	113975	46	0.00825155
701.1	Keratoderma, acquired	AHI≥5 vs <5	m2	follow-up	OSA severity Cox	dermatologic	HR	0.999506	0.0206778	0.959808	1.04085	0.980936	FALSE	FALSE	113975	46	0.00835952
701.1	Keratoderma, acquired	AHI≥5 vs <5	m3	follow-up	OSA severity Cox	dermatologic	HR	0.999507	0.0206778	0.959809	1.04085	0.980967	FALSE	FALSE	113975	46	0.00834565
701.1	Keratoderma, acquired	AHI≥5 vs <5	m4	follow-up	OSA severity Cox	dermatologic	HR	0.999506	0.0206778	0.959808	1.04085	0.980944	FALSE	FALSE	113975	46	0.00835592
701.1	Keratoderma, acquired	mild_vs_none	m1	follow-up	OSA severity Cox	dermatologic	HR	0.999699	0.0204587	0.960406	1.0406	0.988252	FALSE	FALSE	113975	46	0.00513209
701.1	Keratoderma, acquired	mild_vs_none	m2	follow-up	OSA severity Cox	dermatologic	HR	0.999697	0.0204587	0.960404	1.0406	0.988183	FALSE	FALSE	113975	46	0.00516249
701.1	Keratoderma, acquired	mild_vs_none	m3	follow-up	OSA severity Cox	dermatologic	HR	0.999696	0.0204587	0.960403	1.0406	0.988152	FALSE	FALSE	113975	46	0.00517622
701.1	Keratoderma, acquired	mild_vs_none	m4	follow-up	OSA severity Cox	dermatologic	HR	0.999696	0.0204587	0.960403	1.0406	0.988157	FALSE	FALSE	113975	46	0.00517411	0.733495
701.1	Keratoderma, acquired	moderate_vs_none	m1	follow-up	OSA severity Cox	dermatologic	HR	0.999989	0.0236431	0.954707	1.04742	0.999626	FALSE	FALSE	113975	46	0.000162449
701.1	Keratoderma, acquired	moderate_vs_none	m2	follow-up	OSA severity Cox	dermatologic	HR	0.999986	0.0236431	0.954704	1.04741	0.999512	FALSE	FALSE	113975	46	0.000212129
701.1	Keratoderma, acquired	moderate_vs_none	m3	follow-up	OSA severity Cox	dermatologic	HR	0.999986	0.0236431	0.954704	1.04741	0.999511	FALSE	FALSE	113975	46	0.000212526
701.1	Keratoderma, acquired	moderate_vs_none	m4	follow-up	OSA severity Cox	dermatologic	HR	0.999985	0.0236431	0.954704	1.04741	0.999505	FALSE	FALSE	113975	46	0.000214905	0.733495
701.1	Keratoderma, acquired	omnibus	m1	follow-up	OSA severity Cox	dermatologic	HR	0.000299073				0.999999	FALSE	FALSE	113975	46	5.97353e-07
701.1	Keratoderma, acquired	omnibus	m2	follow-up	OSA severity Cox	dermatologic	HR	0.000303631				0.999999	FALSE	FALSE	113975	46	6.11059e-07
701.1	Keratoderma, acquired	omnibus	m3	follow-up	OSA severity Cox	dermatologic	HR	0.000303208				0.999999	FALSE	FALSE	113975	46	6.09783e-07
701.1	Keratoderma, acquired	omnibus	m4	follow-up	OSA severity Cox	dermatologic	HR	0.000303615				0.999999	FALSE	FALSE	113975	46	6.11011e-07	0.733495
701.1	Keratoderma, acquired	severe_vs_none	m1	follow-up	OSA severity Cox	dermatologic	HR	0.999796	0.0224682	0.956723	1.04481	0.992754	FALSE	FALSE	113975	46	0.00315822
701.1	Keratoderma, acquired	severe_vs_none	m2	follow-up	OSA severity Cox	dermatologic	HR	0.999794	0.0224682	0.956721	1.04481	0.992673	FALSE	FALSE	113975	46	0.00319371
701.1	Keratoderma, acquired	severe_vs_none	m3	follow-up	OSA severity Cox	dermatologic	HR	0.999796	0.0224682	0.956723	1.04481	0.992743	FALSE	FALSE	113975	46	0.00316338
701.1	Keratoderma, acquired	severe_vs_none	m4	follow-up	OSA severity Cox	dermatologic	HR	0.999795	0.0224683	0.956722	1.04481	0.992717	FALSE	FALSE	113975	46	0.00317447	0.733495
701.1	Keratoderma, acquired	trend	m1	follow-up	OSA severity Cox	dermatologic	HR	0.999862	0.00837263	0.983588	1.01641	0.986868	FALSE	FALSE	113975	46	0.0057411
701.1	Keratoderma, acquired	trend	m2	follow-up	OSA severity Cox	dermatologic	HR	0.99986	0.00837264	0.983586	1.0164	0.986668	FALSE	FALSE	113975	46	0.00582889
701.1	Keratoderma, acquired	trend	m3	follow-up	OSA severity Cox	dermatologic	HR	0.999861	0.00837264	0.983587	1.0164	0.986732	FALSE	FALSE	113975	46	0.0058007
701.1	Keratoderma, acquired	trend	m4	follow-up	OSA severity Cox	dermatologic	HR	0.99986	0.00837264	0.983587	1.0164	0.986702	FALSE	FALSE	113975	46	0.005814	0.941043
701.1	Keratoderma, acquired	scores:score_c1	m1	follow-up	Phenotype tierA	dermatologic	HR	0.999901	0.0151417	0.970662	1.03002	0.994763	FALSE	FALSE	80811	32	0.00228025
701.1	Keratoderma, acquired	scores:score_c1	m2	follow-up	Phenotype tierA	dermatologic	HR	0.999898	0.0151417	0.97066	1.03002	0.994631	FALSE	FALSE	80811	32	0.00233798
701.1	Keratoderma, acquired	scores:score_c1	m3a	follow-up	Phenotype tierA	dermatologic	HR	0.999898	0.0151417	0.97066	1.03002	0.994613	FALSE	FALSE	80811	32	0.00234582
701.1	Keratoderma, acquired	scores:score_c1	m3b	follow-up	Phenotype tierA	dermatologic	HR	0.999898	0.0151417	0.97066	1.03002	0.994619	FALSE	FALSE	80811	32	0.00234328
701.1	Keratoderma, acquired	scores:score_c1	m4	follow-up	Phenotype tierA	dermatologic	HR	0.999898	0.0151417	0.97066	1.03002	0.994618	FALSE	FALSE	80811	32	0.00234349	0.954673
701.1	Keratoderma, acquired	scores:score_c3	m1	follow-up	Phenotype tierA	dermatologic	HR	1.00345	0.0173027	0.969986	1.03806	0.842444	FALSE	FALSE	80811	32	0.074459
701.1	Keratoderma, acquired	scores:score_c3	m2	follow-up	Phenotype tierA	dermatologic	HR	1.00344	0.0173027	0.969977	1.03805	0.842869	FALSE	FALSE	80811	32	0.0742401
701.1	Keratoderma, acquired	scores:score_c3	m3a	follow-up	Phenotype tierA	dermatologic	HR	1.00344	0.0173027	0.969977	1.03805	0.842889	FALSE	FALSE	80811	32	0.0742298
701.1	Keratoderma, acquired	scores:score_c3	m3b	follow-up	Phenotype tierA	dermatologic	HR	1.00343	0.0173027	0.96997	1.03804	0.8432	FALSE	FALSE	80811	32	0.0740692
701.1	Keratoderma, acquired	scores:score_c3	m4	follow-up	Phenotype tierA	dermatologic	HR	1.00343	0.0173027	0.96997	1.03804	0.8432	FALSE	FALSE	80811	32	0.0740693	0.954673
701.2	Scar conditions and fibrosis of skin	AHI≥15 vs <15	m1	follow-up	OSA severity Cox	dermatologic	HR	0.992835	0.018862	0.956801	1.03023	0.703032	FALSE	FALSE	113975	167	0.153025
701.2	Scar conditions and fibrosis of skin	AHI≥15 vs <15	m2	follow-up	OSA severity Cox	dermatologic	HR	0.992869	0.0188621	0.956834	1.03026	0.7044	FALSE	FALSE	113975	167	0.152181
701.2	Scar conditions and fibrosis of skin	AHI≥15 vs <15	m3	follow-up	OSA severity Cox	dermatologic	HR	0.992886	0.0188622	0.95685	1.03028	0.705065	FALSE	FALSE	113975	167	0.151771
701.2	Scar conditions and fibrosis of skin	AHI≥15 vs <15	m4	follow-up	OSA severity Cox	dermatologic	HR	0.992909	0.0188623	0.956872	1.0303	0.705976	FALSE	FALSE	113975	167	0.15121
701.2	Scar conditions and fibrosis of skin	AHI≥5 vs <5	m1	follow-up	OSA severity Cox	dermatologic	HR	0.997071	0.02057	0.957673	1.03809	0.886622	FALSE	FALSE	113975	167	0.0522616
701.2	Scar conditions and fibrosis of skin	AHI≥5 vs <5	m2	follow-up	OSA severity Cox	dermatologic	HR	0.99709	0.02057	0.957691	1.03811	0.887352	FALSE	FALSE	113975	167	0.0519043
701.2	Scar conditions and fibrosis of skin	AHI≥5 vs <5	m3	follow-up	OSA severity Cox	dermatologic	HR	0.997102	0.02057	0.957702	1.03812	0.887816	FALSE	FALSE	113975	167	0.0516768
701.2	Scar conditions and fibrosis of skin	AHI≥5 vs <5	m4	follow-up	OSA severity Cox	dermatologic	HR	0.997125	0.02057	0.957724	1.03815	0.888699	FALSE	FALSE	113975	167	0.0512454
701.2	Scar conditions and fibrosis of skin	mild_vs_none	m1	follow-up	OSA severity Cox	dermatologic	HR	1.00546	0.0203512	0.966146	1.04638	0.788973	FALSE	FALSE	113975	167	0.102938
701.2	Scar conditions and fibrosis of skin	mild_vs_none	m2	follow-up	OSA severity Cox	dermatologic	HR	1.00545	0.0203512	0.966132	1.04636	0.78952	FALSE	FALSE	113975	167	0.102637
701.2	Scar conditions and fibrosis of skin	mild_vs_none	m3	follow-up	OSA severity Cox	dermatologic	HR	1.00544	0.0203511	0.966124	1.04635	0.789812	FALSE	FALSE	113975	167	0.102476
701.2	Scar conditions and fibrosis of skin	mild_vs_none	m4	follow-up	OSA severity Cox	dermatologic	HR	1.00544	0.0203511	0.96612	1.04635	0.789975	FALSE	FALSE	113975	167	0.102387	0.703448
701.2	Scar conditions and fibrosis of skin	moderate_vs_none	m1	follow-up	OSA severity Cox	dermatologic	HR	0.996346	0.0235193	0.95146	1.04335	0.87632	FALSE	FALSE	113975	167	0.0573374
701.2	Scar conditions and fibrosis of skin	moderate_vs_none	m2	follow-up	OSA severity Cox	dermatologic	HR	0.996353	0.0235194	0.951466	1.04336	0.87654	FALSE	FALSE	113975	167	0.0572281
701.2	Scar conditions and fibrosis of skin	moderate_vs_none	m3	follow-up	OSA severity Cox	dermatologic	HR	0.996353	0.0235194	0.951467	1.04336	0.876552	FALSE	FALSE	113975	167	0.0572223
701.2	Scar conditions and fibrosis of skin	moderate_vs_none	m4	follow-up	OSA severity Cox	dermatologic	HR	0.996359	0.0235195	0.951472	1.04336	0.876762	FALSE	FALSE	113975	167	0.0571181	0.703448
701.2	Scar conditions and fibrosis of skin	omnibus	m1	follow-up	OSA severity Cox	dermatologic	HR	0.188511				0.979422	FALSE	FALSE	113975	167	0.00903
701.2	Scar conditions and fibrosis of skin	omnibus	m2	follow-up	OSA severity Cox	dermatologic	HR	0.186878				0.979679	FALSE	FALSE	113975	167	0.00891604
701.2	Scar conditions and fibrosis of skin	omnibus	m3	follow-up	OSA severity Cox	dermatologic	HR	0.186038				0.979811	FALSE	FALSE	113975	167	0.00885763
701.2	Scar conditions and fibrosis of skin	omnibus	m4	follow-up	OSA severity Cox	dermatologic	HR	0.18512				0.979955	FALSE	FALSE	113975	167	0.00879387	0.703448
701.2	Scar conditions and fibrosis of skin	severe_vs_none	m1	follow-up	OSA severity Cox	dermatologic	HR	0.993251	0.0223508	0.950679	1.03773	0.76191	FALSE	FALSE	113975	167	0.118096
701.2	Scar conditions and fibrosis of skin	severe_vs_none	m2	follow-up	OSA severity Cox	dermatologic	HR	0.993294	0.0223511	0.950719	1.03777	0.763373	FALSE	FALSE	113975	167	0.117263
701.2	Scar conditions and fibrosis of skin	severe_vs_none	m3	follow-up	OSA severity Cox	dermatologic	HR	0.993317	0.0223513	0.950741	1.0378	0.764171	FALSE	FALSE	113975	167	0.116809
701.2	Scar conditions and fibrosis of skin	severe_vs_none	m4	follow-up	OSA severity Cox	dermatologic	HR	0.993343	0.0223516	0.950766	1.03783	0.765088	FALSE	FALSE	113975	167	0.116289	0.703448
701.2	Scar conditions and fibrosis of skin	trend	m1	follow-up	OSA severity Cox	dermatologic	HR	0.997177	0.0083288	0.981031	1.01359	0.734303	FALSE	FALSE	113975	167	0.134124
701.2	Scar conditions and fibrosis of skin	trend	m2	follow-up	OSA severity Cox	dermatologic	HR	0.997194	0.0083289	0.981048	1.01361	0.735847	FALSE	FALSE	113975	167	0.133213
701.2	Scar conditions and fibrosis of skin	trend	m3	follow-up	OSA severity Cox	dermatologic	HR	0.997203	0.00832894	0.981056	1.01361	0.736619	FALSE	FALSE	113975	167	0.132757
701.2	Scar conditions and fibrosis of skin	trend	m4	follow-up	OSA severity Cox	dermatologic	HR	0.997215	0.00832902	0.981068	1.01363	0.737706	FALSE	FALSE	113975	167	0.132117	0.591819
701.2	Scar conditions and fibrosis of skin	scores:score_c1	m1	follow-up	Phenotype tierA	dermatologic	HR	0.999951	0.0150696	0.970849	1.02993	0.997424	FALSE	FALSE	80811	113	0.00112037
701.2	Scar conditions and fibrosis of skin	scores:score_c1	m2	follow-up	Phenotype tierA	dermatologic	HR	0.99994	0.0150697	0.970837	1.02991	0.99681	FALSE	FALSE	80811	113	0.00138747
701.2	Scar conditions and fibrosis of skin	scores:score_c1	m3a	follow-up	Phenotype tierA	dermatologic	HR	0.999938	0.0150697	0.970836	1.02991	0.996728	FALSE	FALSE	80811	113	0.0014232
701.2	Scar conditions and fibrosis of skin	scores:score_c1	m3b	follow-up	Phenotype tierA	dermatologic	HR	0.99994	0.0150697	0.970837	1.02991	0.9968	FALSE	FALSE	80811	113	0.0013921
701.2	Scar conditions and fibrosis of skin	scores:score_c1	m4	follow-up	Phenotype tierA	dermatologic	HR	0.99995	0.0150697	0.970847	1.02993	0.99736	FALSE	FALSE	80811	113	0.00114796	0.511262
701.2	Scar conditions and fibrosis of skin	scores:score_c3	m1	follow-up	Phenotype tierA	dermatologic	HR	1.01322	0.0172186	0.979594	1.048	0.445692	FALSE	FALSE	80811	113	0.350965
701.2	Scar conditions and fibrosis of skin	scores:score_c3	m2	follow-up	Phenotype tierA	dermatologic	HR	1.0131	0.017219	0.979477	1.04787	0.44983	FALSE	FALSE	80811	113	0.346951
701.2	Scar conditions and fibrosis of skin	scores:score_c3	m3a	follow-up	Phenotype tierA	dermatologic	HR	1.01308	0.0172192	0.97946	1.04785	0.45043	FALSE	FALSE	80811	113	0.346373
701.2	Scar conditions and fibrosis of skin	scores:score_c3	m3b	follow-up	Phenotype tierA	dermatologic	HR	1.01301	0.0172193	0.979396	1.04779	0.452708	FALSE	FALSE	80811	113	0.344182
701.2	Scar conditions and fibrosis of skin	scores:score_c3	m4	follow-up	Phenotype tierA	dermatologic	HR	1.01301	0.0172193	0.979391	1.04778	0.452895	FALSE	FALSE	80811	113	0.344003	0.511262
701.4	Keloid scar	AHI≥15 vs <15	m1	follow-up	OSA severity Cox	dermatologic	HR	0.991536	0.0188083	0.95565	1.02877	0.651322	FALSE	FALSE	113975	233	0.186205
701.4	Keloid scar	AHI≥15 vs <15	m2	follow-up	OSA severity Cox	dermatologic	HR	0.991604	0.0188086	0.955714	1.02884	0.653938	FALSE	FALSE	113975	233	0.184464
701.4	Keloid scar	AHI≥15 vs <15	m3	follow-up	OSA severity Cox	dermatologic	HR	0.991615	0.0188087	0.955726	1.02885	0.654396	FALSE	FALSE	113975	233	0.184159
701.4	Keloid scar	AHI≥15 vs <15	m4	follow-up	OSA severity Cox	dermatologic	HR	0.991625	0.0188089	0.955735	1.02886	0.654781	FALSE	FALSE	113975	233	0.183904
701.4	Keloid scar	AHI≥5 vs <5	m1	follow-up	OSA severity Cox	dermatologic	HR	0.99141	0.0205119	0.952343	1.03208	0.674049	FALSE	FALSE	113975	233	0.171309
701.4	Keloid scar	AHI≥5 vs <5	m2	follow-up	OSA severity Cox	dermatologic	HR	0.991494	0.0205118	0.952424	1.03217	0.677063	FALSE	FALSE	113975	233	0.169371
701.4	Keloid scar	AHI≥5 vs <5	m3	follow-up	OSA severity Cox	dermatologic	HR	0.991506	0.0205118	0.952436	1.03218	0.677519	FALSE	FALSE	113975	233	0.169079
701.4	Keloid scar	AHI≥5 vs <5	m4	follow-up	OSA severity Cox	dermatologic	HR	0.991516	0.0205119	0.952445	1.03219	0.677875	FALSE	FALSE	113975	233	0.168851
701.4	Keloid scar	mild_vs_none	m1	follow-up	OSA severity Cox	dermatologic	HR	1.00138	0.0202937	0.962328	1.04201	0.945966	FALSE	FALSE	113975	233	0.0241244
701.4	Keloid scar	mild_vs_none	m2	follow-up	OSA severity Cox	dermatologic	HR	1.00138	0.0202937	0.962332	1.04201	0.945812	FALSE	FALSE	113975	233	0.024195
701.4	Keloid scar	mild_vs_none	m3	follow-up	OSA severity Cox	dermatologic	HR	1.00138	0.0202937	0.962331	1.04201	0.945864	FALSE	FALSE	113975	233	0.0241714
701.4	Keloid scar	mild_vs_none	m4	follow-up	OSA severity Cox	dermatologic	HR	1.00138	0.0202937	0.962329	1.04201	0.945936	FALSE	FALSE	113975	233	0.0241384	0.868825
701.4	Keloid scar	moderate_vs_none	m1	follow-up	OSA severity Cox	dermatologic	HR	0.99419	0.0234527	0.949525	1.04096	0.803773	FALSE	FALSE	113975	233	0.0948667
701.4	Keloid scar	moderate_vs_none	m2	follow-up	OSA severity Cox	dermatologic	HR	0.994219	0.023453	0.949552	1.04099	0.80474	FALSE	FALSE	113975	233	0.0943442
701.4	Keloid scar	moderate_vs_none	m3	follow-up	OSA severity Cox	dermatologic	HR	0.994223	0.023453	0.949556	1.04099	0.804888	FALSE	FALSE	113975	233	0.0942646
701.4	Keloid scar	moderate_vs_none	m4	follow-up	OSA severity Cox	dermatologic	HR	0.994226	0.023453	0.949559	1.04099	0.804978	FALSE	FALSE	113975	233	0.0942158	0.868825
701.4	Keloid scar	omnibus	m1	follow-up	OSA severity Cox	dermatologic	HR	0.156838				0.984236	FALSE	FALSE	113975	233	0.00690057
701.4	Keloid scar	omnibus	m2	follow-up	OSA severity Cox	dermatologic	HR	0.154373				0.984595	FALSE	FALSE	113975	233	0.00674221
701.4	Keloid scar	omnibus	m3	follow-up	OSA severity Cox	dermatologic	HR	0.153928				0.98466	FALSE	FALSE	113975	233	0.00671375
701.4	Keloid scar	omnibus	m4	follow-up	OSA severity Cox	dermatologic	HR	0.153547				0.984715	FALSE	FALSE	113975	233	0.00668941	0.868825
701.4	Keloid scar	severe_vs_none	m1	follow-up	OSA severity Cox	dermatologic	HR	0.993307	0.0222871	0.950852	1.03766	0.763179	FALSE	FALSE	113975	233	0.117374
701.4	Keloid scar	severe_vs_none	m2	follow-up	OSA severity Cox	dermatologic	HR	0.993377	0.0222877	0.950917	1.03773	0.765574	FALSE	FALSE	113975	233	0.116013
701.4	Keloid scar	severe_vs_none	m3	follow-up	OSA severity Cox	dermatologic	HR	0.993389	0.0222878	0.950929	1.03775	0.766013	FALSE	FALSE	113975	233	0.115764
701.4	Keloid scar	severe_vs_none	m4	follow-up	OSA severity Cox	dermatologic	HR	0.993401	0.0222882	0.950939	1.03776	0.766412	FALSE	FALSE	113975	233	0.115538	0.868825
701.4	Keloid scar	trend	m1	follow-up	OSA severity Cox	dermatologic	HR	0.996006	0.00830526	0.979925	1.01235	0.629927	FALSE	FALSE	113975	233	0.20071
701.4	Keloid scar	trend	m2	follow-up	OSA severity Cox	dermatologic	HR	0.996043	0.0083054	0.97996	1.01239	0.633082	FALSE	FALSE	113975	233	0.19854
701.4	Keloid scar	trend	m3	follow-up	OSA severity Cox	dermatologic	HR	0.996049	0.00830542	0.979966	1.0124	0.633613	FALSE	FALSE	113975	233	0.198176
701.4	Keloid scar	trend	m4	follow-up	OSA severity Cox	dermatologic	HR	0.996054	0.00830556	0.979971	1.0124	0.634058	FALSE	FALSE	113975	233	0.197871	0.960221
701.4	Keloid scar	scores:score_c1	m1	follow-up	Phenotype tierA	dermatologic	HR	1.00027	0.0150415	0.971216	1.0302	0.985451	FALSE	FALSE	80811	145	0.00636516
701.4	Keloid scar	scores:score_c1	m2	follow-up	Phenotype tierA	dermatologic	HR	1.00031	0.0150416	0.971248	1.03024	0.983664	FALSE	FALSE	80811	145	0.00715319
701.4	Keloid scar	scores:score_c1	m3a	follow-up	Phenotype tierA	dermatologic	HR	1.00031	0.0150416	0.971248	1.03024	0.983692	FALSE	FALSE	80811	145	0.007141
701.4	Keloid scar	scores:score_c1	m3b	follow-up	Phenotype tierA	dermatologic	HR	1.00031	0.0150416	0.971248	1.03024	0.983673	FALSE	FALSE	80811	145	0.00714913
701.4	Keloid scar	scores:score_c1	m4	follow-up	Phenotype tierA	dermatologic	HR	1.00031	0.0150416	0.971253	1.03024	0.98341	FALSE	FALSE	80811	145	0.00726547	0.669947
701.4	Keloid scar	scores:score_c3	m1	follow-up	Phenotype tierA	dermatologic	HR	1.00594	0.0171861	0.972618	1.0404	0.730481	FALSE	FALSE	80811	145	0.136391
701.4	Keloid scar	scores:score_c3	m2	follow-up	Phenotype tierA	dermatologic	HR	1.00592	0.0171873	0.9726	1.04038	0.7312	FALSE	FALSE	80811	145	0.135964
701.4	Keloid scar	scores:score_c3	m3a	follow-up	Phenotype tierA	dermatologic	HR	1.0059	0.0171877	0.972582	1.04037	0.731972	FALSE	FALSE	80811	145	0.135505
701.4	Keloid scar	scores:score_c3	m3b	follow-up	Phenotype tierA	dermatologic	HR	1.00589	0.0171881	0.972566	1.04035	0.732689	FALSE	FALSE	80811	145	0.13508
701.4	Keloid scar	scores:score_c3	m4	follow-up	Phenotype tierA	dermatologic	HR	1.00589	0.0171881	0.972564	1.04035	0.732795	FALSE	FALSE	80811	145	0.135017	0.669947
701.5	Abnormal granulation tissue	AHI≥15 vs <15	m1	follow-up	OSA severity Cox	dermatologic	HR	0.998249	0.0189565	0.96184	1.03604	0.926338	FALSE	FALSE	113975	52	0.0332307
701.5	Abnormal granulation tissue	AHI≥15 vs <15	m2	follow-up	OSA severity Cox	dermatologic	HR	0.998248	0.0189565	0.961839	1.03603	0.92628	FALSE	FALSE	113975	52	0.0332577
701.5	Abnormal granulation tissue	AHI≥15 vs <15	m3	follow-up	OSA severity Cox	dermatologic	HR	0.998249	0.0189565	0.96184	1.03604	0.92632	FALSE	FALSE	113975	52	0.0332392
701.5	Abnormal granulation tissue	AHI≥15 vs <15	m4	follow-up	OSA severity Cox	dermatologic	HR	0.99825	0.0189565	0.961842	1.03604	0.926387	FALSE	FALSE	113975	52	0.0332078
701.5	Abnormal granulation tissue	AHI≥5 vs <5	m1	follow-up	OSA severity Cox	dermatologic	HR	0.9977	0.0206723	0.958084	1.03895	0.911305	FALSE	FALSE	113975	52	0.0403362
701.5	Abnormal granulation tissue	AHI≥5 vs <5	m2	follow-up	OSA severity Cox	dermatologic	HR	0.997698	0.0206723	0.958082	1.03895	0.911223	FALSE	FALSE	113975	52	0.0403754
701.5	Abnormal granulation tissue	AHI≥5 vs <5	m3	follow-up	OSA severity Cox	dermatologic	HR	0.997699	0.0206723	0.958083	1.03895	0.911256	FALSE	FALSE	113975	52	0.0403597
701.5	Abnormal granulation tissue	AHI≥5 vs <5	m4	follow-up	OSA severity Cox	dermatologic	HR	0.9977	0.0206723	0.958084	1.03895	0.911316	FALSE	FALSE	113975	52	0.0403309
701.5	Abnormal granulation tissue	mild_vs_none	m1	follow-up	OSA severity Cox	dermatologic	HR	0.999782	0.0204533	0.960496	1.04068	0.991491	FALSE	FALSE	113975	52	0.00371141
701.5	Abnormal granulation tissue	mild_vs_none	m2	follow-up	OSA severity Cox	dermatologic	HR	0.999782	0.0204533	0.960496	1.04068	0.991492	FALSE	FALSE	113975	52	0.00371067
701.5	Abnormal granulation tissue	mild_vs_none	m3	follow-up	OSA severity Cox	dermatologic	HR	0.999782	0.0204533	0.960495	1.04067	0.991482	FALSE	FALSE	113975	52	0.00371502
701.5	Abnormal granulation tissue	mild_vs_none	m4	follow-up	OSA severity Cox	dermatologic	HR	0.999781	0.0204533	0.960495	1.04067	0.99147	FALSE	FALSE	113975	52	0.00372041	0.963463
701.5	Abnormal granulation tissue	moderate_vs_none	m1	follow-up	OSA severity Cox	dermatologic	HR	1.00158	0.0236369	0.956241	1.04908	0.946636	FALSE	FALSE	113975	52	0.023817
701.5	Abnormal granulation tissue	moderate_vs_none	m2	follow-up	OSA severity Cox	dermatologic	HR	1.00159	0.0236369	0.956243	1.04908	0.94657	FALSE	FALSE	113975	52	0.0238471
701.5	Abnormal granulation tissue	moderate_vs_none	m3	follow-up	OSA severity Cox	dermatologic	HR	1.00159	0.0236369	0.956243	1.04908	0.946565	FALSE	FALSE	113975	52	0.0238495
701.5	Abnormal granulation tissue	moderate_vs_none	m4	follow-up	OSA severity Cox	dermatologic	HR	1.00159	0.0236369	0.956243	1.04908	0.946551	FALSE	FALSE	113975	52	0.023856	0.963463
701.5	Abnormal granulation tissue	omnibus	m1	follow-up	OSA severity Cox	dermatologic	HR	0.0347493				0.998295	FALSE	FALSE	113975	52	0.000741089
701.5	Abnormal granulation tissue	omnibus	m2	follow-up	OSA severity Cox	dermatologic	HR	0.034722				0.998297	FALSE	FALSE	113975	52	0.000740221
701.5	Abnormal granulation tissue	omnibus	m3	follow-up	OSA severity Cox	dermatologic	HR	0.0347048				0.998298	FALSE	FALSE	113975	52	0.000739674
701.5	Abnormal granulation tissue	omnibus	m4	follow-up	OSA severity Cox	dermatologic	HR	0.0346788				0.9983	FALSE	FALSE	113975	52	0.000738847	0.963463
701.5	Abnormal granulation tissue	severe_vs_none	m1	follow-up	OSA severity Cox	dermatologic	HR	0.996108	0.0224625	0.953205	1.04094	0.862193	FALSE	FALSE	113975	52	0.0643955
701.5	Abnormal granulation tissue	severe_vs_none	m2	follow-up	OSA severity Cox	dermatologic	HR	0.996111	0.0224625	0.953208	1.04095	0.86228	FALSE	FALSE	113975	52	0.0643518
701.5	Abnormal granulation tissue	severe_vs_none	m3	follow-up	OSA severity Cox	dermatologic	HR	0.996112	0.0224625	0.953209	1.04095	0.862321	FALSE	FALSE	113975	52	0.0643309
701.5	Abnormal granulation tissue	severe_vs_none	m4	follow-up	OSA severity Cox	dermatologic	HR	0.996114	0.0224626	0.953211	1.04095	0.862386	FALSE	FALSE	113975	52	0.0642981	0.963463
701.5	Abnormal granulation tissue	trend	m1	follow-up	OSA severity Cox	dermatologic	HR	0.998741	0.00837044	0.98249	1.01526	0.88039	FALSE	FALSE	113975	52	0.0553248
701.5	Abnormal granulation tissue	trend	m2	follow-up	OSA severity Cox	dermatologic	HR	0.99874	0.00837044	0.982488	1.01526	0.880237	FALSE	FALSE	113975	52	0.0554006
701.5	Abnormal granulation tissue	trend	m3	follow-up	OSA severity Cox	dermatologic	HR	0.99874	0.00837045	0.982489	1.01526	0.880283	FALSE	FALSE	113975	52	0.0553778
701.5	Abnormal granulation tissue	trend	m4	follow-up	OSA severity Cox	dermatologic	HR	0.998741	0.00837045	0.982489	1.01526	0.880361	FALSE	FALSE	113975	52	0.0553393	0.978745
701.5	Abnormal granulation tissue	scores:score_c1	m1	follow-up	Phenotype tierA	dermatologic	HR	0.99949	0.0151414	0.970264	1.0296	0.973119	FALSE	FALSE	80811	32	0.0118339
701.5	Abnormal granulation tissue	scores:score_c1	m2	follow-up	Phenotype tierA	dermatologic	HR	0.99949	0.0151414	0.970265	1.0296	0.973139	FALSE	FALSE	80811	32	0.0118251
701.5	Abnormal granulation tissue	scores:score_c1	m3a	follow-up	Phenotype tierA	dermatologic	HR	0.999489	0.0151414	0.970264	1.0296	0.973089	FALSE	FALSE	80811	32	0.0118472
701.5	Abnormal granulation tissue	scores:score_c1	m3b	follow-up	Phenotype tierA	dermatologic	HR	0.999489	0.0151414	0.970264	1.0296	0.973093	FALSE	FALSE	80811	32	0.0118458
701.5	Abnormal granulation tissue	scores:score_c1	m4	follow-up	Phenotype tierA	dermatologic	HR	0.99949	0.0151414	0.970264	1.0296	0.973098	FALSE	FALSE	80811	32	0.0118436	0.617933
701.5	Abnormal granulation tissue	scores:score_c3	m1	follow-up	Phenotype tierA	dermatologic	HR	1.00147	0.0173025	0.968076	1.03601	0.932417	FALSE	FALSE	80811	32	0.0303896
701.5	Abnormal granulation tissue	scores:score_c3	m2	follow-up	Phenotype tierA	dermatologic	HR	1.00147	0.0173025	0.968075	1.03601	0.932454	FALSE	FALSE	80811	32	0.0303727
701.5	Abnormal granulation tissue	scores:score_c3	m3a	follow-up	Phenotype tierA	dermatologic	HR	1.00147	0.0173025	0.968079	1.03602	0.932266	FALSE	FALSE	80811	32	0.03046
701.5	Abnormal granulation tissue	scores:score_c3	m3b	follow-up	Phenotype tierA	dermatologic	HR	1.00147	0.0173026	0.968076	1.03601	0.932399	FALSE	FALSE	80811	32	0.0303983
701.5	Abnormal granulation tissue	scores:score_c3	m4	follow-up	Phenotype tierA	dermatologic	HR	1.00147	0.0173026	0.968076	1.03601	0.932401	FALSE	FALSE	80811	32	0.0303972	0.617933
701.6	Acquired acanthosis nigricans	AHI≥15 vs <15	m1	follow-up	OSA severity Cox	dermatologic	HR	0.99835	0.018959	0.961933	1.03615	0.930579	FALSE	FALSE	113975	49	0.0312467
701.6	Acquired acanthosis nigricans	AHI≥15 vs <15	m2	follow-up	OSA severity Cox	dermatologic	HR	0.998353	0.018959	0.961936	1.03615	0.9307	FALSE	FALSE	113975	49	0.0311905
701.6	Acquired acanthosis nigricans	AHI≥15 vs <15	m3	follow-up	OSA severity Cox	dermatologic	HR	0.998353	0.018959	0.961936	1.03615	0.930718	FALSE	FALSE	113975	49	0.0311817
701.6	Acquired acanthosis nigricans	AHI≥15 vs <15	m4	follow-up	OSA severity Cox	dermatologic	HR	0.998349	0.018959	0.961932	1.03614	0.930529	FALSE	FALSE	113975	49	0.03127
701.6	Acquired acanthosis nigricans	AHI≥5 vs <5	m1	follow-up	OSA severity Cox	dermatologic	HR	0.998621	0.0206749	0.958963	1.03992	0.946773	FALSE	FALSE	113975	49	0.023754
701.6	Acquired acanthosis nigricans	AHI≥5 vs <5	m2	follow-up	OSA severity Cox	dermatologic	HR	0.998627	0.0206749	0.95897	1.03992	0.947022	FALSE	FALSE	113975	49	0.0236399
701.6	Acquired acanthosis nigricans	AHI≥5 vs <5	m3	follow-up	OSA severity Cox	dermatologic	HR	0.998628	0.0206749	0.95897	1.03993	0.947048	FALSE	FALSE	113975	49	0.023628
701.6	Acquired acanthosis nigricans	AHI≥5 vs <5	m4	follow-up	OSA severity Cox	dermatologic	HR	0.998623	0.0206749	0.958966	1.03992	0.946877	FALSE	FALSE	113975	49	0.0237065
701.6	Acquired acanthosis nigricans	mild_vs_none	m1	follow-up	OSA severity Cox	dermatologic	HR	1.00057	0.020456	0.961246	1.0415	0.977829	FALSE	FALSE	113975	49	0.00973716
701.6	Acquired acanthosis nigricans	mild_vs_none	m2	follow-up	OSA severity Cox	dermatologic	HR	1.00057	0.020456	0.961249	1.0415	0.977712	FALSE	FALSE	113975	49	0.00978892
701.6	Acquired acanthosis nigricans	mild_vs_none	m3	follow-up	OSA severity Cox	dermatologic	HR	1.00057	0.020456	0.961249	1.0415	0.977707	FALSE	FALSE	113975	49	0.00979122
701.6	Acquired acanthosis nigricans	mild_vs_none	m4	follow-up	OSA severity Cox	dermatologic	HR	1.00057	0.020456	0.96125	1.0415	0.977672	FALSE	FALSE	113975	49	0.00980675	0.643926
701.6	Acquired acanthosis nigricans	moderate_vs_none	m1	follow-up	OSA severity Cox	dermatologic	HR	0.998012	0.0236402	0.952825	1.04534	0.932928	FALSE	FALSE	113975	49	0.0301521
701.6	Acquired acanthosis nigricans	moderate_vs_none	m2	follow-up	OSA severity Cox	dermatologic	HR	0.998013	0.0236402	0.952826	1.04534	0.932958	FALSE	FALSE	113975	49	0.0301379
701.6	Acquired acanthosis nigricans	moderate_vs_none	m3	follow-up	OSA severity Cox	dermatologic	HR	0.998014	0.0236402	0.952827	1.04534	0.932978	FALSE	FALSE	113975	49	0.0301286
701.6	Acquired acanthosis nigricans	moderate_vs_none	m4	follow-up	OSA severity Cox	dermatologic	HR	0.998013	0.0236402	0.952826	1.04534	0.932938	FALSE	FALSE	113975	49	0.0301473	0.643926
701.6	Acquired acanthosis nigricans	omnibus	m1	follow-up	OSA severity Cox	dermatologic	HR	0.00840203				0.999796	FALSE	FALSE	113975	49	8.87421e-05
701.6	Acquired acanthosis nigricans	omnibus	m2	follow-up	OSA severity Cox	dermatologic	HR	0.00839712				0.999796	FALSE	FALSE	113975	49	8.86644e-05
701.6	Acquired acanthosis nigricans	omnibus	m3	follow-up	OSA severity Cox	dermatologic	HR	0.00839305				0.999796	FALSE	FALSE	113975	49	8.86e-05
701.6	Acquired acanthosis nigricans	omnibus	m4	follow-up	OSA severity Cox	dermatologic	HR	0.0084149				0.999795	FALSE	FALSE	113975	49	8.89457e-05	0.643926
701.6	Acquired acanthosis nigricans	severe_vs_none	m1	follow-up	OSA severity Cox	dermatologic	HR	0.999477	0.0224654	0.956423	1.04447	0.981418	FALSE	FALSE	113975	49	0.00814586
701.6	Acquired acanthosis nigricans	severe_vs_none	m2	follow-up	OSA severity Cox	dermatologic	HR	0.99948	0.0224654	0.956426	1.04447	0.981533	FALSE	FALSE	113975	49	0.0080951
701.6	Acquired acanthosis nigricans	severe_vs_none	m3	follow-up	OSA severity Cox	dermatologic	HR	0.99948	0.0224654	0.956426	1.04447	0.981536	FALSE	FALSE	113975	49	0.00809355
701.6	Acquired acanthosis nigricans	severe_vs_none	m4	follow-up	OSA severity Cox	dermatologic	HR	0.999475	0.0224654	0.956421	1.04447	0.98135	FALSE	FALSE	113975	49	0.00817629	0.643926
701.6	Acquired acanthosis nigricans	trend	m1	follow-up	OSA severity Cox	dermatologic	HR	0.999379	0.00837154	0.983115	1.01591	0.940885	FALSE	FALSE	113975	49	0.0264635
701.6	Acquired acanthosis nigricans	trend	m2	follow-up	OSA severity Cox	dermatologic	HR	0.999381	0.00837154	0.983117	1.01591	0.941081	FALSE	FALSE	113975	49	0.0263728
701.6	Acquired acanthosis nigricans	trend	m3	follow-up	OSA severity Cox	dermatologic	HR	0.999382	0.00837154	0.983118	1.01591	0.941102	FALSE	FALSE	113975	49	0.0263635
701.6	Acquired acanthosis nigricans	trend	m4	follow-up	OSA severity Cox	dermatologic	HR	0.999379	0.00837154	0.983115	1.01591	0.940879	FALSE	FALSE	113975	49	0.0264662	0.837736
701.6	Acquired acanthosis nigricans	scores:score_c1	m1	follow-up	Phenotype tierA	dermatologic	HR	0.998118	0.0151414	0.968933	1.02818	0.901001	FALSE	FALSE	80811	32	0.0452747
701.6	Acquired acanthosis nigricans	scores:score_c1	m2	follow-up	Phenotype tierA	dermatologic	HR	0.998119	0.0151414	0.968933	1.02818	0.901021	FALSE	FALSE	80811	32	0.0452653
701.6	Acquired acanthosis nigricans	scores:score_c1	m3a	follow-up	Phenotype tierA	dermatologic	HR	0.998118	0.0151414	0.968933	1.02818	0.901004	FALSE	FALSE	80811	32	0.0452733
701.6	Acquired acanthosis nigricans	scores:score_c1	m3b	follow-up	Phenotype tierA	dermatologic	HR	0.998118	0.0151414	0.968933	1.02818	0.901006	FALSE	FALSE	80811	32	0.0452726
701.6	Acquired acanthosis nigricans	scores:score_c1	m4	follow-up	Phenotype tierA	dermatologic	HR	0.998117	0.0151414	0.968931	1.02818	0.900918	FALSE	FALSE	80811	32	0.0453146	0.784748
701.6	Acquired acanthosis nigricans	scores:score_c3	m1	follow-up	Phenotype tierA	dermatologic	HR	0.999433	0.0173025	0.966108	1.03391	0.973844	FALSE	FALSE	80811	32	0.0115108
701.6	Acquired acanthosis nigricans	scores:score_c3	m2	follow-up	Phenotype tierA	dermatologic	HR	0.999444	0.0173026	0.966118	1.03392	0.974351	FALSE	FALSE	80811	32	0.0112843
701.6	Acquired acanthosis nigricans	scores:score_c3	m3a	follow-up	Phenotype tierA	dermatologic	HR	0.999446	0.0173026	0.96612	1.03392	0.974447	FALSE	FALSE	80811	32	0.0112418
701.6	Acquired acanthosis nigricans	scores:score_c3	m3b	follow-up	Phenotype tierA	dermatologic	HR	0.999445	0.0173027	0.966119	1.03392	0.974382	FALSE	FALSE	80811	32	0.0112708
701.6	Acquired acanthosis nigricans	scores:score_c3	m4	follow-up	Phenotype tierA	dermatologic	HR	0.999445	0.0173027	0.96612	1.03392	0.974421	FALSE	FALSE	80811	32	0.0112534	0.784748
702.1	Actinic keratosis	AHI≥15 vs <15	m1	follow-up	OSA severity Cox	dermatologic	HR	1.00552	0.0180548	0.970561	1.04174	0.760393	FALSE	FALSE	118960	698	0.118962
702.1	Actinic keratosis	AHI≥15 vs <15	m2	follow-up	OSA severity Cox	dermatologic	HR	1.00485	0.0180559	0.969915	1.04105	0.788585	FALSE	FALSE	118960	698	0.103152
702.1	Actinic keratosis	AHI≥15 vs <15	m3	follow-up	OSA severity Cox	dermatologic	HR	1.005	0.0180564	0.970055	1.0412	0.782398	FALSE	FALSE	118960	698	0.106572
702.1	Actinic keratosis	AHI≥15 vs <15	m4	follow-up	OSA severity Cox	dermatologic	HR	1.00539	0.0180585	0.970427	1.04161	0.765966	FALSE	FALSE	118960	698	0.11579
702.1	Actinic keratosis	AHI≥5 vs <5	m1	follow-up	OSA severity Cox	dermatologic	HR	1.01681	0.0196951	0.978311	1.05683	0.397221	FALSE	FALSE	118960	698	0.400968
702.1	Actinic keratosis	AHI≥5 vs <5	m2	follow-up	OSA severity Cox	dermatologic	HR	1.01573	0.0197018	0.977254	1.05572	0.428285	FALSE	FALSE	118960	698	0.368267
702.1	Actinic keratosis	AHI≥5 vs <5	m3	follow-up	OSA severity Cox	dermatologic	HR	1.01584	0.0197016	0.977357	1.05583	0.425191	FALSE	FALSE	118960	698	0.371416
702.1	Actinic keratosis	AHI≥5 vs <5	m4	follow-up	OSA severity Cox	dermatologic	HR	1.01623	0.0197015	0.977733	1.05623	0.413934	FALSE	FALSE	118960	698	0.383069
702.1	Actinic keratosis	mild_vs_none	m1	follow-up	OSA severity Cox	dermatologic	HR	1.0102	0.0195878	0.972155	1.04974	0.604269	FALSE	FALSE	118960	698	0.21877
702.1	Actinic keratosis	mild_vs_none	m2	follow-up	OSA severity Cox	dermatologic	HR	1.0099	0.019587	0.971865	1.04942	0.614986	FALSE	FALSE	118960	698	0.211135
702.1	Actinic keratosis	mild_vs_none	m3	follow-up	OSA severity Cox	dermatologic	HR	1.00984	0.0195867	0.971804	1.04936	0.617266	FALSE	FALSE	118960	698	0.209527
702.1	Actinic keratosis	mild_vs_none	m4	follow-up	OSA severity Cox	dermatologic	HR	1.00977	0.0195865	0.971741	1.04929	0.619606	FALSE	FALSE	118960	698	0.207884	0.465719
702.1	Actinic keratosis	moderate_vs_none	m1	follow-up	OSA severity Cox	dermatologic	HR	1.00727	0.0226221	0.963588	1.05294	0.748713	FALSE	FALSE	118960	698	0.125685
702.1	Actinic keratosis	moderate_vs_none	m2	follow-up	OSA severity Cox	dermatologic	HR	1.00669	0.022619	0.963039	1.05233	0.768056	FALSE	FALSE	118960	698	0.114607
702.1	Actinic keratosis	moderate_vs_none	m3	follow-up	OSA severity Cox	dermatologic	HR	1.00673	0.0226193	0.963073	1.05236	0.76684	FALSE	FALSE	118960	698	0.115295
702.1	Actinic keratosis	moderate_vs_none	m4	follow-up	OSA severity Cox	dermatologic	HR	1.00685	0.0226201	0.963182	1.05249	0.762962	FALSE	FALSE	118960	698	0.117497	0.465719
702.1	Actinic keratosis	omnibus	m1	follow-up	OSA severity Cox	dermatologic	HR	0.369927				0.946382	FALSE	FALSE	118960	698	0.0239334
702.1	Actinic keratosis	omnibus	m2	follow-up	OSA severity Cox	dermatologic	HR	0.336929				0.95294	FALSE	FALSE	118960	698	0.0209345
702.1	Actinic keratosis	omnibus	m3	follow-up	OSA severity Cox	dermatologic	HR	0.335456				0.953228	FALSE	FALSE	118960	698	0.0208033
702.1	Actinic keratosis	omnibus	m4	follow-up	OSA severity Cox	dermatologic	HR	0.337874				0.952755	FALSE	FALSE	118960	698	0.0210188	0.465719
702.1	Actinic keratosis	severe_vs_none	m1	follow-up	OSA severity Cox	dermatologic	HR	1.00176	0.0212571	0.960881	1.04438	0.934091	FALSE	FALSE	118960	698	0.029611
702.1	Actinic keratosis	severe_vs_none	m2	follow-up	OSA severity Cox	dermatologic	HR	1.00132	0.0212564	0.960464	1.04392	0.950369	FALSE	FALSE	118960	698	0.0221077
702.1	Actinic keratosis	severe_vs_none	m3	follow-up	OSA severity Cox	dermatologic	HR	1.00149	0.0212577	0.960624	1.0441	0.944033	FALSE	FALSE	118960	698	0.0250129
702.1	Actinic keratosis	severe_vs_none	m4	follow-up	OSA severity Cox	dermatologic	HR	1.00193	0.0212617	0.961038	1.04457	0.927641	FALSE	FALSE	118960	698	0.0326201	0.465719
702.1	Actinic keratosis	trend	m1	follow-up	OSA severity Cox	dermatologic	HR	1.00398	0.0079364	0.988484	1.01972	0.616694	FALSE	FALSE	118960	698	0.20993
702.1	Actinic keratosis	trend	m2	follow-up	OSA severity Cox	dermatologic	HR	1.00362	0.00793809	0.988124	1.01935	0.649155	FALSE	FALSE	118960	698	0.187652
702.1	Actinic keratosis	trend	m3	follow-up	OSA severity Cox	dermatologic	HR	1.00369	0.00793839	0.988192	1.01943	0.64291	FALSE	FALSE	118960	698	0.19185
702.1	Actinic keratosis	trend	m4	follow-up	OSA severity Cox	dermatologic	HR	1.00389	0.00793952	0.988387	1.01963	0.625035	FALSE	FALSE	118960	698	0.204095	0.560778
702.1	Actinic keratosis	omnibus	m1	follow-up	Phenotype octant_phecode	dermatologic	HR	1.50607				0.982099	FALSE	FALSE	18888	55	0.00784481										7	0.01
702.1	Actinic keratosis	omnibus	m2	follow-up	Phenotype octant_phecode	dermatologic	HR	1.65283				0.976542	FALSE	FALSE	18888	55	0.0103089										7	0.01
702.1	Actinic keratosis	omnibus	m3a	follow-up	Phenotype octant_phecode	dermatologic	HR	1.54172				0.98083	FALSE	FALSE	18888	55	0.00840619										7	0.01
702.1	Actinic keratosis	omnibus	m3b	follow-up	Phenotype octant_phecode	dermatologic	HR	1.58661				0.979159	FALSE	FALSE	18888	55	0.00914689										7	0.01
702.1	Actinic keratosis	omnibus	m4	follow-up	Phenotype octant_phecode	dermatologic	HR	1.60159				0.978583	FALSE	FALSE	18888	55	0.00940241										7	0.01
702.1	Actinic keratosis	scores:score_c1	m1	follow-up	Phenotype tierA	dermatologic	HR	1.00694	0.0144393	0.978843	1.03584	0.631924	FALSE	FALSE	84200	542	0.199335
702.1	Actinic keratosis	scores:score_c1	m2	follow-up	Phenotype tierA	dermatologic	HR	1.00586	0.0144421	0.977785	1.03474	0.685887	FALSE	FALSE	84200	542	0.163747
702.1	Actinic keratosis	scores:score_c1	m3a	follow-up	Phenotype tierA	dermatologic	HR	1.00582	0.0144424	0.977744	1.03469	0.688029	FALSE	FALSE	84200	542	0.162393
702.1	Actinic keratosis	scores:score_c1	m3b	follow-up	Phenotype tierA	dermatologic	HR	1.00583	0.0144423	0.977761	1.03471	0.687135	FALSE	FALSE	84200	542	0.162958
702.1	Actinic keratosis	scores:score_c1	m4	follow-up	Phenotype tierA	dermatologic	HR	1.00611	0.0144428	0.97803	1.035	0.673137	FALSE	FALSE	84200	542	0.171897	0.645862
702.1	Actinic keratosis	scores:score_c3	m1	follow-up	Phenotype tierA	dermatologic	HR	1.01156	0.0165277	0.97932	1.04487	0.486671	FALSE	FALSE	84200	542	0.312765
702.1	Actinic keratosis	scores:score_c3	m2	follow-up	Phenotype tierA	dermatologic	HR	1.00932	0.0165321	0.977139	1.04256	0.574719	FALSE	FALSE	84200	542	0.240544
702.1	Actinic keratosis	scores:score_c3	m3a	follow-up	Phenotype tierA	dermatologic	HR	1.00959	0.0165375	0.977391	1.04285	0.563834	FALSE	FALSE	84200	542	0.248849
702.1	Actinic keratosis	scores:score_c3	m3b	follow-up	Phenotype tierA	dermatologic	HR	1.00893	0.0165416	0.976743	1.04218	0.590992	FALSE	FALSE	84200	542	0.228419
702.1	Actinic keratosis	scores:score_c3	m4	follow-up	Phenotype tierA	dermatologic	HR	1.0089	0.0165414	0.976719	1.04215	0.592041	FALSE	FALSE	84200	542	0.227648	0.645862
702.1	Actinic keratosis	archetype:arch_comorbid_without_hypoxemia	m1	follow-up	Phenotype tierB	dermatologic	HR	0.971003	0.179097	0.683554	1.37933	0.869493	FALSE	FALSE	18888	55	0.0607337
702.1	Actinic keratosis	archetype:arch_comorbid_without_hypoxemia	m2	follow-up	Phenotype tierB	dermatologic	HR	0.970362	0.179043	0.683175	1.37827	0.866552	FALSE	FALSE	18888	55	0.0622055
702.1	Actinic keratosis	archetype:arch_comorbid_without_hypoxemia	m3a	follow-up	Phenotype tierB	dermatologic	HR	0.970571	0.179062	0.683296	1.37862	0.867512	FALSE	FALSE	18888	55	0.0617247
702.1	Actinic keratosis	archetype:arch_comorbid_without_hypoxemia	m3b	follow-up	Phenotype tierB	dermatologic	HR	0.970453	0.179053	0.683226	1.37843	0.866973	FALSE	FALSE	18888	55	0.0619944
702.1	Actinic keratosis	archetype:arch_comorbid_without_hypoxemia	m4	follow-up	Phenotype tierB	dermatologic	HR	0.970314	0.179041	0.683144	1.3782	0.866336	FALSE	FALSE	18888	55	0.0623134	0.682488
702.1	Actinic keratosis	archetype:arch_severe_but_asymptomatic	m1	follow-up	Phenotype tierB	dermatologic	HR	1.01474	0.102708	0.829721	1.24103	0.886674	FALSE	FALSE	18888	55	0.0522359
702.1	Actinic keratosis	archetype:arch_severe_but_asymptomatic	m2	follow-up	Phenotype tierB	dermatologic	HR	1.01374	0.102667	0.828963	1.2397	0.894269	FALSE	FALSE	18888	55	0.0485318
702.1	Actinic keratosis	archetype:arch_severe_but_asymptomatic	m3a	follow-up	Phenotype tierB	dermatologic	HR	1.01374	0.102668	0.828967	1.23971	0.894226	FALSE	FALSE	18888	55	0.0485526
702.1	Actinic keratosis	archetype:arch_severe_but_asymptomatic	m3b	follow-up	Phenotype tierB	dermatologic	HR	1.01377	0.102669	0.828984	1.23974	0.894053	FALSE	FALSE	18888	55	0.0486369
702.1	Actinic keratosis	archetype:arch_severe_but_asymptomatic	m4	follow-up	Phenotype tierB	dermatologic	HR	1.01385	0.102672	0.829046	1.23985	0.893431	FALSE	FALSE	18888	55	0.0489388	0.682488
702.1	Actinic keratosis	archetype:arch_severe_symptomatic_otherwise_well	m1	follow-up	Phenotype tierB	dermatologic	HR	0.984731	0.107257	0.798032	1.21511	0.885928	FALSE	FALSE	18888	55	0.0526015
702.1	Actinic keratosis	archetype:arch_severe_symptomatic_otherwise_well	m2	follow-up	Phenotype tierB	dermatologic	HR	0.985089	0.107275	0.798294	1.21559	0.888628	FALSE	FALSE	18888	55	0.0512799
702.1	Actinic keratosis	archetype:arch_severe_symptomatic_otherwise_well	m3a	follow-up	Phenotype tierB	dermatologic	HR	0.98496	0.107269	0.798198	1.21542	0.887652	FALSE	FALSE	18888	55	0.0517571
702.1	Actinic keratosis	archetype:arch_severe_symptomatic_otherwise_well	m3b	follow-up	Phenotype tierB	dermatologic	HR	0.984997	0.107271	0.798225	1.21547	0.887934	FALSE	FALSE	18888	55	0.0516195
702.1	Actinic keratosis	archetype:arch_severe_symptomatic_otherwise_well	m4	follow-up	Phenotype tierB	dermatologic	HR	0.985116	0.107277	0.798312	1.21563	0.888826	FALSE	FALSE	18888	55	0.0511832	0.682488
702.1	Actinic keratosis	archetype:arch_symptomatic_without_hypoxemia	m1	follow-up	Phenotype tierB	dermatologic	HR	0.989824	0.0790417	0.847769	1.15568	0.897044	FALSE	FALSE	18888	55	0.0471862
702.1	Actinic keratosis	archetype:arch_symptomatic_without_hypoxemia	m2	follow-up	Phenotype tierB	dermatologic	HR	0.990439	0.0790628	0.848261	1.15645	0.903286	FALSE	FALSE	18888	55	0.0441747
702.1	Actinic keratosis	archetype:arch_symptomatic_without_hypoxemia	m3a	follow-up	Phenotype tierB	dermatologic	HR	0.990471	0.0790639	0.848286	1.15649	0.903608	FALSE	FALSE	18888	55	0.0440198
702.1	Actinic keratosis	archetype:arch_symptomatic_without_hypoxemia	m3b	follow-up	Phenotype tierB	dermatologic	HR	0.990438	0.079063	0.84826	1.15645	0.903279	FALSE	FALSE	18888	55	0.044178
702.1	Actinic keratosis	archetype:arch_symptomatic_without_hypoxemia	m4	follow-up	Phenotype tierB	dermatologic	HR	0.990369	0.0790608	0.848204	1.15636	0.902578	FALSE	FALSE	18888	55	0.0445151	0.682488
702.1	Actinic keratosis	archetype:arch_triple_high	m1	follow-up	Phenotype tierB	dermatologic	HR	0.968592	0.211623	0.639745	1.46648	0.880137	FALSE	FALSE	18888	55	0.0554496
702.1	Actinic keratosis	archetype:arch_triple_high	m2	follow-up	Phenotype tierB	dermatologic	HR	0.9678	0.211543	0.639323	1.46505	0.877044	FALSE	FALSE	18888	55	0.0569784
702.1	Actinic keratosis	archetype:arch_triple_high	m3a	follow-up	Phenotype tierB	dermatologic	HR	0.968119	0.211577	0.639491	1.46563	0.878291	FALSE	FALSE	18888	55	0.0563616
702.1	Actinic keratosis	archetype:arch_triple_high	m3b	follow-up	Phenotype tierB	dermatologic	HR	0.96798	0.211564	0.639415	1.46538	0.877747	FALSE	FALSE	18888	55	0.0566304
702.1	Actinic keratosis	archetype:arch_triple_high	m4	follow-up	Phenotype tierB	dermatologic	HR	0.9681	0.211576	0.639479	1.4656	0.878217	FALSE	FALSE	18888	55	0.0563981	0.682488
702.1	Actinic keratosis	archetype:arch_triple_low	m1	follow-up	Phenotype tierB	dermatologic	HR	1.01638	0.144771	0.765294	1.34985	0.910625	FALSE	FALSE	18888	55	0.0406606
702.1	Actinic keratosis	archetype:arch_triple_low	m2	follow-up	Phenotype tierB	dermatologic	HR	1.01676	0.144797	0.765543	1.35043	0.908585	FALSE	FALSE	18888	55	0.0416343
702.1	Actinic keratosis	archetype:arch_triple_low	m3a	follow-up	Phenotype tierB	dermatologic	HR	1.01674	0.144796	0.765528	1.3504	0.908705	FALSE	FALSE	18888	55	0.0415768
702.1	Actinic keratosis	archetype:arch_triple_low	m3b	follow-up	Phenotype tierB	dermatologic	HR	1.0168	0.144799	0.765563	1.35048	0.908412	FALSE	FALSE	18888	55	0.0417172
702.1	Actinic keratosis	archetype:arch_triple_low	m4	follow-up	Phenotype tierB	dermatologic	HR	1.01672	0.144794	0.765509	1.35036	0.908851	FALSE	FALSE	18888	55	0.0415073	0.682488
702.1	Actinic keratosis	scores:score_c1	m1	follow-up	Phenotype tierB	dermatologic	HR	1.00028	0.0306822	0.941901	1.06228	0.992687	FALSE	FALSE	18888	55	0.00318755
702.1	Actinic keratosis	scores:score_c1	m2	follow-up	Phenotype tierB	dermatologic	HR	0.999987	0.0306835	0.941622	1.06197	0.999661	FALSE	FALSE	18888	55	0.000147328
702.1	Actinic keratosis	scores:score_c1	m3a	follow-up	Phenotype tierB	dermatologic	HR	0.999972	0.0306839	0.941607	1.06196	0.999282	FALSE	FALSE	18888	55	0.000311843
702.1	Actinic keratosis	scores:score_c1	m3b	follow-up	Phenotype tierB	dermatologic	HR	0.999981	0.0306838	0.941615	1.06196	0.999497	FALSE	FALSE	18888	55	0.000218396
702.1	Actinic keratosis	scores:score_c1	m4	follow-up	Phenotype tierB	dermatologic	HR	1.00007	0.0306843	0.941702	1.06206	0.998092	FALSE	FALSE	18888	55	0.000829236	0.830121
702.1	Actinic keratosis	scores:score_c2	m1	follow-up	Phenotype tierB	dermatologic	HR	0.990383	0.0340259	0.926489	1.05868	0.776411	FALSE	FALSE	18888	55	0.109909
702.1	Actinic keratosis	scores:score_c2	m2	follow-up	Phenotype tierB	dermatologic	HR	0.990741	0.0340264	0.926823	1.05907	0.784561	FALSE	FALSE	18888	55	0.105373
702.1	Actinic keratosis	scores:score_c2	m3a	follow-up	Phenotype tierB	dermatologic	HR	0.990759	0.0340267	0.926839	1.05909	0.784972	FALSE	FALSE	18888	55	0.105146
702.1	Actinic keratosis	scores:score_c2	m3b	follow-up	Phenotype tierB	dermatologic	HR	0.990734	0.0340269	0.926815	1.05906	0.784395	FALSE	FALSE	18888	55	0.105465
702.1	Actinic keratosis	scores:score_c2	m4	follow-up	Phenotype tierB	dermatologic	HR	0.990749	0.0340272	0.926829	1.05908	0.784755	FALSE	FALSE	18888	55	0.105266	0.830121
702.1	Actinic keratosis	scores:score_c3	m1	follow-up	Phenotype tierB	dermatologic	HR	0.993992	0.0364607	0.925438	1.06762	0.868727	FALSE	FALSE	18888	55	0.0611166
702.1	Actinic keratosis	scores:score_c3	m2	follow-up	Phenotype tierB	dermatologic	HR	0.993446	0.0364613	0.924929	1.06704	0.856873	FALSE	FALSE	18888	55	0.0670836
702.1	Actinic keratosis	scores:score_c3	m3a	follow-up	Phenotype tierB	dermatologic	HR	0.993585	0.0364647	0.925052	1.06719	0.859905	FALSE	FALSE	18888	55	0.0655497
702.1	Actinic keratosis	scores:score_c3	m3b	follow-up	Phenotype tierB	dermatologic	HR	0.993496	0.0364663	0.924966	1.0671	0.857975	FALSE	FALSE	18888	55	0.0665252
702.1	Actinic keratosis	scores:score_c3	m4	follow-up	Phenotype tierB	dermatologic	HR	0.993493	0.036466	0.924964	1.0671	0.857914	FALSE	FALSE	18888	55	0.0665561	0.830121
702.2	Seborrheic keratosis	AHI≥15 vs <15	m1	follow-up	OSA severity Cox	dermatologic	HR	1.0012	0.0174872	0.967461	1.03611	0.945542	FALSE	FALSE	118960	1526	0.0243191
702.2	Seborrheic keratosis	AHI≥15 vs <15	m2	follow-up	OSA severity Cox	dermatologic	HR	0.999779	0.0174932	0.966081	1.03465	0.989915	FALSE	FALSE	118960	1526	0.00440188
702.2	Seborrheic keratosis	AHI≥15 vs <15	m3	follow-up	OSA severity Cox	dermatologic	HR	1.00043	0.0174952	0.96671	1.03533	0.980231	FALSE	FALSE	118960	1526	0.00867175
702.2	Seborrheic keratosis	AHI≥15 vs <15	m4	follow-up	OSA severity Cox	dermatologic	HR	1.00187	0.0175033	0.968079	1.03683	0.915181	FALSE	FALSE	118960	1526	0.0384931
702.2	Seborrheic keratosis	AHI≥5 vs <5	m1	follow-up	OSA severity Cox	dermatologic	HR	1.01624	0.0190904	0.978916	1.05498	0.398814	FALSE	FALSE	118960	1526	0.399229
702.2	Seborrheic keratosis	AHI≥5 vs <5	m2	follow-up	OSA severity Cox	dermatologic	HR	1.01334	0.0191104	0.976085	1.05201	0.488089	FALSE	FALSE	118960	1526	0.311501
702.2	Seborrheic keratosis	AHI≥5 vs <5	m3	follow-up	OSA severity Cox	dermatologic	HR	1.01378	0.0191098	0.976508	1.05247	0.473996	FALSE	FALSE	118960	1526	0.324225
702.2	Seborrheic keratosis	AHI≥5 vs <5	m4	follow-up	OSA severity Cox	dermatologic	HR	1.01523	0.0191104	0.977906	1.05398	0.42903	FALSE	FALSE	118960	1526	0.367512
702.2	Seborrheic keratosis	mild_vs_none	m1	follow-up	OSA severity Cox	dermatologic	HR	1.01469	0.0189914	0.977615	1.05317	0.442561	FALSE	FALSE	118960	1526	0.354027
702.2	Seborrheic keratosis	mild_vs_none	m2	follow-up	OSA severity Cox	dermatologic	HR	1.01342	0.0189884	0.976393	1.05184	0.482777	FALSE	FALSE	118960	1526	0.316253
702.2	Seborrheic keratosis	mild_vs_none	m3	follow-up	OSA severity Cox	dermatologic	HR	1.0131	0.0189874	0.976095	1.05152	0.492904	FALSE	FALSE	118960	1526	0.307237
702.2	Seborrheic keratosis	mild_vs_none	m4	follow-up	OSA severity Cox	dermatologic	HR	1.01291	0.0189866	0.975909	1.05131	0.49931	FALSE	FALSE	118960	1526	0.30163	0.851552
702.2	Seborrheic keratosis	moderate_vs_none	m1	follow-up	OSA severity Cox	dermatologic	HR	1.01765	0.0219176	0.974855	1.06231	0.424846	FALSE	FALSE	118960	1526	0.371769
702.2	Seborrheic keratosis	moderate_vs_none	m2	follow-up	OSA severity Cox	dermatologic	HR	1.01558	0.0219091	0.972898	1.06015	0.480276	FALSE	FALSE	118960	1526	0.318509
702.2	Seborrheic keratosis	moderate_vs_none	m3	follow-up	OSA severity Cox	dermatologic	HR	1.01562	0.0219095	0.972934	1.06019	0.479218	FALSE	FALSE	118960	1526	0.319467
702.2	Seborrheic keratosis	moderate_vs_none	m4	follow-up	OSA severity Cox	dermatologic	HR	1.0161	0.0219125	0.973382	1.06069	0.466135	FALSE	FALSE	118960	1526	0.331488	0.851552
702.2	Seborrheic keratosis	omnibus	m1	follow-up	OSA severity Cox	dermatologic	HR	1.61847				0.655208	FALSE	FALSE	118960	1526	0.183621
702.2	Seborrheic keratosis	omnibus	m2	follow-up	OSA severity Cox	dermatologic	HR	1.40661				0.703987	FALSE	FALSE	118960	1526	0.152435
702.2	Seborrheic keratosis	omnibus	m3	follow-up	OSA severity Cox	dermatologic	HR	1.33128				0.721719	FALSE	FALSE	118960	1526	0.141632
702.2	Seborrheic keratosis	omnibus	m4	follow-up	OSA severity Cox	dermatologic	HR	1.25562				0.739698	FALSE	FALSE	118960	1526	0.130945	0.851552
702.2	Seborrheic keratosis	severe_vs_none	m1	follow-up	OSA severity Cox	dermatologic	HR	0.987611	0.0206162	0.9485	1.02834	0.545398	FALSE	FALSE	118960	1526	0.263287
702.2	Seborrheic keratosis	severe_vs_none	m2	follow-up	OSA severity Cox	dermatologic	HR	0.987268	0.0206212	0.948161	1.02799	0.534347	FALSE	FALSE	118960	1526	0.272176
702.2	Seborrheic keratosis	severe_vs_none	m3	follow-up	OSA severity Cox	dermatologic	HR	0.988123	0.0206267	0.948973	1.02889	0.562428	FALSE	FALSE	118960	1526	0.249933
702.2	Seborrheic keratosis	severe_vs_none	m4	follow-up	OSA severity Cox	dermatologic	HR	0.989697	0.0206409	0.950457	1.03056	0.61584	FALSE	FALSE	118960	1526	0.210532	0.851552
702.2	Seborrheic keratosis	trend	m1	follow-up	OSA severity Cox	dermatologic	HR	1.00094	0.00768786	0.985974	1.01614	0.902384	FALSE	FALSE	118960	1526	0.0446087
702.2	Seborrheic keratosis	trend	m2	follow-up	OSA severity Cox	dermatologic	HR	1.00017	0.00769498	0.985198	1.01537	0.982425	FALSE	FALSE	118960	1526	0.00770044
702.2	Seborrheic keratosis	trend	m3	follow-up	OSA severity Cox	dermatologic	HR	1.00049	0.00769638	0.985512	1.0157	0.949133	FALSE	FALSE	118960	1526	0.0226729
702.2	Seborrheic keratosis	trend	m4	follow-up	OSA severity Cox	dermatologic	HR	1.00123	0.00770084	0.986228	1.01645	0.873494	FALSE	FALSE	118960	1526	0.05874	0.83155
702.2	Seborrheic keratosis	omnibus	m1	follow-up	Phenotype octant_phecode	dermatologic	HR	9.00573				0.252245	FALSE	FALSE	18888	107	0.598177										7	0.01
702.2	Seborrheic keratosis	omnibus	m2	follow-up	Phenotype octant_phecode	dermatologic	HR	4.88028				0.674571	FALSE	FALSE	18888	107	0.170973										7	0.01
702.2	Seborrheic keratosis	omnibus	m3a	follow-up	Phenotype octant_phecode	dermatologic	HR	4.79342				0.685156	FALSE	FALSE	18888	107	0.164211										7	0.01
702.2	Seborrheic keratosis	omnibus	m3b	follow-up	Phenotype octant_phecode	dermatologic	HR	4.58719				0.710195	FALSE	FALSE	18888	107	0.148623										7	0.01
702.2	Seborrheic keratosis	omnibus	m4	follow-up	Phenotype octant_phecode	dermatologic	HR	4.65363				0.702148	FALSE	FALSE	18888	107	0.153572										7	0.01
702.2	Seborrheic keratosis	scores:score_c1	m1	follow-up	Phenotype tierA	dermatologic	HR	1.01657	0.0140102	0.989033	1.04487	0.24086	FALSE	FALSE	84200	1136	0.618236
702.2	Seborrheic keratosis	scores:score_c1	m2	follow-up	Phenotype tierA	dermatologic	HR	1.01396	0.0140194	0.986474	1.0422	0.322871	FALSE	FALSE	84200	1136	0.490971
702.2	Seborrheic keratosis	scores:score_c1	m3a	follow-up	Phenotype tierA	dermatologic	HR	1.01386	0.0140202	0.986381	1.04211	0.326142	FALSE	FALSE	84200	1136	0.486593
702.2	Seborrheic keratosis	scores:score_c1	m3b	follow-up	Phenotype tierA	dermatologic	HR	1.01393	0.0140199	0.986451	1.04218	0.323652	FALSE	FALSE	84200	1136	0.489921
702.2	Seborrheic keratosis	scores:score_c1	m4	follow-up	Phenotype tierA	dermatologic	HR	1.01476	0.0140222	0.987254	1.04304	0.295977	FALSE	FALSE	84200	1136	0.528743	0.631905
702.2	Seborrheic keratosis	scores:score_c3	m1	follow-up	Phenotype tierA	dermatologic	HR	1.06364	0.0160077	1.03078	1.09754	0.000116172	FALSE	TRUE	84200	1136	3.9349
702.2	Seborrheic keratosis	scores:score_c3	m2	follow-up	Phenotype tierA	dermatologic	HR	1.05415	0.0160274	1.02155	1.08779	0.0010009	FALSE	TRUE	84200	1136	2.99961
702.2	Seborrheic keratosis	scores:score_c3	m3a	follow-up	Phenotype tierA	dermatologic	HR	1.05389	0.0160458	1.02126	1.08756	0.00107192	FALSE	TRUE	84200	1136	2.96984
702.2	Seborrheic keratosis	scores:score_c3	m3b	follow-up	Phenotype tierA	dermatologic	HR	1.05096	0.0160617	1.01839	1.08457	0.0019717	FALSE	TRUE	84200	1136	2.70516
702.2	Seborrheic keratosis	scores:score_c3	m4	follow-up	Phenotype tierA	dermatologic	HR	1.05091	0.0160614	1.01834	1.08451	0.00199185	FALSE	TRUE	84200	1136	2.70074	0.631905
702.2	Seborrheic keratosis	archetype:arch_comorbid_without_hypoxemia	m1	follow-up	Phenotype tierB	dermatologic	HR	1.07301	0.176417	0.759343	1.51625	0.689561	FALSE	FALSE	18888	107	0.161427
702.2	Seborrheic keratosis	archetype:arch_comorbid_without_hypoxemia	m2	follow-up	Phenotype tierB	dermatologic	HR	1.06948	0.176161	0.757226	1.5105	0.70296	FALSE	FALSE	18888	107	0.15307
702.2	Seborrheic keratosis	archetype:arch_comorbid_without_hypoxemia	m3a	follow-up	Phenotype tierB	dermatologic	HR	1.06899	0.176128	0.756924	1.50971	0.704863	FALSE	FALSE	18888	107	0.151895
702.2	Seborrheic keratosis	archetype:arch_comorbid_without_hypoxemia	m3b	follow-up	Phenotype tierB	dermatologic	HR	1.06847	0.176093	0.75661	1.50887	0.706846	FALSE	FALSE	18888	107	0.150675
702.2	Seborrheic keratosis	archetype:arch_comorbid_without_hypoxemia	m4	follow-up	Phenotype tierB	dermatologic	HR	1.06814	0.176069	0.756409	1.50833	0.708126	FALSE	FALSE	18888	107	0.14989	0.35798
702.2	Seborrheic keratosis	archetype:arch_severe_but_asymptomatic	m1	follow-up	Phenotype tierB	dermatologic	HR	1.05267	0.100932	0.863731	1.28294	0.611067	FALSE	FALSE	18888	107	0.213911
702.2	Seborrheic keratosis	archetype:arch_severe_but_asymptomatic	m2	follow-up	Phenotype tierB	dermatologic	HR	1.04916	0.100806	0.861064	1.27834	0.634033	FALSE	FALSE	18888	107	0.197888
702.2	Seborrheic keratosis	archetype:arch_severe_but_asymptomatic	m3a	follow-up	Phenotype tierB	dermatologic	HR	1.04894	0.100798	0.860894	1.27805	0.635507	FALSE	FALSE	18888	107	0.19688
702.2	Seborrheic keratosis	archetype:arch_severe_but_asymptomatic	m3b	follow-up	Phenotype tierB	dermatologic	HR	1.04902	0.100802	0.860955	1.27816	0.634976	FALSE	FALSE	18888	107	0.197243
702.2	Seborrheic keratosis	archetype:arch_severe_but_asymptomatic	m4	follow-up	Phenotype tierB	dermatologic	HR	1.04921	0.100809	0.8611	1.27841	0.633703	FALSE	FALSE	18888	107	0.198114	0.35798
702.2	Seborrheic keratosis	archetype:arch_severe_symptomatic_otherwise_well	m1	follow-up	Phenotype tierB	dermatologic	HR	0.971794	0.106026	0.789451	1.19625	0.787272	FALSE	FALSE	18888	107	0.103875
702.2	Seborrheic keratosis	archetype:arch_severe_symptomatic_otherwise_well	m2	follow-up	Phenotype tierB	dermatologic	HR	0.973622	0.106116	0.790796	1.19872	0.801109	FALSE	FALSE	18888	107	0.0963081
702.2	Seborrheic keratosis	archetype:arch_severe_symptomatic_otherwise_well	m3a	follow-up	Phenotype tierB	dermatologic	HR	0.973829	0.106127	0.790946	1.199	0.802675	FALSE	FALSE	18888	107	0.0954603
702.2	Seborrheic keratosis	archetype:arch_severe_symptomatic_otherwise_well	m3b	follow-up	Phenotype tierB	dermatologic	HR	0.973963	0.106134	0.791045	1.19918	0.803694	FALSE	FALSE	18888	107	0.0949091
702.2	Seborrheic keratosis	archetype:arch_severe_symptomatic_otherwise_well	m4	follow-up	Phenotype tierB	dermatologic	HR	0.974198	0.106146	0.791217	1.1995	0.805472	FALSE	FALSE	18888	107	0.0939495	0.35798
702.2	Seborrheic keratosis	archetype:arch_symptomatic_without_hypoxemia	m1	follow-up	Phenotype tierB	dermatologic	HR	0.969588	0.0781028	0.831967	1.12997	0.692527	FALSE	FALSE	18888	107	0.159563
702.2	Seborrheic keratosis	archetype:arch_symptomatic_without_hypoxemia	m2	follow-up	Phenotype tierB	dermatologic	HR	0.971431	0.0781661	0.833445	1.13226	0.710777	FALSE	FALSE	18888	107	0.148267
702.2	Seborrheic keratosis	archetype:arch_symptomatic_without_hypoxemia	m3a	follow-up	Phenotype tierB	dermatologic	HR	0.971495	0.0781685	0.833496	1.13234	0.711412	FALSE	FALSE	18888	107	0.147879
702.2	Seborrheic keratosis	archetype:arch_symptomatic_without_hypoxemia	m3b	follow-up	Phenotype tierB	dermatologic	HR	0.971389	0.0781655	0.83341	1.13221	0.710367	FALSE	FALSE	18888	107	0.148517
702.2	Seborrheic keratosis	archetype:arch_symptomatic_without_hypoxemia	m4	follow-up	Phenotype tierB	dermatologic	HR	0.971258	0.0781616	0.833303	1.13205	0.709061	FALSE	FALSE	18888	107	0.149316	0.35798
702.2	Seborrheic keratosis	archetype:arch_triple_high	m1	follow-up	Phenotype tierB	dermatologic	HR	1.03003	0.208565	0.684417	1.55018	0.887169	FALSE	FALSE	18888	107	0.0519935
702.2	Seborrheic keratosis	archetype:arch_triple_high	m2	follow-up	Phenotype tierB	dermatologic	HR	1.02601	0.208198	0.682231	1.54301	0.901858	FALSE	FALSE	18888	107	0.0448616
702.2	Seborrheic keratosis	archetype:arch_triple_high	m3a	follow-up	Phenotype tierB	dermatologic	HR	1.02566	0.20817	0.682035	1.5424	0.903147	FALSE	FALSE	18888	107	0.0442417
702.2	Seborrheic keratosis	archetype:arch_triple_high	m3b	follow-up	Phenotype tierB	dermatologic	HR	1.02509	0.208122	0.681727	1.54141	0.905205	FALSE	FALSE	18888	107	0.0432529
702.2	Seborrheic keratosis	archetype:arch_triple_high	m4	follow-up	Phenotype tierB	dermatologic	HR	1.02538	0.208149	0.681882	1.54192	0.904149	FALSE	FALSE	18888	107	0.04376	0.35798
702.2	Seborrheic keratosis	archetype:arch_triple_low	m1	follow-up	Phenotype tierB	dermatologic	HR	0.971171	0.143144	0.733586	1.2857	0.838073	FALSE	FALSE	18888	107	0.0767182
702.2	Seborrheic keratosis	archetype:arch_triple_low	m2	follow-up	Phenotype tierB	dermatologic	HR	0.972905	0.143262	0.734726	1.2883	0.847947	FALSE	FALSE	18888	107	0.0716312
702.2	Seborrheic keratosis	archetype:arch_triple_low	m3a	follow-up	Phenotype tierB	dermatologic	HR	0.973006	0.14327	0.734792	1.28845	0.848522	FALSE	FALSE	18888	107	0.0713369
702.2	Seborrheic keratosis	archetype:arch_triple_low	m3b	follow-up	Phenotype tierB	dermatologic	HR	0.97319	0.143283	0.734912	1.28872	0.849573	FALSE	FALSE	18888	107	0.0707995
702.2	Seborrheic keratosis	archetype:arch_triple_low	m4	follow-up	Phenotype tierB	dermatologic	HR	0.973034	0.143272	0.734809	1.28849	0.848682	FALSE	FALSE	18888	107	0.071255	0.35798
702.2	Seborrheic keratosis	scores:score_c1	m1	follow-up	Phenotype tierB	dermatologic	HR	1.01184	0.0302835	0.953534	1.07372	0.697408	FALSE	FALSE	18888	107	0.156513
702.2	Seborrheic keratosis	scores:score_c1	m2	follow-up	Phenotype tierB	dermatologic	HR	1.01093	0.0302888	0.952665	1.07276	0.719605	FALSE	FALSE	18888	107	0.142906
702.2	Seborrheic keratosis	scores:score_c1	m3a	follow-up	Phenotype tierB	dermatologic	HR	1.01091	0.0302892	0.952642	1.07274	0.720192	FALSE	FALSE	18888	107	0.142552
702.2	Seborrheic keratosis	scores:score_c1	m3b	follow-up	Phenotype tierB	dermatologic	HR	1.01093	0.0302891	0.952666	1.07277	0.71957	FALSE	FALSE	18888	107	0.142927
702.2	Seborrheic keratosis	scores:score_c1	m4	follow-up	Phenotype tierB	dermatologic	HR	1.01113	0.0302908	0.952845	1.07297	0.714863	FALSE	FALSE	18888	107	0.145777	0.646188
702.2	Seborrheic keratosis	scores:score_c2	m1	follow-up	Phenotype tierB	dermatologic	HR	0.984865	0.0335693	0.922152	1.05184	0.649615	FALSE	FALSE	18888	107	0.187344
702.2	Seborrheic keratosis	scores:score_c2	m2	follow-up	Phenotype tierB	dermatologic	HR	0.985986	0.0335721	0.923196	1.05305	0.674203	FALSE	FALSE	18888	107	0.171209
702.2	Seborrheic keratosis	scores:score_c2	m3a	follow-up	Phenotype tierB	dermatologic	HR	0.986053	0.0335727	0.923258	1.05312	0.675687	FALSE	FALSE	18888	107	0.170255
702.2	Seborrheic keratosis	scores:score_c2	m3b	follow-up	Phenotype tierB	dermatologic	HR	0.985965	0.0335734	0.923175	1.05303	0.673759	FALSE	FALSE	18888	107	0.171496
702.2	Seborrheic keratosis	scores:score_c2	m4	follow-up	Phenotype tierB	dermatologic	HR	0.985999	0.033574	0.923205	1.05306	0.674518	FALSE	FALSE	18888	107	0.171006	0.646188
702.2	Seborrheic keratosis	scores:score_c3	m1	follow-up	Phenotype tierB	dermatologic	HR	1.03676	0.035982	0.966165	1.11252	0.315682	FALSE	FALSE	18888	107	0.50075
702.2	Seborrheic keratosis	scores:score_c3	m2	follow-up	Phenotype tierB	dermatologic	HR	1.03382	0.0359824	0.963425	1.10936	0.355262	FALSE	FALSE	18888	107	0.449452
702.2	Seborrheic keratosis	scores:score_c3	m3a	follow-up	Phenotype tierB	dermatologic	HR	1.03354	0.0359912	0.963144	1.10908	0.359352	FALSE	FALSE	18888	107	0.44448
702.2	Seborrheic keratosis	scores:score_c3	m3b	follow-up	Phenotype tierB	dermatologic	HR	1.03321	0.0359974	0.962828	1.10874	0.364054	FALSE	FALSE	18888	107	0.438834
702.2	Seborrheic keratosis	scores:score_c3	m4	follow-up	Phenotype tierB	dermatologic	HR	1.0332	0.0359969	0.962817	1.10873	0.364231	FALSE	FALSE	18888	107	0.438623	0.646188
703	Diseases of nail, NOS	AHI≥15 vs <15	m1	follow-up	OSA severity Cox	dermatologic	HR	1.0106	0.0180368	0.975499	1.04697	0.558783	FALSE	FALSE	115108	1018	0.252757
703	Diseases of nail, NOS	AHI≥15 vs <15	m2	follow-up	OSA severity Cox	dermatologic	HR	1.00973	0.0180391	0.974654	1.04607	0.591426	FALSE	FALSE	115108	1018	0.2281
703	Diseases of nail, NOS	AHI≥15 vs <15	m3	follow-up	OSA severity Cox	dermatologic	HR	1.0101	0.01804	0.975005	1.04645	0.577646	FALSE	FALSE	115108	1018	0.238338
703	Diseases of nail, NOS	AHI≥15 vs <15	m4	follow-up	OSA severity Cox	dermatologic	HR	1.01025	0.0180434	0.975149	1.04662	0.571902	FALSE	FALSE	115108	1018	0.242678
703	Diseases of nail, NOS	AHI≥5 vs <5	m1	follow-up	OSA severity Cox	dermatologic	HR	1.01469	0.020137	0.975423	1.05554	0.468924	FALSE	FALSE	115108	1018	0.328898
703	Diseases of nail, NOS	AHI≥5 vs <5	m2	follow-up	OSA severity Cox	dermatologic	HR	1.01302	0.0201482	0.973796	1.05382	0.520831	FALSE	FALSE	115108	1018	0.283303
703	Diseases of nail, NOS	AHI≥5 vs <5	m3	follow-up	OSA severity Cox	dermatologic	HR	1.01318	0.0201479	0.973951	1.05399	0.515739	FALSE	FALSE	115108	1018	0.28757
703	Diseases of nail, NOS	AHI≥5 vs <5	m4	follow-up	OSA severity Cox	dermatologic	HR	1.01334	0.0201501	0.974096	1.05416	0.510876	FALSE	FALSE	115108	1018	0.291685
703	Diseases of nail, NOS	mild_vs_none	m1	follow-up	OSA severity Cox	dermatologic	HR	1.00177	0.019536	0.964134	1.04087	0.928038	FALSE	FALSE	115108	1018	0.032434
703	Diseases of nail, NOS	mild_vs_none	m2	follow-up	OSA severity Cox	dermatologic	HR	1.00118	0.0195346	0.963576	1.04026	0.951698	FALSE	FALSE	115108	1018	0.0215007
703	Diseases of nail, NOS	mild_vs_none	m3	follow-up	OSA severity Cox	dermatologic	HR	1.00092	0.0195337	0.963325	1.03999	0.962381	FALSE	FALSE	115108	1018	0.0166532
703	Diseases of nail, NOS	mild_vs_none	m4	follow-up	OSA severity Cox	dermatologic	HR	1.00089	0.0195337	0.963297	1.03995	0.963601	FALSE	FALSE	115108	1018	0.0161027	0.378663
703	Diseases of nail, NOS	moderate_vs_none	m1	follow-up	OSA severity Cox	dermatologic	HR	1.0016	0.0223042	0.958757	1.04636	0.942888	FALSE	FALSE	115108	1018	0.0255401
703	Diseases of nail, NOS	moderate_vs_none	m2	follow-up	OSA severity Cox	dermatologic	HR	1.00041	0.0222985	0.957632	1.0451	0.985242	FALSE	FALSE	115108	1018	0.00645692
703	Diseases of nail, NOS	moderate_vs_none	m3	follow-up	OSA severity Cox	dermatologic	HR	1.00028	0.0222978	0.957504	1.04496	0.990071	FALSE	FALSE	115108	1018	0.0043337
703	Diseases of nail, NOS	moderate_vs_none	m4	follow-up	OSA severity Cox	dermatologic	HR	1.00032	0.0222982	0.957541	1.045	0.988667	FALSE	FALSE	115108	1018	0.00494986	0.378663
703	Diseases of nail, NOS	omnibus	m1	follow-up	OSA severity Cox	dermatologic	HR	0.417008				0.936707	FALSE	FALSE	115108	1018	0.0283962
703	Diseases of nail, NOS	omnibus	m2	follow-up	OSA severity Cox	dermatologic	HR	0.399898				0.940264	FALSE	FALSE	115108	1018	0.0267504
703	Diseases of nail, NOS	omnibus	m3	follow-up	OSA severity Cox	dermatologic	HR	0.436547				0.932594	FALSE	FALSE	115108	1018	0.0303076
703	Diseases of nail, NOS	omnibus	m4	follow-up	OSA severity Cox	dermatologic	HR	0.447617				0.930239	FALSE	FALSE	115108	1018	0.0314053	0.378663
703	Diseases of nail, NOS	severe_vs_none	m1	follow-up	OSA severity Cox	dermatologic	HR	1.01367	0.0212242	0.972364	1.05672	0.522478	FALSE	FALSE	115108	1018	0.281932
703	Diseases of nail, NOS	severe_vs_none	m2	follow-up	OSA severity Cox	dermatologic	HR	1.01348	0.0212262	0.972186	1.05654	0.52803	FALSE	FALSE	115108	1018	0.277341
703	Diseases of nail, NOS	severe_vs_none	m3	follow-up	OSA severity Cox	dermatologic	HR	1.01411	0.02123	0.972782	1.0572	0.509161	FALSE	FALSE	115108	1018	0.293145
703	Diseases of nail, NOS	severe_vs_none	m4	follow-up	OSA severity Cox	dermatologic	HR	1.0143	0.0212347	0.97295	1.0574	0.503781	FALSE	FALSE	115108	1018	0.297758	0.378663
703	Diseases of nail, NOS	trend	m1	follow-up	OSA severity Cox	dermatologic	HR	1.00636	0.00802698	0.990649	1.02232	0.429817	FALSE	FALSE	115108	1018	0.366716
703	Diseases of nail, NOS	trend	m2	follow-up	OSA severity Cox	dermatologic	HR	1.0059	0.00803047	0.990196	1.02186	0.463487	FALSE	FALSE	115108	1018	0.333962
703	Diseases of nail, NOS	trend	m3	follow-up	OSA severity Cox	dermatologic	HR	1.00609	0.00803141	0.990381	1.02206	0.449379	FALSE	FALSE	115108	1018	0.347387
703	Diseases of nail, NOS	trend	m4	follow-up	OSA severity Cox	dermatologic	HR	1.00618	0.0080335	0.990458	1.02214	0.4434	FALSE	FALSE	115108	1018	0.353204	0.860586
703	Diseases of nail, NOS	omnibus	m1	follow-up	Phenotype octant_phecode	dermatologic	HR	3.6363				0.820584	FALSE	FALSE	18606	56	0.0858767										7	0.01
703	Diseases of nail, NOS	omnibus	m2	follow-up	Phenotype octant_phecode	dermatologic	HR	2.45313				0.930585	FALSE	FALSE	18606	56	0.0312441										7	0.01
703	Diseases of nail, NOS	omnibus	m3a	follow-up	Phenotype octant_phecode	dermatologic	HR	2.55648				0.922784	FALSE	FALSE	18606	56	0.0349										7	0.01
703	Diseases of nail, NOS	omnibus	m3b	follow-up	Phenotype octant_phecode	dermatologic	HR	2.10689				0.953688	FALSE	FALSE	18606	56	0.0205937										7	0.01
703	Diseases of nail, NOS	omnibus	m4	follow-up	Phenotype octant_phecode	dermatologic	HR	2.08762				0.954832	FALSE	FALSE	18606	56	0.0200732										7	0.01
703	Diseases of nail, NOS	scores:score_c1	m1	follow-up	Phenotype tierA	dermatologic	HR	1.02276	0.0143789	0.994335	1.05199	0.117614	FALSE	FALSE	83435	780	0.929542
703	Diseases of nail, NOS	scores:score_c1	m2	follow-up	Phenotype tierA	dermatologic	HR	1.02114	0.0143851	0.992753	1.05034	0.145858	FALSE	FALSE	83435	780	0.836069
703	Diseases of nail, NOS	scores:score_c1	m3a	follow-up	Phenotype tierA	dermatologic	HR	1.02109	0.0143855	0.992699	1.05029	0.146904	FALSE	FALSE	83435	780	0.832966
703	Diseases of nail, NOS	scores:score_c1	m3b	follow-up	Phenotype tierA	dermatologic	HR	1.02109	0.0143853	0.992708	1.05029	0.146732	FALSE	FALSE	83435	780	0.833475
703	Diseases of nail, NOS	scores:score_c1	m4	follow-up	Phenotype tierA	dermatologic	HR	1.02114	0.0143869	0.99275	1.05034	0.1459	FALSE	FALSE	83435	780	0.835946	0.177371
703	Diseases of nail, NOS	scores:score_c3	m1	follow-up	Phenotype tierA	dermatologic	HR	1.0929	0.0160123	1.05913	1.12774	2.89353e-08	TRUE	TRUE	83435	780	7.53857
703	Diseases of nail, NOS	scores:score_c3	m2	follow-up	Phenotype tierA	dermatologic	HR	1.08458	0.0160272	1.05104	1.11919	4.06922e-07	TRUE	TRUE	83435	780	6.39049
703	Diseases of nail, NOS	scores:score_c3	m3a	follow-up	Phenotype tierA	dermatologic	HR	1.0836	0.0160373	1.05007	1.1182	5.54513e-07	TRUE	TRUE	83435	780	6.25609
703	Diseases of nail, NOS	scores:score_c3	m3b	follow-up	Phenotype tierA	dermatologic	HR	1.08102	0.0160441	1.04755	1.11555	1.20118e-06	TRUE	TRUE	83435	780	5.92039
703	Diseases of nail, NOS	scores:score_c3	m4	follow-up	Phenotype tierA	dermatologic	HR	1.08099	0.0160444	1.04753	1.11552	1.21048e-06	TRUE	TRUE	83435	780	5.91704	0.177371
703	Diseases of nail, NOS	archetype:arch_comorbid_without_hypoxemia	m1	follow-up	Phenotype tierB	dermatologic	HR	0.971741	0.15822	0.712645	1.32504	0.856227	FALSE	FALSE	18606	56	0.0674112
703	Diseases of nail, NOS	archetype:arch_comorbid_without_hypoxemia	m2	follow-up	Phenotype tierB	dermatologic	HR	0.970716	0.158145	0.711999	1.32344	0.850924	FALSE	FALSE	18606	56	0.0701094
703	Diseases of nail, NOS	archetype:arch_comorbid_without_hypoxemia	m3a	follow-up	Phenotype tierB	dermatologic	HR	0.970711	0.158145	0.711994	1.32344	0.850899	FALSE	FALSE	18606	56	0.0701222
703	Diseases of nail, NOS	archetype:arch_comorbid_without_hypoxemia	m3b	follow-up	Phenotype tierB	dermatologic	HR	0.970288	0.158114	0.711727	1.32278	0.84871	FALSE	FALSE	18606	56	0.0712406
703	Diseases of nail, NOS	archetype:arch_comorbid_without_hypoxemia	m4	follow-up	Phenotype tierB	dermatologic	HR	0.970214	0.158109	0.71168	1.32267	0.848326	FALSE	FALSE	18606	56	0.0714373	0.599278
703	Diseases of nail, NOS	archetype:arch_severe_but_asymptomatic	m1	follow-up	Phenotype tierB	dermatologic	HR	1.03706	0.0955852	0.859884	1.25073	0.703449	FALSE	FALSE	18606	56	0.152767
703	Diseases of nail, NOS	archetype:arch_severe_but_asymptomatic	m2	follow-up	Phenotype tierB	dermatologic	HR	1.03636	0.0955609	0.859345	1.24983	0.708632	FALSE	FALSE	18606	56	0.149579
703	Diseases of nail, NOS	archetype:arch_severe_but_asymptomatic	m3a	follow-up	Phenotype tierB	dermatologic	HR	1.03635	0.0955608	0.859337	1.24982	0.708698	FALSE	FALSE	18606	56	0.149539
703	Diseases of nail, NOS	archetype:arch_severe_but_asymptomatic	m3b	follow-up	Phenotype tierB	dermatologic	HR	1.0364	0.0955626	0.859376	1.24988	0.708326	FALSE	FALSE	18606	56	0.149767
703	Diseases of nail, NOS	archetype:arch_severe_but_asymptomatic	m4	follow-up	Phenotype tierB	dermatologic	HR	1.03641	0.0955633	0.85939	1.24991	0.708195	FALSE	FALSE	18606	56	0.149847	0.599278
703	Diseases of nail, NOS	archetype:arch_severe_symptomatic_otherwise_well	m1	follow-up	Phenotype tierB	dermatologic	HR	0.972489	0.111076	0.782234	1.20902	0.8017	FALSE	FALSE	18606	56	0.0959883
703	Diseases of nail, NOS	archetype:arch_severe_symptomatic_otherwise_well	m2	follow-up	Phenotype tierB	dermatologic	HR	0.973125	0.11111	0.782694	1.20989	0.806314	FALSE	FALSE	18606	56	0.0934957
703	Diseases of nail, NOS	archetype:arch_severe_symptomatic_otherwise_well	m3a	follow-up	Phenotype tierB	dermatologic	HR	0.973108	0.11111	0.78268	1.20987	0.806187	FALSE	FALSE	18606	56	0.0935645
703	Diseases of nail, NOS	archetype:arch_severe_symptomatic_otherwise_well	m3b	follow-up	Phenotype tierB	dermatologic	HR	0.973299	0.11112	0.782819	1.21013	0.807575	FALSE	FALSE	18606	56	0.0928172
703	Diseases of nail, NOS	archetype:arch_severe_symptomatic_otherwise_well	m4	follow-up	Phenotype tierB	dermatologic	HR	0.973359	0.111123	0.782862	1.21021	0.808012	FALSE	FALSE	18606	56	0.0925823	0.599278
703	Diseases of nail, NOS	archetype:arch_symptomatic_without_hypoxemia	m1	follow-up	Phenotype tierB	dermatologic	HR	1.01504	0.0853309	0.858714	1.19982	0.861141	FALSE	FALSE	18606	56	0.0649258
703	Diseases of nail, NOS	archetype:arch_symptomatic_without_hypoxemia	m2	follow-up	Phenotype tierB	dermatologic	HR	1.0155	0.0853484	0.859076	1.20041	0.856976	FALSE	FALSE	18606	56	0.0670311
703	Diseases of nail, NOS	archetype:arch_symptomatic_without_hypoxemia	m3a	follow-up	Phenotype tierB	dermatologic	HR	1.0155	0.0853485	0.859077	1.20041	0.856961	FALSE	FALSE	18606	56	0.0670391
703	Diseases of nail, NOS	archetype:arch_symptomatic_without_hypoxemia	m3b	follow-up	Phenotype tierB	dermatologic	HR	1.01542	0.0853457	0.859013	1.20031	0.857698	FALSE	FALSE	18606	56	0.0666654
703	Diseases of nail, NOS	archetype:arch_symptomatic_without_hypoxemia	m4	follow-up	Phenotype tierB	dermatologic	HR	1.0154	0.085345	0.858993	1.20028	0.857918	FALSE	FALSE	18606	56	0.0665543	0.599278
703	Diseases of nail, NOS	archetype:arch_triple_high	m1	follow-up	Phenotype tierB	dermatologic	HR	1.01172	0.211378	0.668549	1.53103	0.956057	FALSE	FALSE	18606	56	0.0195163
703	Diseases of nail, NOS	archetype:arch_triple_high	m2	follow-up	Phenotype tierB	dermatologic	HR	1.01055	0.211266	0.667927	1.52893	0.960371	FALSE	FALSE	18606	56	0.017561
703	Diseases of nail, NOS	archetype:arch_triple_high	m3a	follow-up	Phenotype tierB	dermatologic	HR	1.01054	0.211266	0.667922	1.52892	0.9604	FALSE	FALSE	18606	56	0.0175479
703	Diseases of nail, NOS	archetype:arch_triple_high	m3b	follow-up	Phenotype tierB	dermatologic	HR	1.00979	0.211194	0.667519	1.52757	0.9632	FALSE	FALSE	18606	56	0.0162835
703	Diseases of nail, NOS	archetype:arch_triple_high	m4	follow-up	Phenotype tierB	dermatologic	HR	1.00982	0.211196	0.667534	1.52762	0.963093	FALSE	FALSE	18606	56	0.0163316	0.599278
703	Diseases of nail, NOS	archetype:arch_triple_low	m1	follow-up	Phenotype tierB	dermatologic	HR	0.972649	0.146847	0.729391	1.29704	0.850213	FALSE	FALSE	18606	56	0.0704724
703	Diseases of nail, NOS	archetype:arch_triple_low	m2	follow-up	Phenotype tierB	dermatologic	HR	0.973157	0.146883	0.72972	1.29781	0.853037	FALSE	FALSE	18606	56	0.0690323
703	Diseases of nail, NOS	archetype:arch_triple_low	m3a	follow-up	Phenotype tierB	dermatologic	HR	0.973141	0.146882	0.729709	1.29778	0.852946	FALSE	FALSE	18606	56	0.0690784
703	Diseases of nail, NOS	archetype:arch_triple_low	m3b	follow-up	Phenotype tierB	dermatologic	HR	0.973388	0.1469	0.729869	1.29816	0.854317	FALSE	FALSE	18606	56	0.0683811
703	Diseases of nail, NOS	archetype:arch_triple_low	m4	follow-up	Phenotype tierB	dermatologic	HR	0.973374	0.146899	0.72986	1.29814	0.854241	FALSE	FALSE	18606	56	0.0684195	0.599278
703	Diseases of nail, NOS	scores:score_c1	m1	follow-up	Phenotype tierB	dermatologic	HR	1.00645	0.0309483	0.947213	1.06939	0.835503	FALSE	FALSE	18606	56	0.0780522
703	Diseases of nail, NOS	scores:score_c1	m2	follow-up	Phenotype tierB	dermatologic	HR	1.00629	0.0309494	0.947061	1.06922	0.839508	FALSE	FALSE	18606	56	0.0759752
703	Diseases of nail, NOS	scores:score_c1	m3a	follow-up	Phenotype tierB	dermatologic	HR	1.00628	0.0309494	0.947054	1.06921	0.839692	FALSE	FALSE	18606	56	0.0758802
703	Diseases of nail, NOS	scores:score_c1	m3b	follow-up	Phenotype tierB	dermatologic	HR	1.00629	0.0309493	0.947061	1.06922	0.839514	FALSE	FALSE	18606	56	0.075972
703	Diseases of nail, NOS	scores:score_c1	m4	follow-up	Phenotype tierB	dermatologic	HR	1.00632	0.0309498	0.947094	1.06926	0.838613	FALSE	FALSE	18606	56	0.0764382	0.718834
703	Diseases of nail, NOS	scores:score_c2	m1	follow-up	Phenotype tierB	dermatologic	HR	1.00591	0.033903	0.941242	1.07502	0.861979	FALSE	FALSE	18606	56	0.0645032
703	Diseases of nail, NOS	scores:score_c2	m2	follow-up	Phenotype tierB	dermatologic	HR	1.00624	0.0339043	0.941549	1.07538	0.854398	FALSE	FALSE	18606	56	0.06834
703	Diseases of nail, NOS	scores:score_c2	m3a	follow-up	Phenotype tierB	dermatologic	HR	1.00624	0.0339044	0.941548	1.07538	0.854398	FALSE	FALSE	18606	56	0.0683397
703	Diseases of nail, NOS	scores:score_c2	m3b	follow-up	Phenotype tierB	dermatologic	HR	1.00617	0.0339044	0.941479	1.0753	0.856099	FALSE	FALSE	18606	56	0.0674758
703	Diseases of nail, NOS	scores:score_c2	m4	follow-up	Phenotype tierB	dermatologic	HR	1.00618	0.0339046	0.941493	1.07532	0.855752	FALSE	FALSE	18606	56	0.0676521	0.718834
703	Diseases of nail, NOS	scores:score_c3	m1	follow-up	Phenotype tierB	dermatologic	HR	1.03329	0.0355437	0.963754	1.10784	0.356912	FALSE	FALSE	18606	56	0.447439
703	Diseases of nail, NOS	scores:score_c3	m2	follow-up	Phenotype tierB	dermatologic	HR	1.03238	0.0355466	0.9629	1.10687	0.370029	FALSE	FALSE	18606	56	0.431764
703	Diseases of nail, NOS	scores:score_c3	m3a	follow-up	Phenotype tierB	dermatologic	HR	1.0324	0.0355498	0.962915	1.1069	0.36975	FALSE	FALSE	18606	56	0.432092
703	Diseases of nail, NOS	scores:score_c3	m3b	follow-up	Phenotype tierB	dermatologic	HR	1.03201	0.0355503	0.962554	1.10649	0.375393	FALSE	FALSE	18606	56	0.425514
703	Diseases of nail, NOS	scores:score_c3	m4	follow-up	Phenotype tierB	dermatologic	HR	1.03199	0.0355503	0.962534	1.10646	0.375709	FALSE	FALSE	18606	56	0.425149	0.718834
703.1	Ingrowing nail	AHI≥15 vs <15	m1	follow-up	OSA severity Cox	dermatologic	HR	1.02529	0.0177472	0.99024	1.06158	0.159341	FALSE	FALSE	115108	1427	0.797673
703.1	Ingrowing nail	AHI≥15 vs <15	m2	follow-up	OSA severity Cox	dermatologic	HR	1.02554	0.0177533	0.990472	1.06186	0.155402	FALSE	FALSE	115108	1427	0.808543
703.1	Ingrowing nail	AHI≥15 vs <15	m3	follow-up	OSA severity Cox	dermatologic	HR	1.02597	0.0177547	0.990883	1.0623	0.148711	FALSE	FALSE	115108	1427	0.827658
703.1	Ingrowing nail	AHI≥15 vs <15	m4	follow-up	OSA severity Cox	dermatologic	HR	1.02468	0.0177599	0.989626	1.06098	0.16981	FALSE	FALSE	115108	1427	0.770037
703.1	Ingrowing nail	AHI≥5 vs <5	m1	follow-up	OSA severity Cox	dermatologic	HR	1.02304	0.0198247	0.984052	1.06357	0.250552	FALSE	FALSE	115108	1427	0.601101
703.1	Ingrowing nail	AHI≥5 vs <5	m2	follow-up	OSA severity Cox	dermatologic	HR	1.02301	0.0198321	0.984011	1.06356	0.251281	FALSE	FALSE	115108	1427	0.599841
703.1	Ingrowing nail	AHI≥5 vs <5	m3	follow-up	OSA severity Cox	dermatologic	HR	1.02333	0.0198316	0.984313	1.06388	0.244965	FALSE	FALSE	115108	1427	0.610896
703.1	Ingrowing nail	AHI≥5 vs <5	m4	follow-up	OSA severity Cox	dermatologic	HR	1.02203	0.0198426	0.983047	1.06256	0.272084	FALSE	FALSE	115108	1427	0.565298
703.1	Ingrowing nail	mild_vs_none	m1	follow-up	OSA severity Cox	dermatologic	HR	0.993465	0.019244	0.956692	1.03165	0.73333	FALSE	FALSE	115108	1427	0.1347
703.1	Ingrowing nail	mild_vs_none	m2	follow-up	OSA severity Cox	dermatologic	HR	0.993164	0.0192436	0.956403	1.03134	0.721513	FALSE	FALSE	115108	1427	0.141756
703.1	Ingrowing nail	mild_vs_none	m3	follow-up	OSA severity Cox	dermatologic	HR	0.992986	0.0192431	0.956232	1.03115	0.714536	FALSE	FALSE	115108	1427	0.145976
703.1	Ingrowing nail	mild_vs_none	m4	follow-up	OSA severity Cox	dermatologic	HR	0.993203	0.0192443	0.956439	1.03138	0.723033	FALSE	FALSE	115108	1427	0.140842	0.642365
703.1	Ingrowing nail	moderate_vs_none	m1	follow-up	OSA severity Cox	dermatologic	HR	0.9974	0.0219655	0.955371	1.04128	0.905647	FALSE	FALSE	115108	1427	0.0430409
703.1	Ingrowing nail	moderate_vs_none	m2	follow-up	OSA severity Cox	dermatologic	HR	0.997248	0.0219666	0.955224	1.04112	0.900182	FALSE	FALSE	115108	1427	0.0456696
703.1	Ingrowing nail	moderate_vs_none	m3	follow-up	OSA severity Cox	dermatologic	HR	0.997229	0.0219666	0.955205	1.0411	0.899468	FALSE	FALSE	115108	1427	0.0460143
703.1	Ingrowing nail	moderate_vs_none	m4	follow-up	OSA severity Cox	dermatologic	HR	0.996904	0.0219653	0.954897	1.04076	0.88775	FALSE	FALSE	115108	1427	0.0517094	0.642365
703.1	Ingrowing nail	omnibus	m1	follow-up	OSA severity Cox	dermatologic	HR	3.40217				0.333674	FALSE	FALSE	115108	1427	0.476678
703.1	Ingrowing nail	omnibus	m2	follow-up	OSA severity Cox	dermatologic	HR	3.49707				0.321142	FALSE	FALSE	115108	1427	0.493302
703.1	Ingrowing nail	omnibus	m3	follow-up	OSA severity Cox	dermatologic	HR	3.61098				0.306651	FALSE	FALSE	115108	1427	0.513355
703.1	Ingrowing nail	omnibus	m4	follow-up	OSA severity Cox	dermatologic	HR	3.34678				0.341185	FALSE	FALSE	115108	1427	0.46701	0.642365
703.1	Ingrowing nail	severe_vs_none	m1	follow-up	OSA severity Cox	dermatologic	HR	1.03807	0.02088	0.99645	1.08144	0.0735147	FALSE	FALSE	115108	1427	1.13363
703.1	Ingrowing nail	severe_vs_none	m2	follow-up	OSA severity Cox	dermatologic	HR	1.03856	0.0208873	0.996903	1.08196	0.0700719	FALSE	FALSE	115108	1427	1.15446
703.1	Ingrowing nail	severe_vs_none	m3	follow-up	OSA severity Cox	dermatologic	HR	1.03919	0.0208914	0.997498	1.08262	0.0657593	FALSE	FALSE	115108	1427	1.18204
703.1	Ingrowing nail	severe_vs_none	m4	follow-up	OSA severity Cox	dermatologic	HR	1.03765	0.0208924	0.996016	1.08102	0.0769155	FALSE	FALSE	115108	1427	1.11399	0.642365
703.1	Ingrowing nail	trend	m1	follow-up	OSA severity Cox	dermatologic	HR	1.01407	0.00789889	0.998495	1.02989	0.0768564	FALSE	FALSE	115108	1427	1.11432
703.1	Ingrowing nail	trend	m2	follow-up	OSA severity Cox	dermatologic	HR	1.01419	0.00790297	0.998605	1.03003	0.0745293	FALSE	FALSE	115108	1427	1.12767
703.1	Ingrowing nail	trend	m3	follow-up	OSA severity Cox	dermatologic	HR	1.01442	0.00790397	0.998823	1.03025	0.0701527	FALSE	FALSE	115108	1427	1.15396
703.1	Ingrowing nail	trend	m4	follow-up	OSA severity Cox	dermatologic	HR	1.01375	0.00790747	0.998159	1.02958	0.0841797	FALSE	FALSE	115108	1427	1.07479	0.942408
703.1	Ingrowing nail	omnibus	m1	follow-up	Phenotype octant_phecode	dermatologic	HR	2.24642				0.944952	FALSE	FALSE	18606	131	0.02459										7	0.01
703.1	Ingrowing nail	omnibus	m2	follow-up	Phenotype octant_phecode	dermatologic	HR	2.47182				0.929204	FALSE	FALSE	18606	131	0.0318889										7	0.01
703.1	Ingrowing nail	omnibus	m3a	follow-up	Phenotype octant_phecode	dermatologic	HR	2.27948				0.942768	FALSE	FALSE	18606	131	0.0255951										7	0.01
703.1	Ingrowing nail	omnibus	m3b	follow-up	Phenotype octant_phecode	dermatologic	HR	2.33435				0.939046	FALSE	FALSE	18606	131	0.0273131										7	0.01
703.1	Ingrowing nail	omnibus	m4	follow-up	Phenotype octant_phecode	dermatologic	HR	2.25898				0.944128	FALSE	FALSE	18606	131	0.0249693										7	0.01
703.1	Ingrowing nail	scores:score_c1	m1	follow-up	Phenotype tierA	dermatologic	HR	1.01411	0.0141403	0.986391	1.04261	0.321711	FALSE	FALSE	83435	1100	0.492534
703.1	Ingrowing nail	scores:score_c1	m2	follow-up	Phenotype tierA	dermatologic	HR	1.0139	0.0141445	0.986173	1.0424	0.329253	FALSE	FALSE	83435	1100	0.48247
703.1	Ingrowing nail	scores:score_c1	m3a	follow-up	Phenotype tierA	dermatologic	HR	1.0138	0.0141451	0.98608	1.0423	0.332544	FALSE	FALSE	83435	1100	0.478151
703.1	Ingrowing nail	scores:score_c1	m3b	follow-up	Phenotype tierA	dermatologic	HR	1.01385	0.0141449	0.986128	1.04235	0.330848	FALSE	FALSE	83435	1100	0.480371
703.1	Ingrowing nail	scores:score_c1	m4	follow-up	Phenotype tierA	dermatologic	HR	1.01315	0.0141491	0.985436	1.04164	0.355963	FALSE	FALSE	83435	1100	0.448595	0.523128
703.1	Ingrowing nail	scores:score_c3	m1	follow-up	Phenotype tierA	dermatologic	HR	1.04248	0.0157465	1.0108	1.07516	0.00823751	FALSE	FALSE	83435	1100	2.0842
703.1	Ingrowing nail	scores:score_c3	m2	follow-up	Phenotype tierA	dermatologic	HR	1.03997	0.0157936	1.00827	1.07266	0.0130918	FALSE	FALSE	83435	1100	1.883
703.1	Ingrowing nail	scores:score_c3	m3a	follow-up	Phenotype tierA	dermatologic	HR	1.0404	0.0158124	1.00865	1.07315	0.012258	FALSE	FALSE	83435	1100	1.91158
703.1	Ingrowing nail	scores:score_c3	m3b	follow-up	Phenotype tierA	dermatologic	HR	1.03754	0.0158256	1.00585	1.07023	0.019877	FALSE	FALSE	83435	1100	1.70165
703.1	Ingrowing nail	scores:score_c3	m4	follow-up	Phenotype tierA	dermatologic	HR	1.03785	0.0158267	1.00615	1.07054	0.0189191	FALSE	FALSE	83435	1100	1.7231	0.523128
703.1	Ingrowing nail	archetype:arch_comorbid_without_hypoxemia	m1	follow-up	Phenotype tierB	dermatologic	HR	1.03391	0.155226	0.7627	1.40156	0.829901	FALSE	FALSE	18606	131	0.0809736
703.1	Ingrowing nail	archetype:arch_comorbid_without_hypoxemia	m2	follow-up	Phenotype tierB	dermatologic	HR	1.03274	0.15516	0.761934	1.39979	0.835533	FALSE	FALSE	18606	131	0.0780366
703.1	Ingrowing nail	archetype:arch_comorbid_without_hypoxemia	m3a	follow-up	Phenotype tierB	dermatologic	HR	1.03307	0.155188	0.762135	1.40031	0.833955	FALSE	FALSE	18606	131	0.0788572
703.1	Ingrowing nail	archetype:arch_comorbid_without_hypoxemia	m3b	follow-up	Phenotype tierB	dermatologic	HR	1.03215	0.15513	0.761545	1.39891	0.83837	FALSE	FALSE	18606	131	0.0765642
703.1	Ingrowing nail	archetype:arch_comorbid_without_hypoxemia	m4	follow-up	Phenotype tierB	dermatologic	HR	1.03244	0.155152	0.761727	1.39936	0.836973	FALSE	FALSE	18606	131	0.0772887	0.544491
703.1	Ingrowing nail	archetype:arch_severe_but_asymptomatic	m1	follow-up	Phenotype tierB	dermatologic	HR	0.978666	0.093575	0.814673	1.17567	0.817741	FALSE	FALSE	18606	131	0.0873843
703.1	Ingrowing nail	archetype:arch_severe_but_asymptomatic	m2	follow-up	Phenotype tierB	dermatologic	HR	0.978396	0.0935732	0.814451	1.17534	0.815448	FALSE	FALSE	18606	131	0.0886039
703.1	Ingrowing nail	archetype:arch_severe_but_asymptomatic	m3a	follow-up	Phenotype tierB	dermatologic	HR	0.978378	0.0935736	0.814436	1.17532	0.815293	FALSE	FALSE	18606	131	0.0886865
703.1	Ingrowing nail	archetype:arch_severe_but_asymptomatic	m3b	follow-up	Phenotype tierB	dermatologic	HR	0.978502	0.0935782	0.814531	1.17548	0.816353	FALSE	FALSE	18606	131	0.088122
703.1	Ingrowing nail	archetype:arch_severe_but_asymptomatic	m4	follow-up	Phenotype tierB	dermatologic	HR	0.978436	0.0935759	0.81448	1.1754	0.815786	FALSE	FALSE	18606	131	0.088424	0.544491
703.1	Ingrowing nail	archetype:arch_severe_symptomatic_otherwise_well	m1	follow-up	Phenotype tierB	dermatologic	HR	0.996458	0.109109	0.804609	1.23405	0.974058	FALSE	FALSE	18606	131	0.0114151
703.1	Ingrowing nail	archetype:arch_severe_symptomatic_otherwise_well	m2	follow-up	Phenotype tierB	dermatologic	HR	0.99714	0.109149	0.805098	1.23499	0.979068	FALSE	FALSE	18606	131	0.00918727
703.1	Ingrowing nail	archetype:arch_severe_symptomatic_otherwise_well	m3a	follow-up	Phenotype tierB	dermatologic	HR	0.996838	0.109137	0.804872	1.23459	0.976853	FALSE	FALSE	18606	131	0.0101709
703.1	Ingrowing nail	archetype:arch_severe_symptomatic_otherwise_well	m3b	follow-up	Phenotype tierB	dermatologic	HR	0.997241	0.109157	0.805166	1.23514	0.979809	FALSE	FALSE	18606	131	0.00885849
703.1	Ingrowing nail	archetype:arch_severe_symptomatic_otherwise_well	m4	follow-up	Phenotype tierB	dermatologic	HR	0.997005	0.109149	0.804989	1.23482	0.978079	FALSE	FALSE	18606	131	0.00962624	0.544491
703.1	Ingrowing nail	archetype:arch_symptomatic_without_hypoxemia	m1	follow-up	Phenotype tierB	dermatologic	HR	1.00525	0.0838446	0.852915	1.18479	0.950197	FALSE	FALSE	18606	131	0.0221864
703.1	Ingrowing nail	archetype:arch_symptomatic_without_hypoxemia	m2	follow-up	Phenotype tierB	dermatologic	HR	1.0051	0.0838458	0.852783	1.18462	0.951642	FALSE	FALSE	18606	131	0.0215263
703.1	Ingrowing nail	archetype:arch_symptomatic_without_hypoxemia	m3a	follow-up	Phenotype tierB	dermatologic	HR	1.00508	0.0838456	0.852771	1.1846	0.951778	FALSE	FALSE	18606	131	0.0214643
703.1	Ingrowing nail	archetype:arch_symptomatic_without_hypoxemia	m3b	follow-up	Phenotype tierB	dermatologic	HR	1.0049	0.0838396	0.852622	1.18436	0.953554	FALSE	FALSE	18606	131	0.0206549
703.1	Ingrowing nail	archetype:arch_symptomatic_without_hypoxemia	m4	follow-up	Phenotype tierB	dermatologic	HR	1.005	0.0838436	0.852702	1.18449	0.95259	FALSE	FALSE	18606	131	0.021094	0.544491
703.1	Ingrowing nail	archetype:arch_triple_high	m1	follow-up	Phenotype tierB	dermatologic	HR	1.00914	0.206632	0.673079	1.51299	0.964881	FALSE	FALSE	18606	131	0.0155263
703.1	Ingrowing nail	archetype:arch_triple_high	m2	follow-up	Phenotype tierB	dermatologic	HR	1.00801	0.206539	0.672446	1.51102	0.969198	FALSE	FALSE	18606	131	0.0135875
703.1	Ingrowing nail	archetype:arch_triple_high	m3a	follow-up	Phenotype tierB	dermatologic	HR	1.00816	0.206556	0.672523	1.5113	0.968624	FALSE	FALSE	18606	131	0.0138446
703.1	Ingrowing nail	archetype:arch_triple_high	m3b	follow-up	Phenotype tierB	dermatologic	HR	1.00664	0.206425	0.671685	1.50863	0.974418	FALSE	FALSE	18606	131	0.0112546
703.1	Ingrowing nail	archetype:arch_triple_high	m4	follow-up	Phenotype tierB	dermatologic	HR	1.00653	0.206414	0.671622	1.50843	0.974859	FALSE	FALSE	18606	131	0.0110582	0.544491
703.1	Ingrowing nail	archetype:arch_triple_low	m1	follow-up	Phenotype tierB	dermatologic	HR	0.939666	0.144492	0.707917	1.24728	0.666697	FALSE	FALSE	18606	131	0.176072
703.1	Ingrowing nail	archetype:arch_triple_low	m2	follow-up	Phenotype tierB	dermatologic	HR	0.940082	0.144524	0.708185	1.24791	0.668991	FALSE	FALSE	18606	131	0.17458
703.1	Ingrowing nail	archetype:arch_triple_low	m3a	follow-up	Phenotype tierB	dermatologic	HR	0.940006	0.144519	0.708134	1.2478	0.668576	FALSE	FALSE	18606	131	0.17485
703.1	Ingrowing nail	archetype:arch_triple_low	m3b	follow-up	Phenotype tierB	dermatologic	HR	0.940486	0.144554	0.708448	1.24852	0.671222	FALSE	FALSE	18606	131	0.173134
703.1	Ingrowing nail	archetype:arch_triple_low	m4	follow-up	Phenotype tierB	dermatologic	HR	0.940541	0.144558	0.708484	1.24861	0.671528	FALSE	FALSE	18606	131	0.172936	0.544491
703.1	Ingrowing nail	scores:score_c1	m1	follow-up	Phenotype tierB	dermatologic	HR	1.00678	0.0303664	0.948606	1.06852	0.823961	FALSE	FALSE	18606	131	0.0840935
703.1	Ingrowing nail	scores:score_c1	m2	follow-up	Phenotype tierB	dermatologic	HR	1.00677	0.030369	0.94859	1.06851	0.824267	FALSE	FALSE	18606	131	0.0839322
703.1	Ingrowing nail	scores:score_c1	m3a	follow-up	Phenotype tierB	dermatologic	HR	1.00671	0.0303694	0.948533	1.06845	0.825789	FALSE	FALSE	18606	131	0.0831309
703.1	Ingrowing nail	scores:score_c1	m3b	follow-up	Phenotype tierB	dermatologic	HR	1.00673	0.0303693	0.948557	1.06847	0.825156	FALSE	FALSE	18606	131	0.0834638
703.1	Ingrowing nail	scores:score_c1	m4	follow-up	Phenotype tierB	dermatologic	HR	1.0066	0.0303722	0.948423	1.06834	0.82864	FALSE	FALSE	18606	131	0.0816342	0.774753
703.1	Ingrowing nail	scores:score_c2	m1	follow-up	Phenotype tierB	dermatologic	HR	1.02094	0.0332475	0.956529	1.08968	0.533159	FALSE	FALSE	18606	131	0.273143
703.1	Ingrowing nail	scores:score_c2	m2	follow-up	Phenotype tierB	dermatologic	HR	1.02098	0.0332537	0.956558	1.08974	0.532391	FALSE	FALSE	18606	131	0.273769
703.1	Ingrowing nail	scores:score_c2	m3a	follow-up	Phenotype tierB	dermatologic	HR	1.02093	0.0332541	0.956515	1.08969	0.533272	FALSE	FALSE	18606	131	0.273052
703.1	Ingrowing nail	scores:score_c2	m3b	follow-up	Phenotype tierB	dermatologic	HR	1.02077	0.0332545	0.95636	1.08952	0.536474	FALSE	FALSE	18606	131	0.270452
703.1	Ingrowing nail	scores:score_c2	m4	follow-up	Phenotype tierB	dermatologic	HR	1.02072	0.0332545	0.956312	1.08946	0.537456	FALSE	FALSE	18606	131	0.269657	0.774753
703.1	Ingrowing nail	scores:score_c3	m1	follow-up	Phenotype tierB	dermatologic	HR	1.00624	0.0348722	0.939765	1.07742	0.858378	FALSE	FALSE	18606	131	0.0663216
703.1	Ingrowing nail	scores:score_c3	m2	follow-up	Phenotype tierB	dermatologic	HR	1.00526	0.0349063	0.938785	1.07644	0.880538	FALSE	FALSE	18606	131	0.0552518
703.1	Ingrowing nail	scores:score_c3	m3a	follow-up	Phenotype tierB	dermatologic	HR	1.00557	0.0349217	0.939047	1.07681	0.87361	FALSE	FALSE	18606	131	0.0586823
703.1	Ingrowing nail	scores:score_c3	m3b	follow-up	Phenotype tierB	dermatologic	HR	1.00481	0.0349288	0.938326	1.07601	0.890667	FALSE	FALSE	18606	131	0.0502847
703.1	Ingrowing nail	scores:score_c3	m4	follow-up	Phenotype tierB	dermatologic	HR	1.00488	0.0349298	0.938387	1.07609	0.88915	FALSE	FALSE	18606	131	0.0510249	0.774753
704	Diseases of hair and hair follicles	AHI≥15 vs <15	m1	follow-up	OSA severity Cox	dermatologic	HR	0.995849	0.0184385	0.960503	1.0325	0.821506	FALSE	FALSE	115108	481	0.0853893
704	Diseases of hair and hair follicles	AHI≥15 vs <15	m2	follow-up	OSA severity Cox	dermatologic	HR	0.995893	0.0184393	0.960544	1.03254	0.823383	FALSE	FALSE	115108	481	0.0843979
704	Diseases of hair and hair follicles	AHI≥15 vs <15	m3	follow-up	OSA severity Cox	dermatologic	HR	0.995968	0.0184395	0.960615	1.03262	0.826562	FALSE	FALSE	115108	481	0.0827246
704	Diseases of hair and hair follicles	AHI≥15 vs <15	m4	follow-up	OSA severity Cox	dermatologic	HR	0.995871	0.0184403	0.96052	1.03252	0.822455	FALSE	FALSE	115108	481	0.0848877
704	Diseases of hair and hair follicles	AHI≥5 vs <5	m1	follow-up	OSA severity Cox	dermatologic	HR	0.995139	0.0205695	0.955817	1.03608	0.812729	FALSE	FALSE	115108	481	0.0900544
704	Diseases of hair and hair follicles	AHI≥5 vs <5	m2	follow-up	OSA severity Cox	dermatologic	HR	0.99527	0.0205699	0.955943	1.03622	0.817716	FALSE	FALSE	115108	481	0.0873975
704	Diseases of hair and hair follicles	AHI≥5 vs <5	m3	follow-up	OSA severity Cox	dermatologic	HR	0.995342	0.0205697	0.956012	1.03629	0.820432	FALSE	FALSE	115108	481	0.0859573
704	Diseases of hair and hair follicles	AHI≥5 vs <5	m4	follow-up	OSA severity Cox	dermatologic	HR	0.995244	0.0205709	0.955916	1.03619	0.816731	FALSE	FALSE	115108	481	0.0879208
704	Diseases of hair and hair follicles	mild_vs_none	m1	follow-up	OSA severity Cox	dermatologic	HR	1.00021	0.0199559	0.961847	1.04011	0.991466	FALSE	FALSE	115108	481	0.00372226
704	Diseases of hair and hair follicles	mild_vs_none	m2	follow-up	OSA severity Cox	dermatologic	HR	1.00029	0.0199563	0.961917	1.04019	0.988539	FALSE	FALSE	115108	481	0.00500618
704	Diseases of hair and hair follicles	mild_vs_none	m3	follow-up	OSA severity Cox	dermatologic	HR	1.00027	0.0199562	0.961899	1.04017	0.989311	FALSE	FALSE	115108	481	0.00466701
704	Diseases of hair and hair follicles	mild_vs_none	m4	follow-up	OSA severity Cox	dermatologic	HR	1.00029	0.0199563	0.961918	1.04019	0.98851	FALSE	FALSE	115108	481	0.00501903	0.553542
704	Diseases of hair and hair follicles	moderate_vs_none	m1	follow-up	OSA severity Cox	dermatologic	HR	0.989144	0.0227935	0.945927	1.03433	0.63201	FALSE	FALSE	115108	481	0.199276
704	Diseases of hair and hair follicles	moderate_vs_none	m2	follow-up	OSA severity Cox	dermatologic	HR	0.989261	0.0227945	0.946037	1.03446	0.63573	FALSE	FALSE	115108	481	0.196727
704	Diseases of hair and hair follicles	moderate_vs_none	m3	follow-up	OSA severity Cox	dermatologic	HR	0.989278	0.0227947	0.946053	1.03448	0.636276	FALSE	FALSE	115108	481	0.196355
704	Diseases of hair and hair follicles	moderate_vs_none	m4	follow-up	OSA severity Cox	dermatologic	HR	0.989255	0.0227946	0.946031	1.03445	0.635547	FALSE	FALSE	115108	481	0.196852	0.553542
704	Diseases of hair and hair follicles	omnibus	m1	follow-up	OSA severity Cox	dermatologic	HR	0.266748				0.966156	FALSE	FALSE	115108	481	0.0149527
704	Diseases of hair and hair follicles	omnibus	m2	follow-up	OSA severity Cox	dermatologic	HR	0.261098				0.967171	FALSE	FALSE	115108	481	0.0144969
704	Diseases of hair and hair follicles	omnibus	m3	follow-up	OSA severity Cox	dermatologic	HR	0.261917				0.967024	FALSE	FALSE	115108	481	0.0145627
704	Diseases of hair and hair follicles	omnibus	m4	follow-up	OSA severity Cox	dermatologic	HR	0.260908				0.967205	FALSE	FALSE	115108	481	0.0144816	0.553542
704	Diseases of hair and hair follicles	severe_vs_none	m1	follow-up	OSA severity Cox	dermatologic	HR	1.00407	0.0216897	0.962283	1.04768	0.85137	FALSE	FALSE	115108	481	0.0698816
704	Diseases of hair and hair follicles	severe_vs_none	m2	follow-up	OSA severity Cox	dermatologic	HR	1.00403	0.0216901	0.96224	1.04763	0.852941	FALSE	FALSE	115108	481	0.0690811
704	Diseases of hair and hair follicles	severe_vs_none	m3	follow-up	OSA severity Cox	dermatologic	HR	1.00412	0.0216908	0.962325	1.04773	0.849717	FALSE	FALSE	115108	481	0.0707257
704	Diseases of hair and hair follicles	severe_vs_none	m4	follow-up	OSA severity Cox	dermatologic	HR	1.004	0.0216912	0.962214	1.04761	0.853849	FALSE	FALSE	115108	481	0.0686189	0.553542
704	Diseases of hair and hair follicles	trend	m1	follow-up	OSA severity Cox	dermatologic	HR	0.999002	0.00820433	0.983066	1.0152	0.903144	FALSE	FALSE	115108	481	0.0442431
704	Diseases of hair and hair follicles	trend	m2	follow-up	OSA severity Cox	dermatologic	HR	0.999023	0.0082046	0.983086	1.01522	0.90515	FALSE	FALSE	115108	481	0.0432796
704	Diseases of hair and hair follicles	trend	m3	follow-up	OSA severity Cox	dermatologic	HR	0.999062	0.00820471	0.983124	1.01526	0.908922	FALSE	FALSE	115108	481	0.0414733
704	Diseases of hair and hair follicles	trend	m4	follow-up	OSA severity Cox	dermatologic	HR	0.999011	0.0082052	0.983073	1.01521	0.903984	FALSE	FALSE	115108	481	0.0438394	0.733509
704	Diseases of hair and hair follicles	omnibus	m1	follow-up	Phenotype octant_phecode	dermatologic	HR	0.925513				0.995942	FALSE	FALSE	18606	37	0.00176581										7	0.01
704	Diseases of hair and hair follicles	omnibus	m2	follow-up	Phenotype octant_phecode	dermatologic	HR	0.92326				0.995973	FALSE	FALSE	18606	37	0.00175229										7	0.01
704	Diseases of hair and hair follicles	omnibus	m3a	follow-up	Phenotype octant_phecode	dermatologic	HR	0.928247				0.995904	FALSE	FALSE	18606	37	0.00178231										7	0.01
704	Diseases of hair and hair follicles	omnibus	m3b	follow-up	Phenotype octant_phecode	dermatologic	HR	0.914499				0.996092	FALSE	FALSE	18606	37	0.00170035										7	0.01
704	Diseases of hair and hair follicles	omnibus	m4	follow-up	Phenotype octant_phecode	dermatologic	HR	0.92375				0.995967	FALSE	FALSE	18606	37	0.00175523										7	0.01
704	Diseases of hair and hair follicles	scores:score_c1	m1	follow-up	Phenotype tierA	dermatologic	HR	1.00069	0.0147121	0.972243	1.02996	0.962825	FALSE	FALSE	83435	345	0.0164524
704	Diseases of hair and hair follicles	scores:score_c1	m2	follow-up	Phenotype tierA	dermatologic	HR	1.00079	0.0147123	0.97234	1.03006	0.95739	FALSE	FALSE	83435	345	0.0189109
704	Diseases of hair and hair follicles	scores:score_c1	m3a	follow-up	Phenotype tierA	dermatologic	HR	1.00078	0.0147123	0.972339	1.03006	0.957475	FALSE	FALSE	83435	345	0.0188727
704	Diseases of hair and hair follicles	scores:score_c1	m3b	follow-up	Phenotype tierA	dermatologic	HR	1.00079	0.0147123	0.972342	1.03007	0.957279	FALSE	FALSE	83435	345	0.0189615
704	Diseases of hair and hair follicles	scores:score_c1	m4	follow-up	Phenotype tierA	dermatologic	HR	1.00074	0.0147127	0.97229	1.03001	0.960167	FALSE	FALSE	83435	345	0.0176533	0.433453
704	Diseases of hair and hair follicles	scores:score_c3	m1	follow-up	Phenotype tierA	dermatologic	HR	1.00883	0.0164114	0.9769	1.04181	0.592022	FALSE	FALSE	83435	345	0.227662
704	Diseases of hair and hair follicles	scores:score_c3	m2	follow-up	Phenotype tierA	dermatologic	HR	1.00949	0.0164194	0.977522	1.04251	0.565064	FALSE	FALSE	83435	345	0.247902
704	Diseases of hair and hair follicles	scores:score_c3	m3a	follow-up	Phenotype tierA	dermatologic	HR	1.00962	0.0164219	0.977637	1.04264	0.560083	FALSE	FALSE	83435	345	0.251748
704	Diseases of hair and hair follicles	scores:score_c3	m3b	follow-up	Phenotype tierA	dermatologic	HR	1.0093	0.0164235	0.97733	1.04232	0.572938	FALSE	FALSE	83435	345	0.241892
704	Diseases of hair and hair follicles	scores:score_c3	m4	follow-up	Phenotype tierA	dermatologic	HR	1.00933	0.0164236	0.977356	1.04235	0.57182	FALSE	FALSE	83435	345	0.242741	0.433453
704	Diseases of hair and hair follicles	archetype:arch_comorbid_without_hypoxemia	m1	follow-up	Phenotype tierB	dermatologic	HR	0.981294	0.158963	0.718604	1.34001	0.905441	FALSE	FALSE	18606	37	0.04314
704	Diseases of hair and hair follicles	archetype:arch_comorbid_without_hypoxemia	m2	follow-up	Phenotype tierB	dermatologic	HR	0.981487	0.158978	0.718724	1.34032	0.906434	FALSE	FALSE	18606	37	0.042664
704	Diseases of hair and hair follicles	archetype:arch_comorbid_without_hypoxemia	m3a	follow-up	Phenotype tierB	dermatologic	HR	0.981485	0.158979	0.718722	1.34031	0.906422	FALSE	FALSE	18606	37	0.0426694
704	Diseases of hair and hair follicles	archetype:arch_comorbid_without_hypoxemia	m3b	follow-up	Phenotype tierB	dermatologic	HR	0.981451	0.158976	0.7187	1.34026	0.906249	FALSE	FALSE	18606	37	0.0427525
704	Diseases of hair and hair follicles	archetype:arch_comorbid_without_hypoxemia	m4	follow-up	Phenotype tierB	dermatologic	HR	0.981485	0.158979	0.718721	1.34032	0.906422	FALSE	FALSE	18606	37	0.0426697	0.720254
704	Diseases of hair and hair follicles	archetype:arch_severe_but_asymptomatic	m1	follow-up	Phenotype tierB	dermatologic	HR	1.02133	0.0961496	0.845905	1.23313	0.826284	FALSE	FALSE	18606	37	0.0828706
704	Diseases of hair and hair follicles	archetype:arch_severe_but_asymptomatic	m2	follow-up	Phenotype tierB	dermatologic	HR	1.02144	0.0961548	0.845988	1.23327	0.82542	FALSE	FALSE	18606	37	0.0833248
704	Diseases of hair and hair follicles	archetype:arch_severe_but_asymptomatic	m3a	follow-up	Phenotype tierB	dermatologic	HR	1.02142	0.0961544	0.845978	1.23325	0.825523	FALSE	FALSE	18606	37	0.0832708
704	Diseases of hair and hair follicles	archetype:arch_severe_but_asymptomatic	m3b	follow-up	Phenotype tierB	dermatologic	HR	1.02143	0.0961546	0.845982	1.23326	0.825483	FALSE	FALSE	18606	37	0.0832918
704	Diseases of hair and hair follicles	archetype:arch_severe_but_asymptomatic	m4	follow-up	Phenotype tierB	dermatologic	HR	1.02142	0.0961543	0.845975	1.23325	0.825546	FALSE	FALSE	18606	37	0.0832587	0.720254
704	Diseases of hair and hair follicles	archetype:arch_severe_symptomatic_otherwise_well	m1	follow-up	Phenotype tierB	dermatologic	HR	1.00627	0.111538	0.808676	1.25215	0.955292	FALSE	FALSE	18606	37	0.019864
704	Diseases of hair and hair follicles	archetype:arch_severe_symptomatic_otherwise_well	m2	follow-up	Phenotype tierB	dermatologic	HR	1.00614	0.111532	0.808578	1.25197	0.956243	FALSE	FALSE	18606	37	0.0194316
704	Diseases of hair and hair follicles	archetype:arch_severe_symptomatic_otherwise_well	m3a	follow-up	Phenotype tierB	dermatologic	HR	1.00615	0.111533	0.808586	1.25199	0.956156	FALSE	FALSE	18606	37	0.0194714
704	Diseases of hair and hair follicles	archetype:arch_severe_symptomatic_otherwise_well	m3b	follow-up	Phenotype tierB	dermatologic	HR	1.00617	0.111534	0.808598	1.25201	0.956036	FALSE	FALSE	18606	37	0.0195257
704	Diseases of hair and hair follicles	archetype:arch_severe_symptomatic_otherwise_well	m4	follow-up	Phenotype tierB	dermatologic	HR	1.00614	0.111532	0.808575	1.25197	0.95626	FALSE	FALSE	18606	37	0.0194239	0.720254
704	Diseases of hair and hair follicles	archetype:arch_symptomatic_without_hypoxemia	m1	follow-up	Phenotype tierB	dermatologic	HR	0.995608	0.0857406	0.8416	1.1778	0.959054	FALSE	FALSE	18606	37	0.0181569
704	Diseases of hair and hair follicles	archetype:arch_symptomatic_without_hypoxemia	m2	follow-up	Phenotype tierB	dermatologic	HR	0.995521	0.085738	0.841531	1.17769	0.958245	FALSE	FALSE	18606	37	0.0185235
704	Diseases of hair and hair follicles	archetype:arch_symptomatic_without_hypoxemia	m3a	follow-up	Phenotype tierB	dermatologic	HR	0.995525	0.0857382	0.841534	1.17769	0.958276	FALSE	FALSE	18606	37	0.0185092
704	Diseases of hair and hair follicles	archetype:arch_symptomatic_without_hypoxemia	m3b	follow-up	Phenotype tierB	dermatologic	HR	0.995517	0.0857379	0.841528	1.17768	0.95821	FALSE	FALSE	18606	37	0.0185395
704	Diseases of hair and hair follicles	archetype:arch_symptomatic_without_hypoxemia	m4	follow-up	Phenotype tierB	dermatologic	HR	0.995529	0.0857384	0.841537	1.1777	0.958314	FALSE	FALSE	18606	37	0.018492	0.720254
704	Diseases of hair and hair follicles	archetype:arch_triple_high	m1	follow-up	Phenotype tierB	dermatologic	HR	1.02296	0.212502	0.67449	1.55145	0.91494	FALSE	FALSE	18606	37	0.0386075
704	Diseases of hair and hair follicles	archetype:arch_triple_high	m2	follow-up	Phenotype tierB	dermatologic	HR	1.02318	0.212525	0.674608	1.55187	0.914126	FALSE	FALSE	18606	37	0.0389938
704	Diseases of hair and hair follicles	archetype:arch_triple_high	m3a	follow-up	Phenotype tierB	dermatologic	HR	1.02318	0.212525	0.674608	1.55187	0.914125	FALSE	FALSE	18606	37	0.0389946
704	Diseases of hair and hair follicles	archetype:arch_triple_high	m3b	follow-up	Phenotype tierB	dermatologic	HR	1.02312	0.21252	0.674574	1.55176	0.914352	FALSE	FALSE	18606	37	0.0388867
704	Diseases of hair and hair follicles	archetype:arch_triple_high	m4	follow-up	Phenotype tierB	dermatologic	HR	1.0231	0.212518	0.674565	1.55173	0.914408	FALSE	FALSE	18606	37	0.0388599	0.720254
704	Diseases of hair and hair follicles	archetype:arch_triple_low	m1	follow-up	Phenotype tierB	dermatologic	HR	1.00368	0.147498	0.751699	1.34012	0.980141	FALSE	FALSE	18606	37	0.00871133
704	Diseases of hair and hair follicles	archetype:arch_triple_low	m2	follow-up	Phenotype tierB	dermatologic	HR	1.00356	0.14749	0.751625	1.33995	0.980751	FALSE	FALSE	18606	37	0.00844145
704	Diseases of hair and hair follicles	archetype:arch_triple_low	m3a	follow-up	Phenotype tierB	dermatologic	HR	1.00355	0.14749	0.751618	1.33994	0.980807	FALSE	FALSE	18606	37	0.00841631
704	Diseases of hair and hair follicles	archetype:arch_triple_low	m3b	follow-up	Phenotype tierB	dermatologic	HR	1.00358	0.147491	0.751633	1.33997	0.980686	FALSE	FALSE	18606	37	0.00847001
704	Diseases of hair and hair follicles	archetype:arch_triple_low	m4	follow-up	Phenotype tierB	dermatologic	HR	1.00358	0.147492	0.751638	1.33998	0.980646	FALSE	FALSE	18606	37	0.00848759	0.720254
704	Diseases of hair and hair follicles	scores:score_c1	m1	follow-up	Phenotype tierB	dermatologic	HR	1.00061	0.0311025	0.941433	1.0635	0.984411	FALSE	FALSE	18606	37	0.00682369
704	Diseases of hair and hair follicles	scores:score_c1	m2	follow-up	Phenotype tierB	dermatologic	HR	1.00064	0.0311026	0.941461	1.06353	0.983655	FALSE	FALSE	18606	37	0.0071574
704	Diseases of hair and hair follicles	scores:score_c1	m3a	follow-up	Phenotype tierB	dermatologic	HR	1.00064	0.0311027	0.941464	1.06354	0.983558	FALSE	FALSE	18606	37	0.00719989
704	Diseases of hair and hair follicles	scores:score_c1	m3b	follow-up	Phenotype tierB	dermatologic	HR	1.00064	0.0311027	0.941465	1.06354	0.983533	FALSE	FALSE	18606	37	0.00721091
704	Diseases of hair and hair follicles	scores:score_c1	m4	follow-up	Phenotype tierB	dermatologic	HR	1.00063	0.0311029	0.941448	1.06352	0.983972	FALSE	FALSE	18606	37	0.00701715	0.820085
704	Diseases of hair and hair follicles	scores:score_c2	m1	follow-up	Phenotype tierB	dermatologic	HR	1.00348	0.034074	0.938652	1.07278	0.918802	FALSE	FALSE	18606	37	0.0367781
704	Diseases of hair and hair follicles	scores:score_c2	m2	follow-up	Phenotype tierB	dermatologic	HR	1.00343	0.0340747	0.938606	1.07273	0.91991	FALSE	FALSE	18606	37	0.0362548
704	Diseases of hair and hair follicles	scores:score_c2	m3a	follow-up	Phenotype tierB	dermatologic	HR	1.00344	0.0340748	0.938616	1.07275	0.919678	FALSE	FALSE	18606	37	0.0363642
704	Diseases of hair and hair follicles	scores:score_c2	m3b	follow-up	Phenotype tierB	dermatologic	HR	1.00344	0.0340748	0.93861	1.07274	0.919825	FALSE	FALSE	18606	37	0.0362947
704	Diseases of hair and hair follicles	scores:score_c2	m4	follow-up	Phenotype tierB	dermatologic	HR	1.00343	0.0340748	0.938603	1.07273	0.919989	FALSE	FALSE	18606	37	0.0362171	0.820085
704	Diseases of hair and hair follicles	scores:score_c3	m1	follow-up	Phenotype tierB	dermatologic	HR	1.00196	0.0357244	0.934208	1.07463	0.956192	FALSE	FALSE	18606	37	0.0194551
704	Diseases of hair and hair follicles	scores:score_c3	m2	follow-up	Phenotype tierB	dermatologic	HR	1.00214	0.0357287	0.93436	1.07483	0.952373	FALSE	FALSE	18606	37	0.021193
704	Diseases of hair and hair follicles	scores:score_c3	m3a	follow-up	Phenotype tierB	dermatologic	HR	1.00214	0.0357302	0.934358	1.07483	0.952369	FALSE	FALSE	18606	37	0.0211946
704	Diseases of hair and hair follicles	scores:score_c3	m3b	follow-up	Phenotype tierB	dermatologic	HR	1.00211	0.035731	0.934328	1.0748	0.953057	FALSE	FALSE	18606	37	0.0208809
704	Diseases of hair and hair follicles	scores:score_c3	m4	follow-up	Phenotype tierB	dermatologic	HR	1.00212	0.0357311	0.934336	1.07481	0.952845	FALSE	FALSE	18606	37	0.0209778	0.820085
704.1	Alopecia	AHI≥15 vs <15	m1	follow-up	OSA severity Cox	dermatologic	HR	0.955222	0.0182073	0.921735	0.989925	0.0118656	FALSE	FALSE	115108	791	1.92571
704.1	Alopecia	AHI≥15 vs <15	m2	follow-up	OSA severity Cox	dermatologic	HR	0.956644	0.0182113	0.9231	0.991406	0.0149371	FALSE	FALSE	115108	791	1.82573
704.1	Alopecia	AHI≥15 vs <15	m3	follow-up	OSA severity Cox	dermatologic	HR	0.956934	0.018212	0.923379	0.991708	0.0156427	FALSE	FALSE	115108	791	1.80569
704.1	Alopecia	AHI≥15 vs <15	m4	follow-up	OSA severity Cox	dermatologic	HR	0.957189	0.0182145	0.92362	0.991978	0.0162977	FALSE	FALSE	115108	791	1.78787
704.1	Alopecia	AHI≥5 vs <5	m1	follow-up	OSA severity Cox	dermatologic	HR	0.954247	0.0203009	0.917024	0.992981	0.0210593	FALSE	FALSE	115108	791	1.67656
704.1	Alopecia	AHI≥5 vs <5	m2	follow-up	OSA severity Cox	dermatologic	HR	0.955796	0.0202967	0.91852	0.994585	0.0259145	FALSE	FALSE	115108	791	1.58646
704.1	Alopecia	AHI≥5 vs <5	m3	follow-up	OSA severity Cox	dermatologic	HR	0.956058	0.0202959	0.918773	0.994856	0.0268241	FALSE	FALSE	115108	791	1.57148
704.1	Alopecia	AHI≥5 vs <5	m4	follow-up	OSA severity Cox	dermatologic	HR	0.956327	0.0202968	0.91903	0.995138	0.0277991	FALSE	FALSE	115108	791	1.55597
704.1	Alopecia	mild_vs_none	m1	follow-up	OSA severity Cox	dermatologic	HR	1.00824	0.0197013	0.97005	1.04793	0.677017	FALSE	FALSE	115108	791	0.1694
704.1	Alopecia	mild_vs_none	m2	follow-up	OSA severity Cox	dermatologic	HR	1.00804	0.0197007	0.969861	1.04773	0.6843	FALSE	FALSE	115108	791	0.164753
704.1	Alopecia	mild_vs_none	m3	follow-up	OSA severity Cox	dermatologic	HR	1.00795	0.0197004	0.969772	1.04763	0.687753	FALSE	FALSE	115108	791	0.162567
704.1	Alopecia	mild_vs_none	m4	follow-up	OSA severity Cox	dermatologic	HR	1.0079	0.0197002	0.969728	1.04758	0.689451	FALSE	FALSE	115108	791	0.161497	0.107416
704.1	Alopecia	moderate_vs_none	m1	follow-up	OSA severity Cox	dermatologic	HR	0.977222	0.0225096	0.935046	1.0213	0.306004	FALSE	FALSE	115108	791	0.514273
704.1	Alopecia	moderate_vs_none	m2	follow-up	OSA severity Cox	dermatologic	HR	0.977814	0.0225138	0.935605	1.02193	0.318985	FALSE	FALSE	115108	791	0.49623
704.1	Alopecia	moderate_vs_none	m3	follow-up	OSA severity Cox	dermatologic	HR	0.977841	0.0225141	0.935631	1.02196	0.319599	FALSE	FALSE	115108	791	0.495395
704.1	Alopecia	moderate_vs_none	m4	follow-up	OSA severity Cox	dermatologic	HR	0.977914	0.0225146	0.935699	1.02203	0.321217	FALSE	FALSE	115108	791	0.493201	0.107416
704.1	Alopecia	omnibus	m1	follow-up	OSA severity Cox	dermatologic	HR	5.28303				0.152207	FALSE	FALSE	115108	791	0.817565
704.1	Alopecia	omnibus	m2	follow-up	OSA severity Cox	dermatologic	HR	4.93451				0.176656	FALSE	FALSE	115108	791	0.752871
704.1	Alopecia	omnibus	m3	follow-up	OSA severity Cox	dermatologic	HR	4.85569				0.182674	FALSE	FALSE	115108	791	0.738323
704.1	Alopecia	omnibus	m4	follow-up	OSA severity Cox	dermatologic	HR	4.79096				0.18776	FALSE	FALSE	115108	791	0.726397	0.107416
704.1	Alopecia	severe_vs_none	m1	follow-up	OSA severity Cox	dermatologic	HR	0.957672	0.0214332	0.918275	0.99876	0.0436041	FALSE	FALSE	115108	791	1.36047
704.1	Alopecia	severe_vs_none	m2	follow-up	OSA severity Cox	dermatologic	HR	0.959142	0.021443	0.919667	1.00031	0.051722	FALSE	FALSE	115108	791	1.28632
704.1	Alopecia	severe_vs_none	m3	follow-up	OSA severity Cox	dermatologic	HR	0.959521	0.0214456	0.920026	1.00071	0.0540089	FALSE	FALSE	115108	791	1.26754
704.1	Alopecia	severe_vs_none	m4	follow-up	OSA severity Cox	dermatologic	HR	0.959815	0.0214496	0.920301	1.00103	0.0558604	FALSE	FALSE	115108	791	1.2529	0.107416
704.1	Alopecia	trend	m1	follow-up	OSA severity Cox	dermatologic	HR	0.977569	0.00810189	0.962168	0.993216	0.00510721	FALSE	FALSE	115108	791	2.29182
704.1	Alopecia	trend	m2	follow-up	OSA severity Cox	dermatologic	HR	0.97832	0.00810356	0.962904	0.993982	0.00683385	FALSE	FALSE	115108	791	2.16533
704.1	Alopecia	trend	m3	follow-up	OSA severity Cox	dermatologic	HR	0.978476	0.00810403	0.963057	0.994142	0.00725302	FALSE	FALSE	115108	791	2.13948
704.1	Alopecia	trend	m4	follow-up	OSA severity Cox	dermatologic	HR	0.978612	0.00810548	0.963188	0.994282	0.00764441	FALSE	FALSE	115108	791	2.11666	0.595215
704.1	Alopecia	omnibus	m1	follow-up	Phenotype octant_phecode	dermatologic	HR	4.95853				0.665024	FALSE	FALSE	18606	64	0.177163										7	0.01
704.1	Alopecia	omnibus	m2	follow-up	Phenotype octant_phecode	dermatologic	HR	4.57267				0.71195	FALSE	FALSE	18606	64	0.147551										7	0.01
704.1	Alopecia	omnibus	m3a	follow-up	Phenotype octant_phecode	dermatologic	HR	4.61728				0.706553	FALSE	FALSE	18606	64	0.150855										7	0.01
704.1	Alopecia	omnibus	m3b	follow-up	Phenotype octant_phecode	dermatologic	HR	4.423				0.729968	FALSE	FALSE	18606	64	0.136696										7	0.01
704.1	Alopecia	omnibus	m4	follow-up	Phenotype octant_phecode	dermatologic	HR	4.41857				0.7305	FALSE	FALSE	18606	64	0.13638										7	0.01
704.1	Alopecia	scores:score_c1	m1	follow-up	Phenotype tierA	dermatologic	HR	0.980365	0.01461	0.95269	1.00884	0.174671	FALSE	FALSE	83435	471	0.75778
704.1	Alopecia	scores:score_c1	m2	follow-up	Phenotype tierA	dermatologic	HR	0.98086	0.0146098	0.953171	1.00935	0.185899	FALSE	FALSE	83435	471	0.730722
704.1	Alopecia	scores:score_c1	m3a	follow-up	Phenotype tierA	dermatologic	HR	0.980913	0.0146098	0.953223	1.00941	0.187138	FALSE	FALSE	83435	471	0.727838
704.1	Alopecia	scores:score_c1	m3b	follow-up	Phenotype tierA	dermatologic	HR	0.980922	0.0146098	0.953232	1.00942	0.187343	FALSE	FALSE	83435	471	0.727362
704.1	Alopecia	scores:score_c1	m4	follow-up	Phenotype tierA	dermatologic	HR	0.980967	0.0146104	0.953274	1.00946	0.188413	FALSE	FALSE	83435	471	0.724889	0.590881
704.1	Alopecia	scores:score_c3	m1	follow-up	Phenotype tierA	dermatologic	HR	1.02955	0.016295	0.997193	1.06297	0.0738633	FALSE	FALSE	83435	471	1.13157
704.1	Alopecia	scores:score_c3	m2	follow-up	Phenotype tierA	dermatologic	HR	1.02895	0.016306	0.996584	1.06236	0.0800971	FALSE	FALSE	83435	471	1.09638
704.1	Alopecia	scores:score_c3	m3a	follow-up	Phenotype tierA	dermatologic	HR	1.02881	0.0163101	0.996443	1.06223	0.0815972	FALSE	FALSE	83435	471	1.08832
704.1	Alopecia	scores:score_c3	m3b	follow-up	Phenotype tierA	dermatologic	HR	1.02811	0.0163128	0.99576	1.06151	0.0892236	FALSE	FALSE	83435	471	1.04952
704.1	Alopecia	scores:score_c3	m4	follow-up	Phenotype tierA	dermatologic	HR	1.02809	0.0163129	0.995738	1.06149	0.0894845	FALSE	FALSE	83435	471	1.04825	0.590881
704.1	Alopecia	archetype:arch_comorbid_without_hypoxemia	m1	follow-up	Phenotype tierB	dermatologic	HR	1.0692	0.157673	0.784961	1.45637	0.671294	FALSE	FALSE	18606	64	0.173087
704.1	Alopecia	archetype:arch_comorbid_without_hypoxemia	m2	follow-up	Phenotype tierB	dermatologic	HR	1.06893	0.157658	0.784785	1.45595	0.672441	FALSE	FALSE	18606	64	0.172346
704.1	Alopecia	archetype:arch_comorbid_without_hypoxemia	m3a	follow-up	Phenotype tierB	dermatologic	HR	1.06902	0.157666	0.784837	1.4561	0.672077	FALSE	FALSE	18606	64	0.172581
704.1	Alopecia	archetype:arch_comorbid_without_hypoxemia	m3b	follow-up	Phenotype tierB	dermatologic	HR	1.06878	0.157651	0.784689	1.45574	0.673053	FALSE	FALSE	18606	64	0.17195
704.1	Alopecia	archetype:arch_comorbid_without_hypoxemia	m4	follow-up	Phenotype tierB	dermatologic	HR	1.06881	0.157653	0.784704	1.45578	0.672949	FALSE	FALSE	18606	64	0.172018	0.573931
704.1	Alopecia	archetype:arch_severe_but_asymptomatic	m1	follow-up	Phenotype tierB	dermatologic	HR	0.985437	0.0954214	0.817346	1.1881	0.877811	FALSE	FALSE	18606	64	0.056599
704.1	Alopecia	archetype:arch_severe_but_asymptomatic	m2	follow-up	Phenotype tierB	dermatologic	HR	0.985746	0.0954359	0.817579	1.1885	0.880427	FALSE	FALSE	18606	64	0.0553066
704.1	Alopecia	archetype:arch_severe_but_asymptomatic	m3a	follow-up	Phenotype tierB	dermatologic	HR	0.985805	0.0954385	0.817624	1.18858	0.880924	FALSE	FALSE	18606	64	0.0550617
704.1	Alopecia	archetype:arch_severe_but_asymptomatic	m3b	follow-up	Phenotype tierB	dermatologic	HR	0.985833	0.0954396	0.817646	1.18862	0.881161	FALSE	FALSE	18606	64	0.0549445
704.1	Alopecia	archetype:arch_severe_but_asymptomatic	m4	follow-up	Phenotype tierB	dermatologic	HR	0.985829	0.0954395	0.817642	1.18861	0.881121	FALSE	FALSE	18606	64	0.0549646	0.573931
704.1	Alopecia	archetype:arch_severe_symptomatic_otherwise_well	m1	follow-up	Phenotype tierB	dermatologic	HR	0.992746	0.110833	0.798908	1.23361	0.947623	FALSE	FALSE	18606	64	0.0233643
704.1	Alopecia	archetype:arch_severe_symptomatic_otherwise_well	m2	follow-up	Phenotype tierB	dermatologic	HR	0.992978	0.110847	0.799074	1.23394	0.949311	FALSE	FALSE	18606	64	0.0225914
704.1	Alopecia	archetype:arch_severe_symptomatic_otherwise_well	m3a	follow-up	Phenotype tierB	dermatologic	HR	0.992993	0.110848	0.799083	1.23396	0.949419	FALSE	FALSE	18606	64	0.0225421
704.1	Alopecia	archetype:arch_severe_symptomatic_otherwise_well	m3b	follow-up	Phenotype tierB	dermatologic	HR	0.993087	0.110853	0.799151	1.23409	0.950099	FALSE	FALSE	18606	64	0.022231
704.1	Alopecia	archetype:arch_severe_symptomatic_otherwise_well	m4	follow-up	Phenotype tierB	dermatologic	HR	0.993068	0.110853	0.799137	1.23406	0.949966	FALSE	FALSE	18606	64	0.0222918	0.573931
704.1	Alopecia	archetype:arch_symptomatic_without_hypoxemia	m1	follow-up	Phenotype tierB	dermatologic	HR	0.988787	0.0851851	0.836745	1.16846	0.894689	FALSE	FALSE	18606	64	0.0483277
704.1	Alopecia	archetype:arch_symptomatic_without_hypoxemia	m2	follow-up	Phenotype tierB	dermatologic	HR	0.988364	0.0851717	0.836409	1.16793	0.890702	FALSE	FALSE	18606	64	0.0502678
704.1	Alopecia	archetype:arch_symptomatic_without_hypoxemia	m3a	follow-up	Phenotype tierB	dermatologic	HR	0.988332	0.0851706	0.836383	1.16788	0.890395	FALSE	FALSE	18606	64	0.0504175
704.1	Alopecia	archetype:arch_symptomatic_without_hypoxemia	m3b	follow-up	Phenotype tierB	dermatologic	HR	0.988292	0.0851692	0.836352	1.16783	0.890017	FALSE	FALSE	18606	64	0.0506016
704.1	Alopecia	archetype:arch_symptomatic_without_hypoxemia	m4	follow-up	Phenotype tierB	dermatologic	HR	0.988299	0.0851696	0.836357	1.16784	0.890086	FALSE	FALSE	18606	64	0.0505679	0.573931
704.1	Alopecia	archetype:arch_triple_high	m1	follow-up	Phenotype tierB	dermatologic	HR	0.962085	0.210965	0.636267	1.45475	0.854626	FALSE	FALSE	18606	64	0.0682239
704.1	Alopecia	archetype:arch_triple_high	m2	follow-up	Phenotype tierB	dermatologic	HR	0.961711	0.210929	0.636065	1.45408	0.853157	FALSE	FALSE	18606	64	0.0689708
704.1	Alopecia	archetype:arch_triple_high	m3a	follow-up	Phenotype tierB	dermatologic	HR	0.961828	0.210942	0.636126	1.45429	0.853618	FALSE	FALSE	18606	64	0.0687362
704.1	Alopecia	archetype:arch_triple_high	m3b	follow-up	Phenotype tierB	dermatologic	HR	0.961501	0.21091	0.63595	1.45371	0.852333	FALSE	FALSE	18606	64	0.0693906
704.1	Alopecia	archetype:arch_triple_high	m4	follow-up	Phenotype tierB	dermatologic	HR	0.961494	0.21091	0.635945	1.45369	0.852302	FALSE	FALSE	18606	64	0.0694063	0.573931
704.1	Alopecia	archetype:arch_triple_low	m1	follow-up	Phenotype tierB	dermatologic	HR	0.990103	0.146543	0.742921	1.31953	0.945888	FALSE	FALSE	18606	64	0.0241604
704.1	Alopecia	archetype:arch_triple_low	m2	follow-up	Phenotype tierB	dermatologic	HR	0.990231	0.146553	0.743002	1.31972	0.946591	FALSE	FALSE	18606	64	0.0238378
704.1	Alopecia	archetype:arch_triple_low	m3a	follow-up	Phenotype tierB	dermatologic	HR	0.990146	0.146548	0.742946	1.3196	0.946124	FALSE	FALSE	18606	64	0.0240521
704.1	Alopecia	archetype:arch_triple_low	m3b	follow-up	Phenotype tierB	dermatologic	HR	0.990269	0.146556	0.743026	1.31978	0.9468	FALSE	FALSE	18606	64	0.0237417
704.1	Alopecia	archetype:arch_triple_low	m4	follow-up	Phenotype tierB	dermatologic	HR	0.990273	0.146557	0.743029	1.31979	0.946824	FALSE	FALSE	18606	64	0.0237309	0.573931
704.1	Alopecia	scores:score_c1	m1	follow-up	Phenotype tierB	dermatologic	HR	0.984714	0.0308827	0.926878	1.04616	0.61792	FALSE	FALSE	18606	64	0.209068
704.1	Alopecia	scores:score_c1	m2	follow-up	Phenotype tierB	dermatologic	HR	0.984863	0.0308831	0.927018	1.04632	0.621392	FALSE	FALSE	18606	64	0.206634
704.1	Alopecia	scores:score_c1	m3a	follow-up	Phenotype tierB	dermatologic	HR	0.984907	0.0308832	0.927059	1.04636	0.622412	FALSE	FALSE	18606	64	0.205922
704.1	Alopecia	scores:score_c1	m3b	follow-up	Phenotype tierB	dermatologic	HR	0.984912	0.0308832	0.927064	1.04637	0.622534	FALSE	FALSE	18606	64	0.205837
704.1	Alopecia	scores:score_c1	m4	follow-up	Phenotype tierB	dermatologic	HR	0.984901	0.0308839	0.927052	1.04636	0.622284	FALSE	FALSE	18606	64	0.206012	0.816598
704.1	Alopecia	scores:score_c2	m1	follow-up	Phenotype tierB	dermatologic	HR	0.993756	0.0338291	0.930003	1.06188	0.853101	FALSE	FALSE	18606	64	0.0689994
704.1	Alopecia	scores:score_c2	m2	follow-up	Phenotype tierB	dermatologic	HR	0.99353	0.0338313	0.929787	1.06164	0.847841	FALSE	FALSE	18606	64	0.0716856
704.1	Alopecia	scores:score_c2	m3a	follow-up	Phenotype tierB	dermatologic	HR	0.993529	0.0338316	0.929786	1.06164	0.847829	FALSE	FALSE	18606	64	0.0716919
704.1	Alopecia	scores:score_c2	m3b	follow-up	Phenotype tierB	dermatologic	HR	0.993491	0.0338318	0.92975	1.0616	0.846947	FALSE	FALSE	18606	64	0.0721439
704.1	Alopecia	scores:score_c2	m4	follow-up	Phenotype tierB	dermatologic	HR	0.993487	0.0338318	0.929746	1.0616	0.846848	FALSE	FALSE	18606	64	0.0721943	0.816598
704.1	Alopecia	scores:score_c3	m1	follow-up	Phenotype tierB	dermatologic	HR	1.01196	0.0354716	0.943997	1.08482	0.737458	FALSE	FALSE	18606	64	0.132263
704.1	Alopecia	scores:score_c3	m2	follow-up	Phenotype tierB	dermatologic	HR	1.01176	0.0354814	0.943788	1.08462	0.741822	FALSE	FALSE	18606	64	0.1297
704.1	Alopecia	scores:score_c3	m3a	follow-up	Phenotype tierB	dermatologic	HR	1.01182	0.0354861	0.943837	1.0847	0.740561	FALSE	FALSE	18606	64	0.130439
704.1	Alopecia	scores:score_c3	m3b	follow-up	Phenotype tierB	dermatologic	HR	1.01164	0.035488	0.943669	1.08451	0.744284	FALSE	FALSE	18606	64	0.128261
704.1	Alopecia	scores:score_c3	m4	follow-up	Phenotype tierB	dermatologic	HR	1.01165	0.0354882	0.943675	1.08452	0.744158	FALSE	FALSE	18606	64	0.128335	0.816598
704.11	Alopecia Areata	AHI≥15 vs <15	m1	follow-up	OSA severity Cox	dermatologic	HR	0.992636	0.0187071	0.9569	1.02971	0.692748	FALSE	FALSE	115108	140	0.159425
704.11	Alopecia Areata	AHI≥15 vs <15	m2	follow-up	OSA severity Cox	dermatologic	HR	0.992666	0.0187072	0.956928	1.02974	0.693945	FALSE	FALSE	115108	140	0.158675
704.11	Alopecia Areata	AHI≥15 vs <15	m3	follow-up	OSA severity Cox	dermatologic	HR	0.992668	0.0187072	0.956931	1.02974	0.694052	FALSE	FALSE	115108	140	0.158608
704.11	Alopecia Areata	AHI≥15 vs <15	m4	follow-up	OSA severity Cox	dermatologic	HR	0.992678	0.0187073	0.95694	1.02975	0.69443	FALSE	FALSE	115108	140	0.158372
704.11	Alopecia Areata	AHI≥5 vs <5	m1	follow-up	OSA severity Cox	dermatologic	HR	0.993453	0.0208635	0.953648	1.03492	0.752876	FALSE	FALSE	115108	140	0.123276
704.11	Alopecia Areata	AHI≥5 vs <5	m2	follow-up	OSA severity Cox	dermatologic	HR	0.993498	0.0208634	0.953692	1.03497	0.754548	FALSE	FALSE	115108	140	0.122313
704.11	Alopecia Areata	AHI≥5 vs <5	m3	follow-up	OSA severity Cox	dermatologic	HR	0.993502	0.0208634	0.953696	1.03497	0.754699	FALSE	FALSE	115108	140	0.122226
704.11	Alopecia Areata	AHI≥5 vs <5	m4	follow-up	OSA severity Cox	dermatologic	HR	0.993512	0.0208634	0.953705	1.03498	0.75505	FALSE	FALSE	115108	140	0.122024
704.11	Alopecia Areata	mild_vs_none	m1	follow-up	OSA severity Cox	dermatologic	HR	1.00243	0.020243	0.96344	1.04301	0.904412	FALSE	FALSE	115108	140	0.0436337
704.11	Alopecia Areata	mild_vs_none	m2	follow-up	OSA severity Cox	dermatologic	HR	1.00244	0.020243	0.963448	1.04301	0.904103	FALSE	FALSE	115108	140	0.0437821
704.11	Alopecia Areata	mild_vs_none	m3	follow-up	OSA severity Cox	dermatologic	HR	1.00244	0.020243	0.963449	1.04301	0.904074	FALSE	FALSE	115108	140	0.0437958
704.11	Alopecia Areata	mild_vs_none	m4	follow-up	OSA severity Cox	dermatologic	HR	1.00244	0.020243	0.963447	1.04301	0.904156	FALSE	FALSE	115108	140	0.0437567	0.464887
704.11	Alopecia Areata	moderate_vs_none	m1	follow-up	OSA severity Cox	dermatologic	HR	0.99597	0.0231221	0.951842	1.04214	0.861371	FALSE	FALSE	115108	140	0.0648099
704.11	Alopecia Areata	moderate_vs_none	m2	follow-up	OSA severity Cox	dermatologic	HR	0.995996	0.0231223	0.951866	1.04217	0.862252	FALSE	FALSE	115108	140	0.0643659
704.11	Alopecia Areata	moderate_vs_none	m3	follow-up	OSA severity Cox	dermatologic	HR	0.995998	0.0231224	0.951868	1.04217	0.862305	FALSE	FALSE	115108	140	0.0643392
704.11	Alopecia Areata	moderate_vs_none	m4	follow-up	OSA severity Cox	dermatologic	HR	0.996	0.0231224	0.95187	1.04218	0.862382	FALSE	FALSE	115108	140	0.0643005	0.464887
704.11	Alopecia Areata	omnibus	m1	follow-up	OSA severity Cox	dermatologic	HR	0.134547				0.987391	FALSE	FALSE	115108	140	0.00551065
704.11	Alopecia Areata	omnibus	m2	follow-up	OSA severity Cox	dermatologic	HR	0.133745				0.987501	FALSE	FALSE	115108	140	0.0054625
704.11	Alopecia Areata	omnibus	m3	follow-up	OSA severity Cox	dermatologic	HR	0.133667				0.987512	FALSE	FALSE	115108	140	0.00545779
704.11	Alopecia Areata	omnibus	m4	follow-up	OSA severity Cox	dermatologic	HR	0.133304				0.987561	FALSE	FALSE	115108	140	0.00543601	0.464887
704.11	Alopecia Areata	severe_vs_none	m1	follow-up	OSA severity Cox	dermatologic	HR	0.993438	0.0220062	0.951501	1.03722	0.764819	FALSE	FALSE	115108	140	0.116441
704.11	Alopecia Areata	severe_vs_none	m2	follow-up	OSA severity Cox	dermatologic	HR	0.993457	0.0220064	0.951518	1.03724	0.765467	FALSE	FALSE	115108	140	0.116073
704.11	Alopecia Areata	severe_vs_none	m3	follow-up	OSA severity Cox	dermatologic	HR	0.993459	0.0220064	0.95152	1.03725	0.765549	FALSE	FALSE	115108	140	0.116027
704.11	Alopecia Areata	severe_vs_none	m4	follow-up	OSA severity Cox	dermatologic	HR	0.99347	0.0220065	0.951531	1.03726	0.765939	FALSE	FALSE	115108	140	0.115806	0.464887
704.11	Alopecia Areata	trend	m1	follow-up	OSA severity Cox	dermatologic	HR	0.996556	0.00832294	0.980431	1.01295	0.678494	FALSE	FALSE	115108	140	0.168454
704.11	Alopecia Areata	trend	m2	follow-up	OSA severity Cox	dermatologic	HR	0.996572	0.00832296	0.980447	1.01296	0.679899	FALSE	FALSE	115108	140	0.167555
704.11	Alopecia Areata	trend	m3	follow-up	OSA severity Cox	dermatologic	HR	0.996573	0.00832296	0.980448	1.01296	0.680034	FALSE	FALSE	115108	140	0.167469
704.11	Alopecia Areata	trend	m4	follow-up	OSA severity Cox	dermatologic	HR	0.996578	0.00832302	0.980453	1.01297	0.680477	FALSE	FALSE	115108	140	0.167186	0.88004
704.11	Alopecia Areata	scores:score_c1	m1	follow-up	Phenotype tierA	dermatologic	HR	0.995211	0.0149219	0.966526	1.02475	0.747654	FALSE	FALSE	83435	89	0.126299
704.11	Alopecia Areata	scores:score_c1	m2	follow-up	Phenotype tierA	dermatologic	HR	0.995236	0.0149219	0.96655	1.02477	0.74893	FALSE	FALSE	83435	89	0.125559
704.11	Alopecia Areata	scores:score_c1	m3a	follow-up	Phenotype tierA	dermatologic	HR	0.995238	0.0149219	0.966552	1.02477	0.749028	FALSE	FALSE	83435	89	0.125502
704.11	Alopecia Areata	scores:score_c1	m3b	follow-up	Phenotype tierA	dermatologic	HR	0.995238	0.0149219	0.966552	1.02477	0.749028	FALSE	FALSE	83435	89	0.125502
704.11	Alopecia Areata	scores:score_c1	m4	follow-up	Phenotype tierA	dermatologic	HR	0.995239	0.014922	0.966553	1.02478	0.749097	FALSE	FALSE	83435	89	0.125462	0.499898
704.11	Alopecia Areata	scores:score_c3	m1	follow-up	Phenotype tierA	dermatologic	HR	0.99873	0.0166539	0.966657	1.03187	0.939162	FALSE	FALSE	83435	89	0.0272594
704.11	Alopecia Areata	scores:score_c3	m2	follow-up	Phenotype tierA	dermatologic	HR	0.998819	0.0166546	0.966741	1.03196	0.943422	FALSE	FALSE	83435	89	0.0252941
704.11	Alopecia Areata	scores:score_c3	m3a	follow-up	Phenotype tierA	dermatologic	HR	0.998824	0.0166548	0.966746	1.03197	0.943669	FALSE	FALSE	83435	89	0.0251802
704.11	Alopecia Areata	scores:score_c3	m3b	follow-up	Phenotype tierA	dermatologic	HR	0.998822	0.0166549	0.966744	1.03196	0.943569	FALSE	FALSE	83435	89	0.0252262
704.11	Alopecia Areata	scores:score_c3	m4	follow-up	Phenotype tierA	dermatologic	HR	0.998821	0.0166549	0.966743	1.03196	0.943534	FALSE	FALSE	83435	89	0.0252426	0.499898
704.12	Telogen effluvium	AHI≥15 vs <15	m1	follow-up	OSA severity Cox	dermatologic	HR	0.999171	0.0187994	0.963026	1.03667	0.96483	FALSE	FALSE	115108	26	0.0155493
704.12	Telogen effluvium	AHI≥15 vs <15	m2	follow-up	OSA severity Cox	dermatologic	HR	0.999171	0.0187994	0.963026	1.03667	0.964824	FALSE	FALSE	115108	26	0.015552
704.12	Telogen effluvium	AHI≥15 vs <15	m3	follow-up	OSA severity Cox	dermatologic	HR	0.999172	0.0187994	0.963026	1.03667	0.964846	FALSE	FALSE	115108	26	0.0155418
704.12	Telogen effluvium	AHI≥15 vs <15	m4	follow-up	OSA severity Cox	dermatologic	HR	0.999171	0.0187994	0.963026	1.03667	0.964833	FALSE	FALSE	115108	26	0.0155477
704.12	Telogen effluvium	AHI≥5 vs <5	m1	follow-up	OSA severity Cox	dermatologic	HR	0.998181	0.0209651	0.957996	1.04005	0.93079	FALSE	FALSE	115108	26	0.0311482
704.12	Telogen effluvium	AHI≥5 vs <5	m2	follow-up	OSA severity Cox	dermatologic	HR	0.998178	0.0209651	0.957993	1.04005	0.930686	FALSE	FALSE	115108	26	0.0311967
704.12	Telogen effluvium	AHI≥5 vs <5	m3	follow-up	OSA severity Cox	dermatologic	HR	0.998179	0.0209651	0.957994	1.04005	0.930705	FALSE	FALSE	115108	26	0.031188
704.12	Telogen effluvium	AHI≥5 vs <5	m4	follow-up	OSA severity Cox	dermatologic	HR	0.998178	0.0209651	0.957994	1.04005	0.930693	FALSE	FALSE	115108	26	0.0311934
704.12	Telogen effluvium	mild_vs_none	m1	follow-up	OSA severity Cox	dermatologic	HR	0.999256	0.0203429	0.960198	1.0399	0.970802	FALSE	FALSE	115108	26	0.0128694
704.12	Telogen effluvium	mild_vs_none	m2	follow-up	OSA severity Cox	dermatologic	HR	0.999253	0.0203429	0.960195	1.0399	0.970707	FALSE	FALSE	115108	26	0.0129116
704.12	Telogen effluvium	mild_vs_none	m3	follow-up	OSA severity Cox	dermatologic	HR	0.999253	0.0203429	0.960195	1.0399	0.970701	FALSE	FALSE	115108	26	0.0129145
704.12	Telogen effluvium	mild_vs_none	m4	follow-up	OSA severity Cox	dermatologic	HR	0.999253	0.0203429	0.960195	1.0399	0.970704	FALSE	FALSE	115108	26	0.0129133	0.807685
704.12	Telogen effluvium	moderate_vs_none	m1	follow-up	OSA severity Cox	dermatologic	HR	1.00092	0.0232367	0.956353	1.04755	0.968584	FALSE	FALSE	115108	26	0.0138625
704.12	Telogen effluvium	moderate_vs_none	m2	follow-up	OSA severity Cox	dermatologic	HR	1.00092	0.0232367	0.956356	1.04756	0.968482	FALSE	FALSE	115108	26	0.0139084
704.12	Telogen effluvium	moderate_vs_none	m3	follow-up	OSA severity Cox	dermatologic	HR	1.00092	0.0232367	0.956356	1.04756	0.96848	FALSE	FALSE	115108	26	0.0139093
704.12	Telogen effluvium	moderate_vs_none	m4	follow-up	OSA severity Cox	dermatologic	HR	1.00092	0.0232367	0.956356	1.04756	0.968482	FALSE	FALSE	115108	26	0.0139082	0.807685
704.12	Telogen effluvium	omnibus	m1	follow-up	OSA severity Cox	dermatologic	HR	0.010891				0.999699	FALSE	FALSE	115108	26	0.000130874
704.12	Telogen effluvium	omnibus	m2	follow-up	OSA severity Cox	dermatologic	HR	0.0109333				0.999697	FALSE	FALSE	115108	26	0.000131636
704.12	Telogen effluvium	omnibus	m3	follow-up	OSA severity Cox	dermatologic	HR	0.0109286				0.999697	FALSE	FALSE	115108	26	0.00013155
704.12	Telogen effluvium	omnibus	m4	follow-up	OSA severity Cox	dermatologic	HR	0.010931				0.999697	FALSE	FALSE	115108	26	0.000131594	0.807685
704.12	Telogen effluvium	severe_vs_none	m1	follow-up	OSA severity Cox	dermatologic	HR	0.998024	0.0221147	0.95569	1.04223	0.928735	FALSE	FALSE	115108	26	0.0321081
704.12	Telogen effluvium	severe_vs_none	m2	follow-up	OSA severity Cox	dermatologic	HR	0.998021	0.0221147	0.955687	1.04223	0.928631	FALSE	FALSE	115108	26	0.032157
704.12	Telogen effluvium	severe_vs_none	m3	follow-up	OSA severity Cox	dermatologic	HR	0.998022	0.0221147	0.955688	1.04223	0.928655	FALSE	FALSE	115108	26	0.0321454
704.12	Telogen effluvium	severe_vs_none	m4	follow-up	OSA severity Cox	dermatologic	HR	0.998022	0.0221147	0.955687	1.04223	0.928642	FALSE	FALSE	115108	26	0.0321515	0.807685
704.12	Telogen effluvium	trend	m1	follow-up	OSA severity Cox	dermatologic	HR	0.999264	0.00836375	0.983016	1.01578	0.929807	FALSE	FALSE	115108	26	0.0316072
704.12	Telogen effluvium	trend	m2	follow-up	OSA severity Cox	dermatologic	HR	0.999263	0.00836375	0.983016	1.01578	0.929723	FALSE	FALSE	115108	26	0.0316463
704.12	Telogen effluvium	trend	m3	follow-up	OSA severity Cox	dermatologic	HR	0.999263	0.00836375	0.983016	1.01578	0.92975	FALSE	FALSE	115108	26	0.0316338
704.12	Telogen effluvium	trend	m4	follow-up	OSA severity Cox	dermatologic	HR	0.999263	0.00836376	0.983016	1.01578	0.929735	FALSE	FALSE	115108	26	0.0316409	0.827409
704.2	Hirsutism	AHI≥15 vs <15	m1	follow-up	OSA severity Cox	dermatologic	HR	0.995067	0.0187588	0.959146	1.03233	0.792061	FALSE	FALSE	115108	76	0.101241
704.2	Hirsutism	AHI≥15 vs <15	m2	follow-up	OSA severity Cox	dermatologic	HR	0.995095	0.0187588	0.959173	1.03236	0.793217	FALSE	FALSE	115108	76	0.100608
704.2	Hirsutism	AHI≥15 vs <15	m3	follow-up	OSA severity Cox	dermatologic	HR	0.995095	0.0187588	0.959173	1.03236	0.793225	FALSE	FALSE	115108	76	0.100603
704.2	Hirsutism	AHI≥15 vs <15	m4	follow-up	OSA severity Cox	dermatologic	HR	0.995081	0.0187588	0.95916	1.03235	0.792661	FALSE	FALSE	115108	76	0.100913
704.2	Hirsutism	AHI≥5 vs <5	m1	follow-up	OSA severity Cox	dermatologic	HR	0.994399	0.0209201	0.954451	1.03602	0.788323	FALSE	FALSE	115108	76	0.103296
704.2	Hirsutism	AHI≥5 vs <5	m2	follow-up	OSA severity Cox	dermatologic	HR	0.994431	0.02092	0.954482	1.03605	0.789526	FALSE	FALSE	115108	76	0.102634
704.2	Hirsutism	AHI≥5 vs <5	m3	follow-up	OSA severity Cox	dermatologic	HR	0.994432	0.02092	0.954482	1.03605	0.789542	FALSE	FALSE	115108	76	0.102625
704.2	Hirsutism	AHI≥5 vs <5	m4	follow-up	OSA severity Cox	dermatologic	HR	0.994418	0.0209201	0.954469	1.03604	0.789032	FALSE	FALSE	115108	76	0.102905
704.2	Hirsutism	mild_vs_none	m1	follow-up	OSA severity Cox	dermatologic	HR	1.00049	0.0202989	0.961465	1.0411	0.980823	FALSE	FALSE	115108	76	0.00840943
704.2	Hirsutism	mild_vs_none	m2	follow-up	OSA severity Cox	dermatologic	HR	1.00049	0.0202989	0.961463	1.04109	0.980904	FALSE	FALSE	115108	76	0.00837328
704.2	Hirsutism	mild_vs_none	m3	follow-up	OSA severity Cox	dermatologic	HR	1.00049	0.0202989	0.961463	1.04109	0.980898	FALSE	FALSE	115108	76	0.00837602
704.2	Hirsutism	mild_vs_none	m4	follow-up	OSA severity Cox	dermatologic	HR	1.00049	0.0202989	0.961466	1.0411	0.98078	FALSE	FALSE	115108	76	0.00842856	0.696244
704.2	Hirsutism	moderate_vs_none	m1	follow-up	OSA severity Cox	dermatologic	HR	0.998153	0.0231864	0.953808	1.04456	0.936446	FALSE	FALSE	115108	76	0.0285171
704.2	Hirsutism	moderate_vs_none	m2	follow-up	OSA severity Cox	dermatologic	HR	0.998168	0.0231865	0.953822	1.04458	0.936962	FALSE	FALSE	115108	76	0.028278
704.2	Hirsutism	moderate_vs_none	m3	follow-up	OSA severity Cox	dermatologic	HR	0.998168	0.0231865	0.953822	1.04458	0.936964	FALSE	FALSE	115108	76	0.0282771
704.2	Hirsutism	moderate_vs_none	m4	follow-up	OSA severity Cox	dermatologic	HR	0.998165	0.0231865	0.953819	1.04457	0.936853	FALSE	FALSE	115108	76	0.0283286	0.696244
704.2	Hirsutism	omnibus	m1	follow-up	OSA severity Cox	dermatologic	HR	0.06198				0.995972	FALSE	FALSE	115108	76	0.00175306
704.2	Hirsutism	omnibus	m2	follow-up	OSA severity Cox	dermatologic	HR	0.0613342				0.996034	FALSE	FALSE	115108	76	0.00172601
704.2	Hirsutism	omnibus	m3	follow-up	OSA severity Cox	dermatologic	HR	0.061329				0.996034	FALSE	FALSE	115108	76	0.00172579
704.2	Hirsutism	omnibus	m4	follow-up	OSA severity Cox	dermatologic	HR	0.0616996				0.995999	FALSE	FALSE	115108	76	0.00174129	0.696244
704.2	Hirsutism	severe_vs_none	m1	follow-up	OSA severity Cox	dermatologic	HR	0.994835	0.022067	0.952725	1.03881	0.814454	FALSE	FALSE	115108	76	0.0891337
704.2	Hirsutism	severe_vs_none	m2	follow-up	OSA severity Cox	dermatologic	HR	0.99486	0.0220672	0.952749	1.03883	0.815347	FALSE	FALSE	115108	76	0.0886577
704.2	Hirsutism	severe_vs_none	m3	follow-up	OSA severity Cox	dermatologic	HR	0.99486	0.0220672	0.952749	1.03883	0.815355	FALSE	FALSE	115108	76	0.0886531
704.2	Hirsutism	severe_vs_none	m4	follow-up	OSA severity Cox	dermatologic	HR	0.994844	0.0220671	0.952734	1.03882	0.814789	FALSE	FALSE	115108	76	0.0889551	0.696244
704.2	Hirsutism	trend	m1	follow-up	OSA severity Cox	dermatologic	HR	0.99739	0.00834575	0.981208	1.01384	0.754185	FALSE	FALSE	115108	76	0.122522
704.2	Hirsutism	trend	m2	follow-up	OSA severity Cox	dermatologic	HR	0.997405	0.00834576	0.981222	1.01385	0.755496	FALSE	FALSE	115108	76	0.121768
704.2	Hirsutism	trend	m3	follow-up	OSA severity Cox	dermatologic	HR	0.997405	0.00834577	0.981222	1.01385	0.75551	FALSE	FALSE	115108	76	0.12176
704.2	Hirsutism	trend	m4	follow-up	OSA severity Cox	dermatologic	HR	0.997397	0.00834577	0.981215	1.01385	0.754852	FALSE	FALSE	115108	76	0.122138	0.803636
704.2	Hirsutism	scores:score_c1	m1	follow-up	Phenotype tierA	dermatologic	HR	0.997664	0.0149606	0.968835	1.02735	0.875763	FALSE	FALSE	83435	43	0.0576132
704.2	Hirsutism	scores:score_c1	m2	follow-up	Phenotype tierA	dermatologic	HR	0.997673	0.0149606	0.968844	1.02736	0.876252	FALSE	FALSE	83435	43	0.0573709
704.2	Hirsutism	scores:score_c1	m3a	follow-up	Phenotype tierA	dermatologic	HR	0.997673	0.0149606	0.968844	1.02736	0.876235	FALSE	FALSE	83435	43	0.0573796
704.2	Hirsutism	scores:score_c1	m3b	follow-up	Phenotype tierA	dermatologic	HR	0.997673	0.0149606	0.968844	1.02736	0.876237	FALSE	FALSE	83435	43	0.0573782
704.2	Hirsutism	scores:score_c1	m4	follow-up	Phenotype tierA	dermatologic	HR	0.997668	0.0149606	0.968839	1.02736	0.876011	FALSE	FALSE	83435	43	0.0574905	0.783895
704.2	Hirsutism	scores:score_c3	m1	follow-up	Phenotype tierA	dermatologic	HR	1.00287	0.0166983	0.970581	1.03624	0.863669	FALSE	FALSE	83435	43	0.0636525
704.2	Hirsutism	scores:score_c3	m2	follow-up	Phenotype tierA	dermatologic	HR	1.00288	0.0166984	0.970585	1.03624	0.863436	FALSE	FALSE	83435	43	0.0637698
704.2	Hirsutism	scores:score_c3	m3a	follow-up	Phenotype tierA	dermatologic	HR	1.00287	0.0166984	0.970583	1.03624	0.863546	FALSE	FALSE	83435	43	0.0637146
704.2	Hirsutism	scores:score_c3	m3b	follow-up	Phenotype tierA	dermatologic	HR	1.00287	0.0166985	0.970578	1.03623	0.863773	FALSE	FALSE	83435	43	0.0636004
704.2	Hirsutism	scores:score_c3	m4	follow-up	Phenotype tierA	dermatologic	HR	1.00287	0.0166985	0.97058	1.03624	0.863657	FALSE	FALSE	83435	43	0.0636585	0.783895
704.8	Other specified diseases of hair and hair follicles	AHI≥15 vs <15	m1	follow-up	OSA severity Cox	dermatologic	HR	0.997268	0.0187077	0.961363	1.03451	0.883715	FALSE	FALSE	115108	139	0.0536876
704.8	Other specified diseases of hair and hair follicles	AHI≥15 vs <15	m2	follow-up	OSA severity Cox	dermatologic	HR	0.997269	0.0187078	0.961365	1.03451	0.883797	FALSE	FALSE	115108	139	0.0536474
704.8	Other specified diseases of hair and hair follicles	AHI≥15 vs <15	m3	follow-up	OSA severity Cox	dermatologic	HR	0.997277	0.0187078	0.961373	1.03452	0.884123	FALSE	FALSE	115108	139	0.0534874
704.8	Other specified diseases of hair and hair follicles	AHI≥15 vs <15	m4	follow-up	OSA severity Cox	dermatologic	HR	0.997288	0.0187079	0.961383	1.03453	0.884579	FALSE	FALSE	115108	139	0.0532635
704.8	Other specified diseases of hair and hair follicles	AHI≥5 vs <5	m1	follow-up	OSA severity Cox	dermatologic	HR	0.996305	0.020865	0.956384	1.03789	0.859194	FALSE	FALSE	115108	139	0.0659087
704.8	Other specified diseases of hair and hair follicles	AHI≥5 vs <5	m2	follow-up	OSA severity Cox	dermatologic	HR	0.996298	0.020865	0.956376	1.03789	0.858901	FALSE	FALSE	115108	139	0.066057
704.8	Other specified diseases of hair and hair follicles	AHI≥5 vs <5	m3	follow-up	OSA severity Cox	dermatologic	HR	0.996303	0.020865	0.956381	1.03789	0.859096	FALSE	FALSE	115108	139	0.0659582
704.8	Other specified diseases of hair and hair follicles	AHI≥5 vs <5	m4	follow-up	OSA severity Cox	dermatologic	HR	0.996314	0.020865	0.956391	1.0379	0.859504	FALSE	FALSE	115108	139	0.0657523
704.8	Other specified diseases of hair and hair follicles	mild_vs_none	m1	follow-up	OSA severity Cox	dermatologic	HR	0.999705	0.0202441	0.960815	1.04017	0.988362	FALSE	FALSE	115108	139	0.00508412
704.8	Other specified diseases of hair and hair follicles	mild_vs_none	m2	follow-up	OSA severity Cox	dermatologic	HR	0.999695	0.020244	0.960806	1.04016	0.987984	FALSE	FALSE	115108	139	0.00525027
704.8	Other specified diseases of hair and hair follicles	mild_vs_none	m3	follow-up	OSA severity Cox	dermatologic	HR	0.999691	0.020244	0.960802	1.04015	0.987822	FALSE	FALSE	115108	139	0.00532147
704.8	Other specified diseases of hair and hair follicles	mild_vs_none	m4	follow-up	OSA severity Cox	dermatologic	HR	0.999689	0.020244	0.9608	1.04015	0.987727	FALSE	FALSE	115108	139	0.00536312	0.611324
704.8	Other specified diseases of hair and hair follicles	moderate_vs_none	m1	follow-up	OSA severity Cox	dermatologic	HR	0.998719	0.0231227	0.954467	1.04502	0.955778	FALSE	FALSE	115108	139	0.019643
704.8	Other specified diseases of hair and hair follicles	moderate_vs_none	m2	follow-up	OSA severity Cox	dermatologic	HR	0.998714	0.0231227	0.954462	1.04502	0.955605	FALSE	FALSE	115108	139	0.0197217
704.8	Other specified diseases of hair and hair follicles	moderate_vs_none	m3	follow-up	OSA severity Cox	dermatologic	HR	0.998713	0.0231227	0.954461	1.04502	0.955568	FALSE	FALSE	115108	139	0.0197385
704.8	Other specified diseases of hair and hair follicles	moderate_vs_none	m4	follow-up	OSA severity Cox	dermatologic	HR	0.998715	0.0231227	0.954464	1.04502	0.955654	FALSE	FALSE	115108	139	0.0196994	0.611324
704.8	Other specified diseases of hair and hair follicles	omnibus	m1	follow-up	OSA severity Cox	dermatologic	HR	0.0176124				0.999382	FALSE	FALSE	115108	139	0.000268641
704.8	Other specified diseases of hair and hair follicles	omnibus	m2	follow-up	OSA severity Cox	dermatologic	HR	0.017572				0.999384	FALSE	FALSE	115108	139	0.000267719
704.8	Other specified diseases of hair and hair follicles	omnibus	m3	follow-up	OSA severity Cox	dermatologic	HR	0.0174568				0.99939	FALSE	FALSE	115108	139	0.000265101
704.8	Other specified diseases of hair and hair follicles	omnibus	m4	follow-up	OSA severity Cox	dermatologic	HR	0.0173114				0.999397	FALSE	FALSE	115108	139	0.000261804	0.611324
704.8	Other specified diseases of hair and hair follicles	severe_vs_none	m1	follow-up	OSA severity Cox	dermatologic	HR	0.997364	0.0220066	0.95526	1.04132	0.904514	FALSE	FALSE	115108	139	0.0435845
704.8	Other specified diseases of hair and hair follicles	severe_vs_none	m2	follow-up	OSA severity Cox	dermatologic	HR	0.997371	0.0220067	0.955266	1.04133	0.904772	FALSE	FALSE	115108	139	0.0434608
704.8	Other specified diseases of hair and hair follicles	severe_vs_none	m3	follow-up	OSA severity Cox	dermatologic	HR	0.997382	0.0220068	0.955277	1.04134	0.905192	FALSE	FALSE	115108	139	0.0432595
704.8	Other specified diseases of hair and hair follicles	severe_vs_none	m4	follow-up	OSA severity Cox	dermatologic	HR	0.997395	0.0220069	0.955289	1.04136	0.905649	FALSE	FALSE	115108	139	0.0430399	0.611324
704.8	Other specified diseases of hair and hair follicles	trend	m1	follow-up	OSA severity Cox	dermatologic	HR	0.99849	0.0083233	0.982333	1.01491	0.855919	FALSE	FALSE	115108	139	0.0675675
704.8	Other specified diseases of hair and hair follicles	trend	m2	follow-up	OSA severity Cox	dermatologic	HR	0.998494	0.00832336	0.982337	1.01492	0.856291	FALSE	FALSE	115108	139	0.0673785
704.8	Other specified diseases of hair and hair follicles	trend	m3	follow-up	OSA severity Cox	dermatologic	HR	0.998498	0.00832337	0.982341	1.01492	0.85667	FALSE	FALSE	115108	139	0.0671862
704.8	Other specified diseases of hair and hair follicles	trend	m4	follow-up	OSA severity Cox	dermatologic	HR	0.998503	0.00832343	0.982346	1.01493	0.857206	FALSE	FALSE	115108	139	0.0669149	0.941919
704.8	Other specified diseases of hair and hair follicles	scores:score_c1	m1	follow-up	Phenotype tierA	dermatologic	HR	1.00096	0.0149174	0.972122	1.03066	0.948472	FALSE	FALSE	83435	95	0.0229756
704.8	Other specified diseases of hair and hair follicles	scores:score_c1	m2	follow-up	Phenotype tierA	dermatologic	HR	1.00095	0.0149175	0.972111	1.03065	0.949077	FALSE	FALSE	83435	95	0.0226987
704.8	Other specified diseases of hair and hair follicles	scores:score_c1	m3a	follow-up	Phenotype tierA	dermatologic	HR	1.00095	0.0149175	0.972111	1.03065	0.949067	FALSE	FALSE	83435	95	0.0227029
704.8	Other specified diseases of hair and hair follicles	scores:score_c1	m3b	follow-up	Phenotype tierA	dermatologic	HR	1.00095	0.0149175	0.972112	1.03065	0.949062	FALSE	FALSE	83435	95	0.0227056
704.8	Other specified diseases of hair and hair follicles	scores:score_c1	m4	follow-up	Phenotype tierA	dermatologic	HR	1.00096	0.0149175	0.972114	1.03065	0.948947	FALSE	FALSE	83435	95	0.0227582	0.568778
704.8	Other specified diseases of hair and hair follicles	scores:score_c3	m1	follow-up	Phenotype tierA	dermatologic	HR	1.00663	0.0166481	0.974311	1.04001	0.691548	FALSE	FALSE	83435	95	0.160178
704.8	Other specified diseases of hair and hair follicles	scores:score_c3	m2	follow-up	Phenotype tierA	dermatologic	HR	1.00657	0.0166485	0.974257	1.03996	0.694007	FALSE	FALSE	83435	95	0.158636
704.8	Other specified diseases of hair and hair follicles	scores:score_c3	m3a	follow-up	Phenotype tierA	dermatologic	HR	1.00656	0.0166487	0.974245	1.03995	0.694527	FALSE	FALSE	83435	95	0.158311
704.8	Other specified diseases of hair and hair follicles	scores:score_c3	m3b	follow-up	Phenotype tierA	dermatologic	HR	1.00654	0.0166488	0.974225	1.03993	0.695445	FALSE	FALSE	83435	95	0.157737
704.8	Other specified diseases of hair and hair follicles	scores:score_c3	m4	follow-up	Phenotype tierA	dermatologic	HR	1.00654	0.0166488	0.974223	1.03992	0.6955	FALSE	FALSE	83435	95	0.157703	0.568778
705	Disorders of sweat glands	AHI≥15 vs <15	m1	follow-up	OSA severity Cox	dermatologic	HR	0.999863	0.0191373	0.963055	1.03808	0.994297	FALSE	FALSE	110467	21	0.00248388
705	Disorders of sweat glands	AHI≥15 vs <15	m2	follow-up	OSA severity Cox	dermatologic	HR	0.999857	0.0191373	0.963048	1.03807	0.994031	FALSE	FALSE	110467	21	0.0026001
705	Disorders of sweat glands	AHI≥15 vs <15	m3	follow-up	OSA severity Cox	dermatologic	HR	0.999857	0.0191373	0.963048	1.03807	0.994035	FALSE	FALSE	110467	21	0.00259838
705	Disorders of sweat glands	AHI≥15 vs <15	m4	follow-up	OSA severity Cox	dermatologic	HR	0.999857	0.0191373	0.963048	1.03807	0.994031	FALSE	FALSE	110467	21	0.00259987
705	Disorders of sweat glands	AHI≥5 vs <5	m1	follow-up	OSA severity Cox	dermatologic	HR	1.00061	0.021711	0.958922	1.0441	0.977685	FALSE	FALSE	110467	21	0.00980099
705	Disorders of sweat glands	AHI≥5 vs <5	m2	follow-up	OSA severity Cox	dermatologic	HR	1.00061	0.021711	0.958925	1.04411	0.977589	FALSE	FALSE	110467	21	0.00984359
705	Disorders of sweat glands	AHI≥5 vs <5	m3	follow-up	OSA severity Cox	dermatologic	HR	1.00061	0.021711	0.958925	1.04411	0.977588	FALSE	FALSE	110467	21	0.0098443
705	Disorders of sweat glands	AHI≥5 vs <5	m4	follow-up	OSA severity Cox	dermatologic	HR	1.00061	0.021711	0.958925	1.04411	0.977591	FALSE	FALSE	110467	21	0.00984299
705	Disorders of sweat glands	mild_vs_none	m1	follow-up	OSA severity Cox	dermatologic	HR	1.00072	0.0207643	0.960816	1.04229	0.972168	FALSE	FALSE	110467	21	0.0122588
705	Disorders of sweat glands	mild_vs_none	m2	follow-up	OSA severity Cox	dermatologic	HR	1.00073	0.0207643	0.960817	1.04229	0.972097	FALSE	FALSE	110467	21	0.0122905
705	Disorders of sweat glands	mild_vs_none	m3	follow-up	OSA severity Cox	dermatologic	HR	1.00073	0.0207643	0.960817	1.04229	0.9721	FALSE	FALSE	110467	21	0.0122893
705	Disorders of sweat glands	mild_vs_none	m4	follow-up	OSA severity Cox	dermatologic	HR	1.00073	0.0207643	0.960817	1.04229	0.972099	FALSE	FALSE	110467	21	0.0122896	0.873182
705	Disorders of sweat glands	moderate_vs_none	m1	follow-up	OSA severity Cox	dermatologic	HR	0.999264	0.0235585	0.954173	1.04649	0.975056	FALSE	FALSE	110467	21	0.0109706
705	Disorders of sweat glands	moderate_vs_none	m2	follow-up	OSA severity Cox	dermatologic	HR	0.999262	0.0235585	0.954172	1.04648	0.975011	FALSE	FALSE	110467	21	0.0109904
705	Disorders of sweat glands	moderate_vs_none	m3	follow-up	OSA severity Cox	dermatologic	HR	0.999262	0.0235585	0.954172	1.04648	0.975012	FALSE	FALSE	110467	21	0.0109902
705	Disorders of sweat glands	moderate_vs_none	m4	follow-up	OSA severity Cox	dermatologic	HR	0.999262	0.0235585	0.954172	1.04648	0.975011	FALSE	FALSE	110467	21	0.0109904	0.873182
705	Disorders of sweat glands	omnibus	m1	follow-up	OSA severity Cox	dermatologic	HR	0.00263347				0.999964	FALSE	FALSE	110467	21	1.55977e-05
705	Disorders of sweat glands	omnibus	m2	follow-up	OSA severity Cox	dermatologic	HR	0.00264657				0.999964	FALSE	FALSE	110467	21	1.57141e-05
705	Disorders of sweat glands	omnibus	m3	follow-up	OSA severity Cox	dermatologic	HR	0.00264651				0.999964	FALSE	FALSE	110467	21	1.57136e-05
705	Disorders of sweat glands	omnibus	m4	follow-up	OSA severity Cox	dermatologic	HR	0.00264645				0.999964	FALSE	FALSE	110467	21	1.57131e-05	0.873182
705	Disorders of sweat glands	severe_vs_none	m1	follow-up	OSA severity Cox	dermatologic	HR	1.00047	0.0223238	0.957636	1.04521	0.983314	FALSE	FALSE	110467	21	0.00730775
705	Disorders of sweat glands	severe_vs_none	m2	follow-up	OSA severity Cox	dermatologic	HR	1.00047	0.0223238	0.957638	1.04522	0.98325	FALSE	FALSE	110467	21	0.00733621
705	Disorders of sweat glands	severe_vs_none	m3	follow-up	OSA severity Cox	dermatologic	HR	1.00047	0.0223238	0.957638	1.04522	0.983245	FALSE	FALSE	110467	21	0.00733805
705	Disorders of sweat glands	severe_vs_none	m4	follow-up	OSA severity Cox	dermatologic	HR	1.00047	0.0223238	0.957638	1.04522	0.983249	FALSE	FALSE	110467	21	0.00733652	0.873182
705	Disorders of sweat glands	trend	m1	follow-up	OSA severity Cox	dermatologic	HR	1.00013	0.00854739	0.983519	1.01703	0.987502	FALSE	FALSE	110467	21	0.00546209
705	Disorders of sweat glands	trend	m2	follow-up	OSA severity Cox	dermatologic	HR	1.00013	0.00854739	0.983519	1.01703	0.987431	FALSE	FALSE	110467	21	0.00549329
705	Disorders of sweat glands	trend	m3	follow-up	OSA severity Cox	dermatologic	HR	1.00013	0.00854739	0.983519	1.01703	0.987427	FALSE	FALSE	110467	21	0.00549505
705	Disorders of sweat glands	trend	m4	follow-up	OSA severity Cox	dermatologic	HR	1.00013	0.00854739	0.983519	1.01703	0.987431	FALSE	FALSE	110467	21	0.00549328	0.930173
705.1	Dyshidrosis	AHI≥15 vs <15	m1	follow-up	OSA severity Cox	dermatologic	HR	1.00007	0.0190804	0.963364	1.03818	0.996941	FALSE	FALSE	110467	87	0.00133034
705.1	Dyshidrosis	AHI≥15 vs <15	m2	follow-up	OSA severity Cox	dermatologic	HR	1.00009	0.0190805	0.963376	1.03819	0.996408	FALSE	FALSE	110467	87	0.00156261
705.1	Dyshidrosis	AHI≥15 vs <15	m3	follow-up	OSA severity Cox	dermatologic	HR	1.00009	0.0190805	0.963376	1.03819	0.996441	FALSE	FALSE	110467	87	0.0015485
705.1	Dyshidrosis	AHI≥15 vs <15	m4	follow-up	OSA severity Cox	dermatologic	HR	1.00008	0.0190805	0.963369	1.03819	0.996728	FALSE	FALSE	110467	87	0.00142332
705.1	Dyshidrosis	AHI≥5 vs <5	m1	follow-up	OSA severity Cox	dermatologic	HR	1.00004	0.0216472	0.958496	1.04338	0.998603	FALSE	FALSE	110467	87	0.000607073
705.1	Dyshidrosis	AHI≥5 vs <5	m2	follow-up	OSA severity Cox	dermatologic	HR	1.00005	0.0216472	0.95851	1.0434	0.99806	FALSE	FALSE	110467	87	0.000843218
705.1	Dyshidrosis	AHI≥5 vs <5	m3	follow-up	OSA severity Cox	dermatologic	HR	1.00005	0.0216472	0.95851	1.04339	0.99808	FALSE	FALSE	110467	87	0.000834822
705.1	Dyshidrosis	AHI≥5 vs <5	m4	follow-up	OSA severity Cox	dermatologic	HR	1.00005	0.0216472	0.958503	1.04339	0.998331	FALSE	FALSE	110467	87	0.000725233
705.1	Dyshidrosis	mild_vs_none	m1	follow-up	OSA severity Cox	dermatologic	HR	0.999946	0.0207027	0.960184	1.04136	0.997936	FALSE	FALSE	110467	87	0.000897421
705.1	Dyshidrosis	mild_vs_none	m2	follow-up	OSA severity Cox	dermatologic	HR	0.999948	0.0207027	0.960185	1.04136	0.997977	FALSE	FALSE	110467	87	0.000879499
705.1	Dyshidrosis	mild_vs_none	m3	follow-up	OSA severity Cox	dermatologic	HR	0.999948	0.0207027	0.960186	1.04136	0.997993	FALSE	FALSE	110467	87	0.000872293
705.1	Dyshidrosis	mild_vs_none	m4	follow-up	OSA severity Cox	dermatologic	HR	0.99995	0.0207027	0.960187	1.04136	0.998063	FALSE	FALSE	110467	87	0.00084188	0.623852
705.1	Dyshidrosis	moderate_vs_none	m1	follow-up	OSA severity Cox	dermatologic	HR	0.998398	0.0234885	0.953477	1.04544	0.945586	FALSE	FALSE	110467	87	0.0242988
705.1	Dyshidrosis	moderate_vs_none	m2	follow-up	OSA severity Cox	dermatologic	HR	0.998401	0.0234885	0.95348	1.04544	0.945688	FALSE	FALSE	110467	87	0.024252
705.1	Dyshidrosis	moderate_vs_none	m3	follow-up	OSA severity Cox	dermatologic	HR	0.998401	0.0234885	0.95348	1.04544	0.945692	FALSE	FALSE	110467	87	0.0242501
705.1	Dyshidrosis	moderate_vs_none	m4	follow-up	OSA severity Cox	dermatologic	HR	0.9984	0.0234885	0.953479	1.04544	0.945645	FALSE	FALSE	110467	87	0.024272	0.623852
705.1	Dyshidrosis	omnibus	m1	follow-up	OSA severity Cox	dermatologic	HR	0.00949559				0.999755	FALSE	FALSE	110467	87	0.000106587
705.1	Dyshidrosis	omnibus	m2	follow-up	OSA severity Cox	dermatologic	HR	0.00953856				0.999753	FALSE	FALSE	110467	87	0.00010731
705.1	Dyshidrosis	omnibus	m3	follow-up	OSA severity Cox	dermatologic	HR	0.00953049				0.999753	FALSE	FALSE	110467	87	0.000107174
705.1	Dyshidrosis	omnibus	m4	follow-up	OSA severity Cox	dermatologic	HR	0.00948757				0.999755	FALSE	FALSE	110467	87	0.000106452	0.623852
705.1	Dyshidrosis	severe_vs_none	m1	follow-up	OSA severity Cox	dermatologic	HR	1.00154	0.0222573	0.958793	1.0462	0.944712	FALSE	FALSE	110467	87	0.0247006
705.1	Dyshidrosis	severe_vs_none	m2	follow-up	OSA severity Cox	dermatologic	HR	1.00155	0.0222574	0.958802	1.04621	0.944365	FALSE	FALSE	110467	87	0.0248601
705.1	Dyshidrosis	severe_vs_none	m3	follow-up	OSA severity Cox	dermatologic	HR	1.00155	0.0222574	0.958801	1.04621	0.944406	FALSE	FALSE	110467	87	0.0248411
705.1	Dyshidrosis	severe_vs_none	m4	follow-up	OSA severity Cox	dermatologic	HR	1.00155	0.0222574	0.958793	1.0462	0.944696	FALSE	FALSE	110467	87	0.024708	0.623852
705.1	Dyshidrosis	trend	m1	follow-up	OSA severity Cox	dermatologic	HR	1.00025	0.0085221	0.98368	1.0171	0.976756	FALSE	FALSE	110467	87	0.0102139
705.1	Dyshidrosis	trend	m2	follow-up	OSA severity Cox	dermatologic	HR	1.00025	0.00852211	0.983685	1.0171	0.976267	FALSE	FALSE	110467	87	0.0104313
705.1	Dyshidrosis	trend	m3	follow-up	OSA severity Cox	dermatologic	HR	1.00025	0.00852211	0.983685	1.0171	0.976305	FALSE	FALSE	110467	87	0.0104144
705.1	Dyshidrosis	trend	m4	follow-up	OSA severity Cox	dermatologic	HR	1.00025	0.00852212	0.983681	1.0171	0.976644	FALSE	FALSE	110467	87	0.0102639	0.801254
705.1	Dyshidrosis	scores:score_c1	m1	follow-up	Phenotype tierA	dermatologic	HR	0.999552	0.0152044	0.970205	1.02979	0.976508	FALSE	FALSE	81313	65	0.0103243
705.1	Dyshidrosis	scores:score_c1	m2	follow-up	Phenotype tierA	dermatologic	HR	0.999559	0.0152044	0.970211	1.02979	0.976853	FALSE	FALSE	81313	65	0.010171
705.1	Dyshidrosis	scores:score_c1	m3a	follow-up	Phenotype tierA	dermatologic	HR	0.999558	0.0152044	0.970211	1.02979	0.976807	FALSE	FALSE	81313	65	0.0101911
705.1	Dyshidrosis	scores:score_c1	m3b	follow-up	Phenotype tierA	dermatologic	HR	0.999558	0.0152044	0.970211	1.02979	0.976809	FALSE	FALSE	81313	65	0.0101905
705.1	Dyshidrosis	scores:score_c1	m4	follow-up	Phenotype tierA	dermatologic	HR	0.999556	0.0152044	0.970208	1.02979	0.976677	FALSE	FALSE	81313	65	0.0102488	0.548174
705.1	Dyshidrosis	scores:score_c3	m1	follow-up	Phenotype tierA	dermatologic	HR	0.999285	0.0168095	0.966899	1.03276	0.966057	FALSE	FALSE	81313	65	0.0149973
705.1	Dyshidrosis	scores:score_c3	m2	follow-up	Phenotype tierA	dermatologic	HR	0.999308	0.0168098	0.966921	1.03278	0.967163	FALSE	FALSE	81313	65	0.0145003
705.1	Dyshidrosis	scores:score_c3	m3a	follow-up	Phenotype tierA	dermatologic	HR	0.999313	0.0168099	0.966925	1.03279	0.967378	FALSE	FALSE	81313	65	0.0144038
705.1	Dyshidrosis	scores:score_c3	m3b	follow-up	Phenotype tierA	dermatologic	HR	0.999308	0.01681	0.96692	1.03278	0.967142	FALSE	FALSE	81313	65	0.01451
705.1	Dyshidrosis	scores:score_c3	m4	follow-up	Phenotype tierA	dermatologic	HR	0.999309	0.01681	0.966921	1.03278	0.967197	FALSE	FALSE	81313	65	0.014485	0.548174
705.3	Hidradenitis	AHI≥15 vs <15	m1	follow-up	OSA severity Cox	dermatologic	HR	1.0024	0.0190795	0.965609	1.0406	0.899964	FALSE	FALSE	110467	88	0.0457749
705.3	Hidradenitis	AHI≥15 vs <15	m2	follow-up	OSA severity Cox	dermatologic	HR	1.00243	0.0190796	0.965637	1.04063	0.898749	FALSE	FALSE	110467	88	0.0463614
705.3	Hidradenitis	AHI≥15 vs <15	m3	follow-up	OSA severity Cox	dermatologic	HR	1.00243	0.0190796	0.96564	1.04063	0.898596	FALSE	FALSE	110467	88	0.0464357
705.3	Hidradenitis	AHI≥15 vs <15	m4	follow-up	OSA severity Cox	dermatologic	HR	1.00241	0.0190796	0.965614	1.0406	0.899717	FALSE	FALSE	110467	88	0.0458939
705.3	Hidradenitis	AHI≥5 vs <5	m1	follow-up	OSA severity Cox	dermatologic	HR	0.998712	0.0216464	0.957226	1.042	0.952513	FALSE	FALSE	110467	88	0.021129
705.3	Hidradenitis	AHI≥5 vs <5	m2	follow-up	OSA severity Cox	dermatologic	HR	0.998739	0.0216463	0.957253	1.04202	0.953516	FALSE	FALSE	110467	88	0.0206721
705.3	Hidradenitis	AHI≥5 vs <5	m3	follow-up	OSA severity Cox	dermatologic	HR	0.998743	0.0216463	0.957256	1.04203	0.953647	FALSE	FALSE	110467	88	0.0206126
705.3	Hidradenitis	AHI≥5 vs <5	m4	follow-up	OSA severity Cox	dermatologic	HR	0.998716	0.0216465	0.95723	1.042	0.952654	FALSE	FALSE	110467	88	0.0210648
705.3	Hidradenitis	mild_vs_none	m1	follow-up	OSA severity Cox	dermatologic	HR	0.996004	0.020702	0.9564	1.03725	0.84663	FALSE	FALSE	110467	88	0.0723066
705.3	Hidradenitis	mild_vs_none	m2	follow-up	OSA severity Cox	dermatologic	HR	0.996004	0.020702	0.9564	1.03725	0.846651	FALSE	FALSE	110467	88	0.0722958
705.3	Hidradenitis	mild_vs_none	m3	follow-up	OSA severity Cox	dermatologic	HR	0.996003	0.020702	0.956399	1.03725	0.846609	FALSE	FALSE	110467	88	0.0723171
705.3	Hidradenitis	mild_vs_none	m4	follow-up	OSA severity Cox	dermatologic	HR	0.99601	0.0207021	0.956406	1.03725	0.846876	FALSE	FALSE	110467	88	0.07218	0.712971
705.3	Hidradenitis	moderate_vs_none	m1	follow-up	OSA severity Cox	dermatologic	HR	1.00374	0.0234867	0.958584	1.05103	0.873632	FALSE	FALSE	110467	88	0.0586716
705.3	Hidradenitis	moderate_vs_none	m2	follow-up	OSA severity Cox	dermatologic	HR	1.00376	0.0234868	0.9586	1.05105	0.873083	FALSE	FALSE	110467	88	0.0589444
705.3	Hidradenitis	moderate_vs_none	m3	follow-up	OSA severity Cox	dermatologic	HR	1.00376	0.0234869	0.958601	1.05105	0.873042	FALSE	FALSE	110467	88	0.0589649
705.3	Hidradenitis	moderate_vs_none	m4	follow-up	OSA severity Cox	dermatologic	HR	1.00375	0.0234868	0.958596	1.05104	0.873229	FALSE	FALSE	110467	88	0.058872	0.712971
705.3	Hidradenitis	omnibus	m1	follow-up	OSA severity Cox	dermatologic	HR	0.0628893				0.995884	FALSE	FALSE	110467	88	0.00179137
705.3	Hidradenitis	omnibus	m2	follow-up	OSA severity Cox	dermatologic	HR	0.0630955				0.995864	FALSE	FALSE	110467	88	0.00180009
705.3	Hidradenitis	omnibus	m3	follow-up	OSA severity Cox	dermatologic	HR	0.0631317				0.99586	FALSE	FALSE	110467	88	0.00180162
705.3	Hidradenitis	omnibus	m4	follow-up	OSA severity Cox	dermatologic	HR	0.0629349				0.995879	FALSE	FALSE	110467	88	0.00179329	0.712971
705.3	Hidradenitis	severe_vs_none	m1	follow-up	OSA severity Cox	dermatologic	HR	0.999902	0.0222562	0.957223	1.04448	0.996485	FALSE	FALSE	110467	88	0.00152916
705.3	Hidradenitis	severe_vs_none	m2	follow-up	OSA severity Cox	dermatologic	HR	0.999919	0.0222563	0.957239	1.0445	0.997097	FALSE	FALSE	110467	88	0.00126248
705.3	Hidradenitis	severe_vs_none	m3	follow-up	OSA severity Cox	dermatologic	HR	0.999923	0.0222563	0.957242	1.04451	0.997239	FALSE	FALSE	110467	88	0.00120093
705.3	Hidradenitis	severe_vs_none	m4	follow-up	OSA severity Cox	dermatologic	HR	0.999891	0.0222562	0.957212	1.04447	0.996097	FALSE	FALSE	110467	88	0.00169823	0.712971
705.3	Hidradenitis	trend	m1	follow-up	OSA severity Cox	dermatologic	HR	1.00027	0.00852171	0.983697	1.01711	0.975193	FALSE	FALSE	110467	88	0.0109093
705.3	Hidradenitis	trend	m2	follow-up	OSA severity Cox	dermatologic	HR	1.00028	0.00852172	0.983709	1.01712	0.974021	FALSE	FALSE	110467	88	0.0114316
705.3	Hidradenitis	trend	m3	follow-up	OSA severity Cox	dermatologic	HR	1.00028	0.00852172	0.983711	1.01713	0.973846	FALSE	FALSE	110467	88	0.0115096
705.3	Hidradenitis	trend	m4	follow-up	OSA severity Cox	dermatologic	HR	1.00027	0.00852173	0.983697	1.01711	0.975179	FALSE	FALSE	110467	88	0.0109156	0.994599
705.3	Hidradenitis	scores:score_c1	m1	follow-up	Phenotype tierA	dermatologic	HR	0.9998	0.0152066	0.970441	1.03005	0.989501	FALSE	FALSE	81313	63	0.00458387
705.3	Hidradenitis	scores:score_c1	m2	follow-up	Phenotype tierA	dermatologic	HR	0.999816	0.0152066	0.970457	1.03006	0.990342	FALSE	FALSE	81313	63	0.00421468
705.3	Hidradenitis	scores:score_c1	m3a	follow-up	Phenotype tierA	dermatologic	HR	0.999815	0.0152066	0.970456	1.03006	0.990311	FALSE	FALSE	81313	63	0.00422831
705.3	Hidradenitis	scores:score_c1	m3b	follow-up	Phenotype tierA	dermatologic	HR	0.999815	0.0152066	0.970456	1.03006	0.990313	FALSE	FALSE	81313	63	0.0042275
705.3	Hidradenitis	scores:score_c1	m4	follow-up	Phenotype tierA	dermatologic	HR	0.9998	0.0152066	0.970441	1.03005	0.989487	FALSE	FALSE	81313	63	0.00459007	0.826291
705.3	Hidradenitis	scores:score_c3	m1	follow-up	Phenotype tierA	dermatologic	HR	1.00041	0.0168119	0.967985	1.03393	0.980468	FALSE	FALSE	81313	63	0.0085665
705.3	Hidradenitis	scores:score_c3	m2	follow-up	Phenotype tierA	dermatologic	HR	1.00046	0.0168123	0.968032	1.03398	0.978114	FALSE	FALSE	81313	63	0.00961035
705.3	Hidradenitis	scores:score_c3	m3a	follow-up	Phenotype tierA	dermatologic	HR	1.00047	0.0168124	0.968037	1.03398	0.977871	FALSE	FALSE	81313	63	0.00971823
705.3	Hidradenitis	scores:score_c3	m3b	follow-up	Phenotype tierA	dermatologic	HR	1.00045	0.0168125	0.968019	1.03396	0.978724	FALSE	FALSE	81313	63	0.00933993
705.3	Hidradenitis	scores:score_c3	m4	follow-up	Phenotype tierA	dermatologic	HR	1.00046	0.0168125	0.968026	1.03397	0.978372	FALSE	FALSE	81313	63	0.00949604	0.826291
705.8	Hyperhidrosis	AHI≥15 vs <15	m1	follow-up	OSA severity Cox	dermatologic	HR	0.990554	0.0189313	0.954473	1.028	0.616137	FALSE	FALSE	110467	263	0.210323
705.8	Hyperhidrosis	AHI≥15 vs <15	m2	follow-up	OSA severity Cox	dermatologic	HR	0.990618	0.0189317	0.954535	1.02807	0.618555	FALSE	FALSE	110467	263	0.208622
705.8	Hyperhidrosis	AHI≥15 vs <15	m3	follow-up	OSA severity Cox	dermatologic	HR	0.990647	0.0189317	0.954562	1.0281	0.619648	FALSE	FALSE	110467	263	0.207855
705.8	Hyperhidrosis	AHI≥15 vs <15	m4	follow-up	OSA severity Cox	dermatologic	HR	0.990678	0.0189321	0.954591	1.02813	0.6208	FALSE	FALSE	110467	263	0.207048
705.8	Hyperhidrosis	AHI≥5 vs <5	m1	follow-up	OSA severity Cox	dermatologic	HR	0.984676	0.0214788	0.944084	1.02701	0.472155	FALSE	FALSE	110467	263	0.325915
705.8	Hyperhidrosis	AHI≥5 vs <5	m2	follow-up	OSA severity Cox	dermatologic	HR	0.984738	0.0214788	0.944143	1.02708	0.47396	FALSE	FALSE	110467	263	0.324258
705.8	Hyperhidrosis	AHI≥5 vs <5	m3	follow-up	OSA severity Cox	dermatologic	HR	0.984761	0.0214787	0.944165	1.0271	0.474624	FALSE	FALSE	110467	263	0.32365
705.8	Hyperhidrosis	AHI≥5 vs <5	m4	follow-up	OSA severity Cox	dermatologic	HR	0.984791	0.0214788	0.944194	1.02713	0.475514	FALSE	FALSE	110467	263	0.322837
705.8	Hyperhidrosis	mild_vs_none	m1	follow-up	OSA severity Cox	dermatologic	HR	0.996952	0.0205416	0.957612	1.03791	0.88188	FALSE	FALSE	110467	263	0.0545904
705.8	Hyperhidrosis	mild_vs_none	m2	follow-up	OSA severity Cox	dermatologic	HR	0.996934	0.0205416	0.957594	1.03789	0.881177	FALSE	FALSE	110467	263	0.0549371
705.8	Hyperhidrosis	mild_vs_none	m3	follow-up	OSA severity Cox	dermatologic	HR	0.996921	0.0205415	0.957582	1.03788	0.880672	FALSE	FALSE	110467	263	0.0551856
705.8	Hyperhidrosis	mild_vs_none	m4	follow-up	OSA severity Cox	dermatologic	HR	0.996913	0.0205415	0.957574	1.03787	0.880374	FALSE	FALSE	110467	263	0.0553325	0.392443
705.8	Hyperhidrosis	moderate_vs_none	m1	follow-up	OSA severity Cox	dermatologic	HR	0.997584	0.0233045	0.953043	1.04421	0.917316	FALSE	FALSE	110467	263	0.0374812
705.8	Hyperhidrosis	moderate_vs_none	m2	follow-up	OSA severity Cox	dermatologic	HR	0.997605	0.0233047	0.953063	1.04423	0.918032	FALSE	FALSE	110467	263	0.0371421
705.8	Hyperhidrosis	moderate_vs_none	m3	follow-up	OSA severity Cox	dermatologic	HR	0.997607	0.0233048	0.953064	1.04423	0.918102	FALSE	FALSE	110467	263	0.0371091
705.8	Hyperhidrosis	moderate_vs_none	m4	follow-up	OSA severity Cox	dermatologic	HR	0.997613	0.0233048	0.953071	1.04424	0.918329	FALSE	FALSE	110467	263	0.0370017	0.392443
705.8	Hyperhidrosis	omnibus	m1	follow-up	OSA severity Cox	dermatologic	HR	0.27333				0.964964	FALSE	FALSE	110467	263	0.015489
705.8	Hyperhidrosis	omnibus	m2	follow-up	OSA severity Cox	dermatologic	HR	0.270315				0.965511	FALSE	FALSE	110467	263	0.0152427
705.8	Hyperhidrosis	omnibus	m3	follow-up	OSA severity Cox	dermatologic	HR	0.268803				0.965785	FALSE	FALSE	110467	263	0.0151196
705.8	Hyperhidrosis	omnibus	m4	follow-up	OSA severity Cox	dermatologic	HR	0.267268				0.966062	FALSE	FALSE	110467	263	0.0149949	0.392443
705.8	Hyperhidrosis	severe_vs_none	m1	follow-up	OSA severity Cox	dermatologic	HR	0.989181	0.0220846	0.947278	1.03294	0.622321	FALSE	FALSE	110467	263	0.205986
705.8	Hyperhidrosis	severe_vs_none	m2	follow-up	OSA severity Cox	dermatologic	HR	0.98925	0.0220852	0.947342	1.03301	0.62456	FALSE	FALSE	110467	263	0.204426
705.8	Hyperhidrosis	severe_vs_none	m3	follow-up	OSA severity Cox	dermatologic	HR	0.989287	0.0220855	0.947378	1.03305	0.625784	FALSE	FALSE	110467	263	0.203576
705.8	Hyperhidrosis	severe_vs_none	m4	follow-up	OSA severity Cox	dermatologic	HR	0.989323	0.022086	0.947411	1.03309	0.626947	FALSE	FALSE	110467	263	0.202769	0.392443
705.8	Hyperhidrosis	trend	m1	follow-up	OSA severity Cox	dermatologic	HR	0.994142	0.00845588	0.977802	1.01076	0.487168	FALSE	FALSE	110467	263	0.312321
705.8	Hyperhidrosis	trend	m2	follow-up	OSA severity Cox	dermatologic	HR	0.994175	0.00845605	0.977833	1.01079	0.489611	FALSE	FALSE	110467	263	0.310149
705.8	Hyperhidrosis	trend	m3	follow-up	OSA severity Cox	dermatologic	HR	0.994189	0.0084561	0.977848	1.0108	0.490728	FALSE	FALSE	110467	263	0.309159
705.8	Hyperhidrosis	trend	m4	follow-up	OSA severity Cox	dermatologic	HR	0.994205	0.00845629	0.977863	1.01082	0.491935	FALSE	FALSE	110467	263	0.308092	0.437505
705.8	Hyperhidrosis	scores:score_c1	m1	follow-up	Phenotype tierA	dermatologic	HR	0.996846	0.0151216	0.967736	1.02683	0.834538	FALSE	FALSE	81313	160	0.0785539
705.8	Hyperhidrosis	scores:score_c1	m2	follow-up	Phenotype tierA	dermatologic	HR	0.996834	0.0151217	0.967723	1.02682	0.83389	FALSE	FALSE	81313	160	0.0788912
705.8	Hyperhidrosis	scores:score_c1	m3a	follow-up	Phenotype tierA	dermatologic	HR	0.996831	0.0151217	0.967721	1.02682	0.833758	FALSE	FALSE	81313	160	0.0789601
705.8	Hyperhidrosis	scores:score_c1	m3b	follow-up	Phenotype tierA	dermatologic	HR	0.996831	0.0151217	0.967721	1.02682	0.833764	FALSE	FALSE	81313	160	0.078957
705.8	Hyperhidrosis	scores:score_c1	m4	follow-up	Phenotype tierA	dermatologic	HR	0.996837	0.0151218	0.967726	1.02682	0.834036	FALSE	FALSE	81313	160	0.0788153	0.725332
705.8	Hyperhidrosis	scores:score_c3	m1	follow-up	Phenotype tierA	dermatologic	HR	1.00894	0.0167156	0.976418	1.04254	0.594509	FALSE	FALSE	81313	160	0.225841
705.8	Hyperhidrosis	scores:score_c3	m2	follow-up	Phenotype tierA	dermatologic	HR	1.00881	0.0167169	0.97629	1.04241	0.599879	FALSE	FALSE	81313	160	0.221936
705.8	Hyperhidrosis	scores:score_c3	m3a	follow-up	Phenotype tierA	dermatologic	HR	1.0088	0.0167174	0.976283	1.0424	0.600169	FALSE	FALSE	81313	160	0.221726
705.8	Hyperhidrosis	scores:score_c3	m3b	follow-up	Phenotype tierA	dermatologic	HR	1.00871	0.0167178	0.976195	1.04231	0.603902	FALSE	FALSE	81313	160	0.219033
705.8	Hyperhidrosis	scores:score_c3	m4	follow-up	Phenotype tierA	dermatologic	HR	1.00871	0.0167178	0.976192	1.04231	0.604003	FALSE	FALSE	81313	160	0.218961	0.725332
706.1	Acne	AHI≥15 vs <15	m1	follow-up	OSA severity Cox	dermatologic	HR	0.973524	0.0187547	0.938388	1.00997	0.152506	FALSE	FALSE	110467	478	0.816714
706.1	Acne	AHI≥15 vs <15	m2	follow-up	OSA severity Cox	dermatologic	HR	0.974124	0.0187562	0.938964	1.0106	0.162185	FALSE	FALSE	110467	478	0.78999
706.1	Acne	AHI≥15 vs <15	m3	follow-up	OSA severity Cox	dermatologic	HR	0.974217	0.0187564	0.939053	1.0107	0.163722	FALSE	FALSE	110467	478	0.785893
706.1	Acne	AHI≥15 vs <15	m4	follow-up	OSA severity Cox	dermatologic	HR	0.974217	0.0187574	0.939052	1.0107	0.163748	FALSE	FALSE	110467	478	0.785825
706.1	Acne	AHI≥5 vs <5	m1	follow-up	OSA severity Cox	dermatologic	HR	0.964089	0.0212736	0.924717	1.00514	0.0855908	FALSE	FALSE	110467	478	1.06757
706.1	Acne	AHI≥5 vs <5	m2	follow-up	OSA severity Cox	dermatologic	HR	0.964922	0.0212705	0.925522	1.006	0.0932037	FALSE	FALSE	110467	478	1.03057
706.1	Acne	AHI≥5 vs <5	m3	follow-up	OSA severity Cox	dermatologic	HR	0.965031	0.0212701	0.925627	1.00611	0.0942334	FALSE	FALSE	110467	478	1.0258
706.1	Acne	AHI≥5 vs <5	m4	follow-up	OSA severity Cox	dermatologic	HR	0.965031	0.021271	0.925626	1.00611	0.0942476	FALSE	FALSE	110467	478	1.02573
706.1	Acne	mild_vs_none	m1	follow-up	OSA severity Cox	dermatologic	HR	0.997629	0.0203502	0.958621	1.03822	0.907127	FALSE	FALSE	110467	478	0.0423321
706.1	Acne	mild_vs_none	m2	follow-up	OSA severity Cox	dermatologic	HR	0.997695	0.0203504	0.958684	1.03829	0.909731	FALSE	FALSE	110467	478	0.0410871
706.1	Acne	mild_vs_none	m3	follow-up	OSA severity Cox	dermatologic	HR	0.997686	0.0203504	0.958676	1.03828	0.909384	FALSE	FALSE	110467	478	0.0412527
706.1	Acne	mild_vs_none	m4	follow-up	OSA severity Cox	dermatologic	HR	0.997686	0.0203505	0.958676	1.03828	0.909374	FALSE	FALSE	110467	478	0.0412573	0.241794
706.1	Acne	moderate_vs_none	m1	follow-up	OSA severity Cox	dermatologic	HR	0.979895	0.0230918	0.936534	1.02526	0.379111	FALSE	FALSE	110467	478	0.421234
706.1	Acne	moderate_vs_none	m2	follow-up	OSA severity Cox	dermatologic	HR	0.980338	0.023095	0.936952	1.02573	0.38989	FALSE	FALSE	110467	478	0.409058
706.1	Acne	moderate_vs_none	m3	follow-up	OSA severity Cox	dermatologic	HR	0.980387	0.0230953	0.936998	1.02578	0.391076	FALSE	FALSE	110467	478	0.407739
706.1	Acne	moderate_vs_none	m4	follow-up	OSA severity Cox	dermatologic	HR	0.980387	0.0230953	0.936998	1.02579	0.391083	FALSE	FALSE	110467	478	0.407731	0.241794
706.1	Acne	omnibus	m1	follow-up	OSA severity Cox	dermatologic	HR	1.50105				0.682028	FALSE	FALSE	110467	478	0.166198
706.1	Acne	omnibus	m2	follow-up	OSA severity Cox	dermatologic	HR	1.43255				0.697924	FALSE	FALSE	110467	478	0.156192
706.1	Acne	omnibus	m3	follow-up	OSA severity Cox	dermatologic	HR	1.42243				0.700286	FALSE	FALSE	110467	478	0.154725
706.1	Acne	omnibus	m4	follow-up	OSA severity Cox	dermatologic	HR	1.42223				0.700333	FALSE	FALSE	110467	478	0.154695	0.241794
706.1	Acne	severe_vs_none	m1	follow-up	OSA severity Cox	dermatologic	HR	0.981392	0.0218813	0.940193	1.0244	0.390651	FALSE	FALSE	110467	478	0.408211
706.1	Acne	severe_vs_none	m2	follow-up	OSA severity Cox	dermatologic	HR	0.98183	0.0218844	0.940607	1.02486	0.402081	FALSE	FALSE	110467	478	0.395687
706.1	Acne	severe_vs_none	m3	follow-up	OSA severity Cox	dermatologic	HR	0.981915	0.021885	0.940688	1.02495	0.404331	FALSE	FALSE	110467	478	0.393263
706.1	Acne	severe_vs_none	m4	follow-up	OSA severity Cox	dermatologic	HR	0.981917	0.0218861	0.940687	1.02495	0.404387	FALSE	FALSE	110467	478	0.393202	0.241794
706.1	Acne	trend	m1	follow-up	OSA severity Cox	dermatologic	HR	0.986356	0.0083772	0.970293	1.00268	0.101027	FALSE	FALSE	110467	478	0.995564
706.1	Acne	trend	m2	follow-up	OSA severity Cox	dermatologic	HR	0.986672	0.00837733	0.970604	1.00301	0.109242	FALSE	FALSE	110467	478	0.961609
706.1	Acne	trend	m3	follow-up	OSA severity Cox	dermatologic	HR	0.986721	0.00837741	0.970652	1.00306	0.110543	FALSE	FALSE	110467	478	0.956468
706.1	Acne	trend	m4	follow-up	OSA severity Cox	dermatologic	HR	0.98672	0.00837798	0.97065	1.00306	0.110559	FALSE	FALSE	110467	478	0.956405	0.757794
706.1	Acne	omnibus	m1	follow-up	Phenotype octant_phecode	dermatologic	HR	1.44141				0.984269	FALSE	FALSE	17869	41	0.00688619										7	0.01
706.1	Acne	omnibus	m2	follow-up	Phenotype octant_phecode	dermatologic	HR	1.05265				0.993934	FALSE	FALSE	17869	41	0.00264252										7	0.01
706.1	Acne	omnibus	m3a	follow-up	Phenotype octant_phecode	dermatologic	HR	0.996922				0.994878	FALSE	FALSE	17869	41	0.00223016										7	0.01
706.1	Acne	omnibus	m3b	follow-up	Phenotype octant_phecode	dermatologic	HR	1.00877				0.994686	FALSE	FALSE	17869	41	0.00231409										7	0.01
706.1	Acne	omnibus	m4	follow-up	Phenotype octant_phecode	dermatologic	HR	1.01504				0.994582	FALSE	FALSE	17869	41	0.00235929										7	0.01
706.1	Acne	scores:score_c1	m1	follow-up	Phenotype tierA	dermatologic	HR	0.988746	0.0150196	0.960063	1.01828	0.451112	FALSE	FALSE	81313	275	0.345715
706.1	Acne	scores:score_c1	m2	follow-up	Phenotype tierA	dermatologic	HR	0.989027	0.0150192	0.960338	1.01857	0.46258	FALSE	FALSE	81313	275	0.334814
706.1	Acne	scores:score_c1	m3a	follow-up	Phenotype tierA	dermatologic	HR	0.989042	0.0150192	0.960352	1.01859	0.463186	FALSE	FALSE	81313	275	0.334244
706.1	Acne	scores:score_c1	m3b	follow-up	Phenotype tierA	dermatologic	HR	0.989044	0.0150192	0.960353	1.01859	0.463244	FALSE	FALSE	81313	275	0.33419
706.1	Acne	scores:score_c1	m4	follow-up	Phenotype tierA	dermatologic	HR	0.989004	0.0150195	0.960314	1.01855	0.461627	FALSE	FALSE	81313	275	0.335708	0.614968
706.1	Acne	scores:score_c3	m1	follow-up	Phenotype tierA	dermatologic	HR	0.99014	0.0166034	0.958437	1.02289	0.550631	FALSE	FALSE	81313	275	0.259139
706.1	Acne	scores:score_c3	m2	follow-up	Phenotype tierA	dermatologic	HR	0.990881	0.0166101	0.959142	1.02367	0.581266	FALSE	FALSE	81313	275	0.235625
706.1	Acne	scores:score_c3	m3a	follow-up	Phenotype tierA	dermatologic	HR	0.991075	0.0166121	0.959326	1.02387	0.589426	FALSE	FALSE	81313	275	0.229571
706.1	Acne	scores:score_c3	m3b	follow-up	Phenotype tierA	dermatologic	HR	0.990963	0.0166133	0.959215	1.02376	0.584771	FALSE	FALSE	81313	275	0.233014
706.1	Acne	scores:score_c3	m4	follow-up	Phenotype tierA	dermatologic	HR	0.990979	0.0166134	0.959231	1.02378	0.585458	FALSE	FALSE	81313	275	0.232505	0.614968
706.1	Acne	archetype:arch_comorbid_without_hypoxemia	m1	follow-up	Phenotype tierB	dermatologic	HR	0.977631	0.170767	0.699549	1.36626	0.894607	FALSE	FALSE	17869	41	0.0483677
706.1	Acne	archetype:arch_comorbid_without_hypoxemia	m2	follow-up	Phenotype tierB	dermatologic	HR	0.978118	0.170808	0.69984	1.36705	0.896936	FALSE	FALSE	17869	41	0.0472385
706.1	Acne	archetype:arch_comorbid_without_hypoxemia	m3a	follow-up	Phenotype tierB	dermatologic	HR	0.978238	0.170819	0.699912	1.36724	0.897511	FALSE	FALSE	17869	41	0.0469602
706.1	Acne	archetype:arch_comorbid_without_hypoxemia	m3b	follow-up	Phenotype tierB	dermatologic	HR	0.978219	0.170818	0.6999	1.36721	0.897422	FALSE	FALSE	17869	41	0.0470035
706.1	Acne	archetype:arch_comorbid_without_hypoxemia	m4	follow-up	Phenotype tierB	dermatologic	HR	0.978252	0.17082	0.69992	1.36727	0.897581	FALSE	FALSE	17869	41	0.0469262	0.729635
706.1	Acne	archetype:arch_severe_but_asymptomatic	m1	follow-up	Phenotype tierB	dermatologic	HR	0.982979	0.098253	0.810795	1.19173	0.861292	FALSE	FALSE	17869	41	0.0648498
706.1	Acne	archetype:arch_severe_but_asymptomatic	m2	follow-up	Phenotype tierB	dermatologic	HR	0.983418	0.0982725	0.811126	1.19231	0.864896	FALSE	FALSE	17869	41	0.0630363
706.1	Acne	archetype:arch_severe_but_asymptomatic	m3a	follow-up	Phenotype tierB	dermatologic	HR	0.983433	0.0982733	0.811137	1.19233	0.865013	FALSE	FALSE	17869	41	0.0629775
706.1	Acne	archetype:arch_severe_but_asymptomatic	m3b	follow-up	Phenotype tierB	dermatologic	HR	0.983433	0.0982733	0.811137	1.19233	0.865015	FALSE	FALSE	17869	41	0.0629762
706.1	Acne	archetype:arch_severe_but_asymptomatic	m4	follow-up	Phenotype tierB	dermatologic	HR	0.983426	0.098273	0.811132	1.19232	0.864958	FALSE	FALSE	17869	41	0.0630051	0.729635
706.1	Acne	archetype:arch_severe_symptomatic_otherwise_well	m1	follow-up	Phenotype tierB	dermatologic	HR	1.00293	0.111976	0.805302	1.24907	0.979126	FALSE	FALSE	17869	41	0.00916145
706.1	Acne	archetype:arch_severe_symptomatic_otherwise_well	m2	follow-up	Phenotype tierB	dermatologic	HR	1.00262	0.111961	0.805071	1.24864	0.981367	FALSE	FALSE	17869	41	0.00816856
706.1	Acne	archetype:arch_severe_symptomatic_otherwise_well	m3a	follow-up	Phenotype tierB	dermatologic	HR	1.00257	0.111959	0.805034	1.24857	0.981726	FALSE	FALSE	17869	41	0.00800968
706.1	Acne	archetype:arch_severe_symptomatic_otherwise_well	m3b	follow-up	Phenotype tierB	dermatologic	HR	1.00258	0.111959	0.805041	1.24859	0.981654	FALSE	FALSE	17869	41	0.00804167
706.1	Acne	archetype:arch_severe_symptomatic_otherwise_well	m4	follow-up	Phenotype tierB	dermatologic	HR	1.00255	0.111958	0.805017	1.24854	0.981887	FALSE	FALSE	17869	41	0.00793857	0.729635
706.1	Acne	archetype:arch_symptomatic_without_hypoxemia	m1	follow-up	Phenotype tierB	dermatologic	HR	1.00025	0.0878142	0.842092	1.1881	0.997762	FALSE	FALSE	17869	41	0.000972984
706.1	Acne	archetype:arch_symptomatic_without_hypoxemia	m2	follow-up	Phenotype tierB	dermatologic	HR	0.999913	0.0878027	0.84183	1.18768	0.999214	FALSE	FALSE	17869	41	0.000341574
706.1	Acne	archetype:arch_symptomatic_without_hypoxemia	m3a	follow-up	Phenotype tierB	dermatologic	HR	0.999893	0.087802	0.841815	1.18766	0.99903	FALSE	FALSE	17869	41	0.000421323
706.1	Acne	archetype:arch_symptomatic_without_hypoxemia	m3b	follow-up	Phenotype tierB	dermatologic	HR	0.999889	0.0878019	0.841811	1.18765	0.998991	FALSE	FALSE	17869	41	0.00043843
706.1	Acne	archetype:arch_symptomatic_without_hypoxemia	m4	follow-up	Phenotype tierB	dermatologic	HR	0.999902	0.0878024	0.841821	1.18767	0.999112	FALSE	FALSE	17869	41	0.000385978	0.729635
706.1	Acne	archetype:arch_triple_high	m1	follow-up	Phenotype tierB	dermatologic	HR	1.02292	0.215825	0.670085	1.56154	0.916381	FALSE	FALSE	17869	41	0.0379237
706.1	Acne	archetype:arch_triple_high	m2	follow-up	Phenotype tierB	dermatologic	HR	1.0234	0.215875	0.670336	1.56243	0.914668	FALSE	FALSE	17869	41	0.0387365
706.1	Acne	archetype:arch_triple_high	m3a	follow-up	Phenotype tierB	dermatologic	HR	1.02352	0.215887	0.670395	1.56264	0.914263	FALSE	FALSE	17869	41	0.0389288
706.1	Acne	archetype:arch_triple_high	m3b	follow-up	Phenotype tierB	dermatologic	HR	1.02349	0.215885	0.67038	1.56259	0.914361	FALSE	FALSE	17869	41	0.0388822
706.1	Acne	archetype:arch_triple_high	m4	follow-up	Phenotype tierB	dermatologic	HR	1.02348	0.215884	0.670376	1.56257	0.914388	FALSE	FALSE	17869	41	0.0388695	0.729635
706.1	Acne	archetype:arch_triple_low	m1	follow-up	Phenotype tierB	dermatologic	HR	0.979015	0.150918	0.728329	1.31598	0.888239	FALSE	FALSE	17869	41	0.0514699
706.1	Acne	archetype:arch_triple_low	m2	follow-up	Phenotype tierB	dermatologic	HR	0.978792	0.150902	0.728186	1.31564	0.88704	FALSE	FALSE	17869	41	0.0520567
706.1	Acne	archetype:arch_triple_low	m3a	follow-up	Phenotype tierB	dermatologic	HR	0.978737	0.150898	0.72815	1.31556	0.886739	FALSE	FALSE	17869	41	0.0522043
706.1	Acne	archetype:arch_triple_low	m3b	follow-up	Phenotype tierB	dermatologic	HR	0.978748	0.150899	0.728158	1.31558	0.886802	FALSE	FALSE	17869	41	0.0521732
706.1	Acne	archetype:arch_triple_low	m4	follow-up	Phenotype tierB	dermatologic	HR	0.978756	0.1509	0.728163	1.31559	0.886845	FALSE	FALSE	17869	41	0.0521522	0.729635
706.1	Acne	scores:score_c1	m1	follow-up	Phenotype tierB	dermatologic	HR	0.986815	0.0318018	0.927184	1.05028	0.67642	FALSE	FALSE	17869	41	0.169784
706.1	Acne	scores:score_c1	m2	follow-up	Phenotype tierB	dermatologic	HR	0.986952	0.0318018	0.927313	1.05043	0.679608	FALSE	FALSE	17869	41	0.167741
706.1	Acne	scores:score_c1	m3a	follow-up	Phenotype tierB	dermatologic	HR	0.986962	0.0318019	0.927323	1.05044	0.679857	FALSE	FALSE	17869	41	0.167582
706.1	Acne	scores:score_c1	m3b	follow-up	Phenotype tierB	dermatologic	HR	0.986963	0.0318019	0.927323	1.05044	0.679873	FALSE	FALSE	17869	41	0.167572
706.1	Acne	scores:score_c1	m4	follow-up	Phenotype tierB	dermatologic	HR	0.986945	0.0318022	0.927305	1.05042	0.679449	FALSE	FALSE	17869	41	0.167843	0.810823
706.1	Acne	scores:score_c2	m1	follow-up	Phenotype tierB	dermatologic	HR	1.00631	0.0347473	0.940055	1.07723	0.856423	FALSE	FALSE	17869	41	0.0673116
706.1	Acne	scores:score_c2	m2	follow-up	Phenotype tierB	dermatologic	HR	1.00608	0.0347485	0.93984	1.07699	0.861546	FALSE	FALSE	17869	41	0.0647216
706.1	Acne	scores:score_c2	m3a	follow-up	Phenotype tierB	dermatologic	HR	1.00607	0.0347486	0.939834	1.07698	0.861695	FALSE	FALSE	17869	41	0.0646465
706.1	Acne	scores:score_c2	m3b	follow-up	Phenotype tierB	dermatologic	HR	1.00607	0.0347487	0.939831	1.07698	0.861769	FALSE	FALSE	17869	41	0.064609
706.1	Acne	scores:score_c2	m4	follow-up	Phenotype tierB	dermatologic	HR	1.00606	0.0347487	0.939824	1.07697	0.861931	FALSE	FALSE	17869	41	0.0645275	0.810823
706.1	Acne	scores:score_c3	m1	follow-up	Phenotype tierB	dermatologic	HR	0.990701	0.036283	0.922696	1.06372	0.796802	FALSE	FALSE	17869	41	0.0986495
706.1	Acne	scores:score_c3	m2	follow-up	Phenotype tierB	dermatologic	HR	0.991108	0.0362902	0.923062	1.06417	0.805597	FALSE	FALSE	17869	41	0.0938822
706.1	Acne	scores:score_c3	m3a	follow-up	Phenotype tierB	dermatologic	HR	0.991197	0.0362925	0.923141	1.06427	0.807525	FALSE	FALSE	17869	41	0.0928439
706.1	Acne	scores:score_c3	m3b	follow-up	Phenotype tierB	dermatologic	HR	0.99118	0.0362938	0.923122	1.06426	0.807156	FALSE	FALSE	17869	41	0.0930427
706.1	Acne	scores:score_c3	m4	follow-up	Phenotype tierB	dermatologic	HR	0.991189	0.0362939	0.92313	1.06426	0.807343	FALSE	FALSE	17869	41	0.092942	0.810823
706.2	Sebaceous cyst	AHI≥15 vs <15	m1	follow-up	OSA severity Cox	dermatologic	HR	1.00074	0.0178751	0.966282	1.03642	0.967202	FALSE	FALSE	110467	1636	0.0144826
706.2	Sebaceous cyst	AHI≥15 vs <15	m2	follow-up	OSA severity Cox	dermatologic	HR	1.00093	0.0178827	0.966459	1.03664	0.958408	FALSE	FALSE	110467	1636	0.0184496
706.2	Sebaceous cyst	AHI≥15 vs <15	m3	follow-up	OSA severity Cox	dermatologic	HR	1.00129	0.0178841	0.966796	1.037	0.94274	FALSE	FALSE	110467	1636	0.0256079
706.2	Sebaceous cyst	AHI≥15 vs <15	m4	follow-up	OSA severity Cox	dermatologic	HR	1.00143	0.0178926	0.966919	1.03717	0.936364	FALSE	FALSE	110467	1636	0.0285551
706.2	Sebaceous cyst	AHI≥5 vs <5	m1	follow-up	OSA severity Cox	dermatologic	HR	1.00776	0.0203053	0.968443	1.04868	0.70337	FALSE	FALSE	110467	1636	0.152816
706.2	Sebaceous cyst	AHI≥5 vs <5	m2	follow-up	OSA severity Cox	dermatologic	HR	1.00745	0.0203156	0.96812	1.04837	0.714977	FALSE	FALSE	110467	1636	0.145708
706.2	Sebaceous cyst	AHI≥5 vs <5	m3	follow-up	OSA severity Cox	dermatologic	HR	1.00764	0.0203157	0.968309	1.04857	0.707826	FALSE	FALSE	110467	1636	0.150074
706.2	Sebaceous cyst	AHI≥5 vs <5	m4	follow-up	OSA severity Cox	dermatologic	HR	1.00779	0.0203225	0.96844	1.04875	0.702467	FALSE	FALSE	110467	1636	0.153374
706.2	Sebaceous cyst	mild_vs_none	m1	follow-up	OSA severity Cox	dermatologic	HR	1.00626	0.0194343	0.968655	1.04533	0.747987	FALSE	FALSE	110467	1636	0.126106
706.2	Sebaceous cyst	mild_vs_none	m2	follow-up	OSA severity Cox	dermatologic	HR	1.00575	0.0194335	0.968165	1.0448	0.767857	FALSE	FALSE	110467	1636	0.114719
706.2	Sebaceous cyst	mild_vs_none	m3	follow-up	OSA severity Cox	dermatologic	HR	1.00554	0.0194329	0.96796	1.04458	0.776254	FALSE	FALSE	110467	1636	0.109996
706.2	Sebaceous cyst	mild_vs_none	m4	follow-up	OSA severity Cox	dermatologic	HR	1.00551	0.0194331	0.967934	1.04455	0.777295	FALSE	FALSE	110467	1636	0.109414	0.182109
706.2	Sebaceous cyst	moderate_vs_none	m1	follow-up	OSA severity Cox	dermatologic	HR	1.0137	0.0220252	0.970875	1.05842	0.536605	FALSE	FALSE	110467	1636	0.270345
706.2	Sebaceous cyst	moderate_vs_none	m2	follow-up	OSA severity Cox	dermatologic	HR	1.01327	0.0220255	0.970456	1.05797	0.549579	FALSE	FALSE	110467	1636	0.25997
706.2	Sebaceous cyst	moderate_vs_none	m3	follow-up	OSA severity Cox	dermatologic	HR	1.01321	0.0220254	0.970399	1.0579	0.551356	FALSE	FALSE	110467	1636	0.258568
706.2	Sebaceous cyst	moderate_vs_none	m4	follow-up	OSA severity Cox	dermatologic	HR	1.01324	0.0220261	0.970432	1.05794	0.550301	FALSE	FALSE	110467	1636	0.2594	0.182109
706.2	Sebaceous cyst	omnibus	m1	follow-up	OSA severity Cox	dermatologic	HR	0.762707				0.858365	FALSE	FALSE	110467	1636	0.0663281
706.2	Sebaceous cyst	omnibus	m2	follow-up	OSA severity Cox	dermatologic	HR	0.691993				0.875086	FALSE	FALSE	110467	1636	0.0579495
706.2	Sebaceous cyst	omnibus	m3	follow-up	OSA severity Cox	dermatologic	HR	0.657307				0.883197	FALSE	FALSE	110467	1636	0.0539425
706.2	Sebaceous cyst	omnibus	m4	follow-up	OSA severity Cox	dermatologic	HR	0.651031				0.884657	FALSE	FALSE	110467	1636	0.0532252	0.182109
706.2	Sebaceous cyst	severe_vs_none	m1	follow-up	OSA severity Cox	dermatologic	HR	0.989532	0.0208944	0.949827	1.0309	0.614501	FALSE	FALSE	110467	1636	0.211478
706.2	Sebaceous cyst	severe_vs_none	m2	follow-up	OSA severity Cox	dermatologic	HR	0.990127	0.0209034	0.950381	1.03153	0.635016	FALSE	FALSE	110467	1636	0.197215
706.2	Sebaceous cyst	severe_vs_none	m3	follow-up	OSA severity Cox	dermatologic	HR	0.990644	0.0209072	0.950871	1.03208	0.653004	FALSE	FALSE	110467	1636	0.185084
706.2	Sebaceous cyst	severe_vs_none	m4	follow-up	OSA severity Cox	dermatologic	HR	0.9908	0.0209175	0.951001	1.03226	0.658579	FALSE	FALSE	110467	1636	0.181392	0.182109
706.2	Sebaceous cyst	trend	m1	follow-up	OSA severity Cox	dermatologic	HR	0.999683	0.00798619	0.984157	1.01545	0.968302	FALSE	FALSE	110467	1636	0.0139892
706.2	Sebaceous cyst	trend	m2	follow-up	OSA severity Cox	dermatologic	HR	0.999766	0.00799169	0.984229	1.01555	0.976679	FALSE	FALSE	110467	1636	0.0102481
706.2	Sebaceous cyst	trend	m3	follow-up	OSA severity Cox	dermatologic	HR	0.999946	0.00799283	0.984404	1.01573	0.994636	FALSE	FALSE	110467	1636	0.00233594
706.2	Sebaceous cyst	trend	m4	follow-up	OSA severity Cox	dermatologic	HR	1.00002	0.0079981	0.984467	1.01582	0.99786	FALSE	FALSE	110467	1636	0.000930288	0.972954
706.2	Sebaceous cyst	omnibus	m1	follow-up	Phenotype octant_phecode	dermatologic	HR	5.22258				0.632821	FALSE	FALSE	17869	157	0.198719										7	0.01
706.2	Sebaceous cyst	omnibus	m2	follow-up	Phenotype octant_phecode	dermatologic	HR	4.69446				0.697192	FALSE	FALSE	17869	157	0.156648										7	0.01
706.2	Sebaceous cyst	omnibus	m3a	follow-up	Phenotype octant_phecode	dermatologic	HR	4.61342				0.70702	FALSE	FALSE	17869	157	0.150568										7	0.01
706.2	Sebaceous cyst	omnibus	m3b	follow-up	Phenotype octant_phecode	dermatologic	HR	4.4271				0.729477	FALSE	FALSE	17869	157	0.136988										7	0.01
706.2	Sebaceous cyst	omnibus	m4	follow-up	Phenotype octant_phecode	dermatologic	HR	4.43479				0.728555	FALSE	FALSE	17869	157	0.137537										7	0.01
706.2	Sebaceous cyst	scores:score_c1	m1	follow-up	Phenotype tierA	dermatologic	HR	1.00495	0.0142703	0.97723	1.03345	0.729442	FALSE	FALSE	81313	1232	0.137009
706.2	Sebaceous cyst	scores:score_c1	m2	follow-up	Phenotype tierA	dermatologic	HR	1.0044	0.0142752	0.976687	1.0329	0.758463	FALSE	FALSE	81313	1232	0.120066
706.2	Sebaceous cyst	scores:score_c1	m3a	follow-up	Phenotype tierA	dermatologic	HR	1.00431	0.0142761	0.976599	1.03281	0.763182	FALSE	FALSE	81313	1232	0.117372
706.2	Sebaceous cyst	scores:score_c1	m3b	follow-up	Phenotype tierA	dermatologic	HR	1.00433	0.0142759	0.976615	1.03283	0.762296	FALSE	FALSE	81313	1232	0.117876
706.2	Sebaceous cyst	scores:score_c1	m4	follow-up	Phenotype tierA	dermatologic	HR	1.00435	0.0142801	0.976633	1.03286	0.760945	FALSE	FALSE	81313	1232	0.118647	0.15364
706.2	Sebaceous cyst	scores:score_c3	m1	follow-up	Phenotype tierA	dermatologic	HR	1.04263	0.0157451	1.01094	1.07531	0.00801865	FALSE	FALSE	81313	1232	2.0959
706.2	Sebaceous cyst	scores:score_c3	m2	follow-up	Phenotype tierA	dermatologic	HR	1.03869	0.0158033	1.00701	1.07137	0.0163024	FALSE	FALSE	81313	1232	1.78775
706.2	Sebaceous cyst	scores:score_c3	m3a	follow-up	Phenotype tierA	dermatologic	HR	1.03817	0.0158251	1.00646	1.07087	0.0179411	FALSE	FALSE	81313	1232	1.74615
706.2	Sebaceous cyst	scores:score_c3	m3b	follow-up	Phenotype tierA	dermatologic	HR	1.03635	0.0158455	1.00466	1.06904	0.0242403	FALSE	FALSE	81313	1232	1.61546
706.2	Sebaceous cyst	scores:score_c3	m4	follow-up	Phenotype tierA	dermatologic	HR	1.03634	0.0158459	1.00465	1.06903	0.024277	FALSE	FALSE	81313	1232	1.6148	0.15364
706.2	Sebaceous cyst	archetype:arch_comorbid_without_hypoxemia	m1	follow-up	Phenotype tierB	dermatologic	HR	1.05931	0.165402	0.766007	1.46492	0.727575	FALSE	FALSE	17869	157	0.138122
706.2	Sebaceous cyst	archetype:arch_comorbid_without_hypoxemia	m2	follow-up	Phenotype tierB	dermatologic	HR	1.0574	0.165292	0.76479	1.46196	0.735615	FALSE	FALSE	17869	157	0.133349
706.2	Sebaceous cyst	archetype:arch_comorbid_without_hypoxemia	m3a	follow-up	Phenotype tierB	dermatologic	HR	1.05705	0.165278	0.764558	1.46144	0.737109	FALSE	FALSE	17869	157	0.132468
706.2	Sebaceous cyst	archetype:arch_comorbid_without_hypoxemia	m3b	follow-up	Phenotype tierB	dermatologic	HR	1.05646	0.165243	0.764181	1.46052	0.73962	FALSE	FALSE	17869	157	0.130991
706.2	Sebaceous cyst	archetype:arch_comorbid_without_hypoxemia	m4	follow-up	Phenotype tierB	dermatologic	HR	1.05634	0.165238	0.764107	1.46035	0.7401	FALSE	FALSE	17869	157	0.130709	0.367065
706.2	Sebaceous cyst	archetype:arch_severe_but_asymptomatic	m1	follow-up	Phenotype tierB	dermatologic	HR	0.999057	0.0947872	0.829674	1.20302	0.99206	FALSE	FALSE	17869	157	0.00346195
706.2	Sebaceous cyst	archetype:arch_severe_but_asymptomatic	m2	follow-up	Phenotype tierB	dermatologic	HR	0.998208	0.0947689	0.828998	1.20196	0.984896	FALSE	FALSE	17869	157	0.00660962
706.2	Sebaceous cyst	archetype:arch_severe_but_asymptomatic	m3a	follow-up	Phenotype tierB	dermatologic	HR	0.997966	0.0947622	0.828808	1.20165	0.982856	FALSE	FALSE	17869	157	0.00751012
706.2	Sebaceous cyst	archetype:arch_severe_but_asymptomatic	m3b	follow-up	Phenotype tierB	dermatologic	HR	0.997999	0.0947634	0.828834	1.20169	0.983137	FALSE	FALSE	17869	157	0.00738608
706.2	Sebaceous cyst	archetype:arch_severe_but_asymptomatic	m4	follow-up	Phenotype tierB	dermatologic	HR	0.998027	0.0947648	0.828855	1.20173	0.983376	FALSE	FALSE	17869	157	0.00728026	0.367065
706.2	Sebaceous cyst	archetype:arch_severe_symptomatic_otherwise_well	m1	follow-up	Phenotype tierB	dermatologic	HR	0.980432	0.1089	0.791994	1.2137	0.855999	FALSE	FALSE	17869	157	0.0675267
706.2	Sebaceous cyst	archetype:arch_severe_symptomatic_otherwise_well	m2	follow-up	Phenotype tierB	dermatologic	HR	0.981468	0.10896	0.792738	1.21513	0.863694	FALSE	FALSE	17869	157	0.0636403
706.2	Sebaceous cyst	archetype:arch_severe_symptomatic_otherwise_well	m3a	follow-up	Phenotype tierB	dermatologic	HR	0.981522	0.108966	0.792771	1.21521	0.864094	FALSE	FALSE	17869	157	0.0634392
706.2	Sebaceous cyst	archetype:arch_severe_symptomatic_otherwise_well	m3b	follow-up	Phenotype tierB	dermatologic	HR	0.981769	0.10898	0.79295	1.21555	0.86593	FALSE	FALSE	17869	157	0.0625171
706.2	Sebaceous cyst	archetype:arch_severe_symptomatic_otherwise_well	m4	follow-up	Phenotype tierB	dermatologic	HR	0.981851	0.108986	0.793005	1.21567	0.86654	FALSE	FALSE	17869	157	0.0622115	0.367065
706.2	Sebaceous cyst	archetype:arch_symptomatic_without_hypoxemia	m1	follow-up	Phenotype tierB	dermatologic	HR	0.998414	0.0853387	0.844637	1.18019	0.985161	FALSE	FALSE	17869	157	0.00649273
706.2	Sebaceous cyst	archetype:arch_symptomatic_without_hypoxemia	m2	follow-up	Phenotype tierB	dermatologic	HR	0.999076	0.0853701	0.845145	1.18104	0.991362	FALSE	FALSE	17869	157	0.00376785
706.2	Sebaceous cyst	archetype:arch_symptomatic_without_hypoxemia	m3a	follow-up	Phenotype tierB	dermatologic	HR	0.999169	0.0853738	0.845218	1.18116	0.992234	FALSE	FALSE	17869	157	0.00338601
706.2	Sebaceous cyst	archetype:arch_symptomatic_without_hypoxemia	m3b	follow-up	Phenotype tierB	dermatologic	HR	0.999058	0.0853705	0.84513	1.18102	0.991194	FALSE	FALSE	17869	157	0.00384143
706.2	Sebaceous cyst	archetype:arch_symptomatic_without_hypoxemia	m4	follow-up	Phenotype tierB	dermatologic	HR	0.999022	0.08537	0.8451	1.18098	0.99086	FALSE	FALSE	17869	157	0.00398789	0.367065
706.2	Sebaceous cyst	archetype:arch_triple_high	m1	follow-up	Phenotype tierB	dermatologic	HR	1.19589	0.207753	0.795887	1.79693	0.389197	FALSE	FALSE	17869	157	0.40983
706.2	Sebaceous cyst	archetype:arch_triple_high	m2	follow-up	Phenotype tierB	dermatologic	HR	1.19372	0.20761	0.794665	1.79317	0.393704	FALSE	FALSE	17869	157	0.40483
706.2	Sebaceous cyst	archetype:arch_triple_high	m3a	follow-up	Phenotype tierB	dermatologic	HR	1.19329	0.207586	0.794414	1.79243	0.394622	FALSE	FALSE	17869	157	0.403818
706.2	Sebaceous cyst	archetype:arch_triple_high	m3b	follow-up	Phenotype tierB	dermatologic	HR	1.19235	0.207523	0.793889	1.7908	0.396583	FALSE	FALSE	17869	157	0.401665
706.2	Sebaceous cyst	archetype:arch_triple_high	m4	follow-up	Phenotype tierB	dermatologic	HR	1.1924	0.207527	0.793913	1.79088	0.396488	FALSE	FALSE	17869	157	0.40177	0.367065
706.2	Sebaceous cyst	archetype:arch_triple_low	m1	follow-up	Phenotype tierB	dermatologic	HR	0.927995	0.147187	0.69544	1.23832	0.611652	FALSE	FALSE	17869	157	0.213495
706.2	Sebaceous cyst	archetype:arch_triple_low	m2	follow-up	Phenotype tierB	dermatologic	HR	0.928585	0.147234	0.695818	1.23922	0.614796	FALSE	FALSE	17869	157	0.211269
706.2	Sebaceous cyst	archetype:arch_triple_low	m3a	follow-up	Phenotype tierB	dermatologic	HR	0.928744	0.147247	0.69592	1.23946	0.615645	FALSE	FALSE	17869	157	0.21067
706.2	Sebaceous cyst	archetype:arch_triple_low	m3b	follow-up	Phenotype tierB	dermatologic	HR	0.929009	0.147267	0.696091	1.23986	0.617057	FALSE	FALSE	17869	157	0.209675
706.2	Sebaceous cyst	archetype:arch_triple_low	m4	follow-up	Phenotype tierB	dermatologic	HR	0.928983	0.147265	0.696074	1.23982	0.61692	FALSE	FALSE	17869	157	0.209771	0.367065
706.2	Sebaceous cyst	scores:score_c1	m1	follow-up	Phenotype tierB	dermatologic	HR	1.01443	0.0308536	0.954901	1.07766	0.642448	FALSE	FALSE	17869	157	0.192162
706.2	Sebaceous cyst	scores:score_c1	m2	follow-up	Phenotype tierB	dermatologic	HR	1.01423	0.0308577	0.954705	1.07746	0.647088	FALSE	FALSE	17869	157	0.189037
706.2	Sebaceous cyst	scores:score_c1	m3a	follow-up	Phenotype tierB	dermatologic	HR	1.01414	0.0308584	0.954624	1.07737	0.64903	FALSE	FALSE	17869	157	0.187735
706.2	Sebaceous cyst	scores:score_c1	m3b	follow-up	Phenotype tierB	dermatologic	HR	1.01416	0.0308583	0.954639	1.07739	0.648669	FALSE	FALSE	17869	157	0.187977
706.2	Sebaceous cyst	scores:score_c1	m4	follow-up	Phenotype tierB	dermatologic	HR	1.01421	0.0308622	0.954684	1.07746	0.647445	FALSE	FALSE	17869	157	0.188797	0.439161
706.2	Sebaceous cyst	scores:score_c2	m1	follow-up	Phenotype tierB	dermatologic	HR	1.00642	0.0336793	0.942135	1.0751	0.849212	FALSE	FALSE	17869	157	0.0709837
706.2	Sebaceous cyst	scores:score_c2	m2	follow-up	Phenotype tierB	dermatologic	HR	1.00689	0.0336891	0.94255	1.07561	0.838583	FALSE	FALSE	17869	157	0.0764537
706.2	Sebaceous cyst	scores:score_c2	m3a	follow-up	Phenotype tierB	dermatologic	HR	1.00692	0.0336902	0.942575	1.07565	0.837905	FALSE	FALSE	17869	157	0.0768052
706.2	Sebaceous cyst	scores:score_c2	m3b	follow-up	Phenotype tierB	dermatologic	HR	1.00682	0.033691	0.942486	1.07555	0.840079	FALSE	FALSE	17869	157	0.0756798
706.2	Sebaceous cyst	scores:score_c2	m4	follow-up	Phenotype tierB	dermatologic	HR	1.00684	0.0336915	0.942502	1.07557	0.839667	FALSE	FALSE	17869	157	0.0758927	0.439161
706.2	Sebaceous cyst	scores:score_c3	m1	follow-up	Phenotype tierB	dermatologic	HR	1.0203	0.0351896	0.952297	1.09315	0.568018	FALSE	FALSE	17869	157	0.245638
706.2	Sebaceous cyst	scores:score_c3	m2	follow-up	Phenotype tierB	dermatologic	HR	1.01901	0.0352405	0.951	1.09188	0.593137	FALSE	FALSE	17869	157	0.226845
706.2	Sebaceous cyst	scores:score_c3	m3a	follow-up	Phenotype tierB	dermatologic	HR	1.01881	0.0352613	0.950781	1.09172	0.597076	FALSE	FALSE	17869	157	0.22397
706.2	Sebaceous cyst	scores:score_c3	m3b	follow-up	Phenotype tierB	dermatologic	HR	1.01835	0.035276	0.95032	1.09125	0.606237	FALSE	FALSE	17869	157	0.217357
706.2	Sebaceous cyst	scores:score_c3	m4	follow-up	Phenotype tierB	dermatologic	HR	1.01833	0.0352764	0.950298	1.09123	0.606684	FALSE	FALSE	17869	157	0.217037	0.439161
706.8	Other specified diseases of sebaceous glands	AHI≥15 vs <15	m1	follow-up	OSA severity Cox	dermatologic	HR	1.00128	0.0190393	0.964608	1.03935	0.946266	FALSE	FALSE	110467	135	0.0239868
706.8	Other specified diseases of sebaceous glands	AHI≥15 vs <15	m2	follow-up	OSA severity Cox	dermatologic	HR	1.00126	0.0190393	0.96459	1.03933	0.947065	FALSE	FALSE	110467	135	0.0236201
706.8	Other specified diseases of sebaceous glands	AHI≥15 vs <15	m3	follow-up	OSA severity Cox	dermatologic	HR	1.00127	0.0190393	0.964596	1.03934	0.946781	FALSE	FALSE	110467	135	0.0237502
706.8	Other specified diseases of sebaceous glands	AHI≥15 vs <15	m4	follow-up	OSA severity Cox	dermatologic	HR	1.00128	0.0190394	0.964603	1.03935	0.946479	FALSE	FALSE	110467	135	0.0238889
706.8	Other specified diseases of sebaceous glands	AHI≥5 vs <5	m1	follow-up	OSA severity Cox	dermatologic	HR	1.00001	0.0216019	0.958554	1.04326	0.999652	FALSE	FALSE	110467	135	0.000151002
706.8	Other specified diseases of sebaceous glands	AHI≥5 vs <5	m2	follow-up	OSA severity Cox	dermatologic	HR	0.999971	0.0216021	0.958517	1.04322	0.998945	FALSE	FALSE	110467	135	0.000458458
706.8	Other specified diseases of sebaceous glands	AHI≥5 vs <5	m3	follow-up	OSA severity Cox	dermatologic	HR	0.999975	0.0216021	0.95852	1.04322	0.999064	FALSE	FALSE	110467	135	0.000406804
706.8	Other specified diseases of sebaceous glands	AHI≥5 vs <5	m4	follow-up	OSA severity Cox	dermatologic	HR	0.999982	0.0216022	0.958527	1.04323	0.999328	FALSE	FALSE	110467	135	0.00029193
706.8	Other specified diseases of sebaceous glands	mild_vs_none	m1	follow-up	OSA severity Cox	dermatologic	HR	0.998506	0.0206584	0.958885	1.03977	0.942317	FALSE	FALSE	110467	135	0.0258032
706.8	Other specified diseases of sebaceous glands	mild_vs_none	m2	follow-up	OSA severity Cox	dermatologic	HR	0.998494	0.0206584	0.958872	1.03975	0.941826	FALSE	FALSE	110467	135	0.0260294
706.8	Other specified diseases of sebaceous glands	mild_vs_none	m3	follow-up	OSA severity Cox	dermatologic	HR	0.998489	0.0206584	0.958868	1.03975	0.941633	FALSE	FALSE	110467	135	0.0261182
706.8	Other specified diseases of sebaceous glands	mild_vs_none	m4	follow-up	OSA severity Cox	dermatologic	HR	0.998487	0.0206584	0.958866	1.03974	0.941559	FALSE	FALSE	110467	135	0.0261522	0.647898
706.8	Other specified diseases of sebaceous glands	moderate_vs_none	m1	follow-up	OSA severity Cox	dermatologic	HR	1.00278	0.0234372	0.957761	1.04992	0.905621	FALSE	FALSE	110467	135	0.0430535
706.8	Other specified diseases of sebaceous glands	moderate_vs_none	m2	follow-up	OSA severity Cox	dermatologic	HR	1.00276	0.023437	0.957743	1.0499	0.906244	FALSE	FALSE	110467	135	0.0427548
706.8	Other specified diseases of sebaceous glands	moderate_vs_none	m3	follow-up	OSA severity Cox	dermatologic	HR	1.00276	0.023437	0.957741	1.0499	0.906329	FALSE	FALSE	110467	135	0.0427142
706.8	Other specified diseases of sebaceous glands	moderate_vs_none	m4	follow-up	OSA severity Cox	dermatologic	HR	1.00276	0.023437	0.957742	1.0499	0.906279	FALSE	FALSE	110467	135	0.0427382	0.647898
706.8	Other specified diseases of sebaceous glands	omnibus	m1	follow-up	OSA severity Cox	dermatologic	HR	0.0205281				0.999223	FALSE	FALSE	110467	135	0.00033777
706.8	Other specified diseases of sebaceous glands	omnibus	m2	follow-up	OSA severity Cox	dermatologic	HR	0.0204617				0.999226	FALSE	FALSE	110467	135	0.00033614
706.8	Other specified diseases of sebaceous glands	omnibus	m3	follow-up	OSA severity Cox	dermatologic	HR	0.0204367				0.999228	FALSE	FALSE	110467	135	0.000335525
706.8	Other specified diseases of sebaceous glands	omnibus	m4	follow-up	OSA severity Cox	dermatologic	HR	0.0204393				0.999228	FALSE	FALSE	110467	135	0.000335591	0.647898
706.8	Other specified diseases of sebaceous glands	severe_vs_none	m1	follow-up	OSA severity Cox	dermatologic	HR	0.999244	0.0222092	0.956681	1.0437	0.97285	FALSE	FALSE	110467	135	0.0119541
706.8	Other specified diseases of sebaceous glands	severe_vs_none	m2	follow-up	OSA severity Cox	dermatologic	HR	0.999235	0.0222092	0.956672	1.04369	0.972502	FALSE	FALSE	110467	135	0.0121094
706.8	Other specified diseases of sebaceous glands	severe_vs_none	m3	follow-up	OSA severity Cox	dermatologic	HR	0.999246	0.0222092	0.956683	1.0437	0.972914	FALSE	FALSE	110467	135	0.0119258
706.8	Other specified diseases of sebaceous glands	severe_vs_none	m4	follow-up	OSA severity Cox	dermatologic	HR	0.999255	0.0222094	0.956691	1.04371	0.973219	FALSE	FALSE	110467	135	0.0117894	0.647898
706.8	Other specified diseases of sebaceous glands	trend	m1	follow-up	OSA severity Cox	dermatologic	HR	1.00015	0.00850388	0.983615	1.01696	0.986265	FALSE	FALSE	110467	135	0.00600651
706.8	Other specified diseases of sebaceous glands	trend	m2	follow-up	OSA severity Cox	dermatologic	HR	1.00014	0.00850395	0.983604	1.01694	0.987313	FALSE	FALSE	110467	135	0.00554507
706.8	Other specified diseases of sebaceous glands	trend	m3	follow-up	OSA severity Cox	dermatologic	HR	1.00014	0.00850397	0.983607	1.01695	0.986981	FALSE	FALSE	110467	135	0.00569106
706.8	Other specified diseases of sebaceous glands	trend	m4	follow-up	OSA severity Cox	dermatologic	HR	1.00014	0.00850402	0.983611	1.01695	0.986625	FALSE	FALSE	110467	135	0.00584792	0.782286
706.8	Other specified diseases of sebaceous glands	scores:score_c1	m1	follow-up	Phenotype tierA	dermatologic	HR	1.00191	0.0151746	0.972549	1.03215	0.899979	FALSE	FALSE	81313	100	0.0457676
706.8	Other specified diseases of sebaceous glands	scores:score_c1	m2	follow-up	Phenotype tierA	dermatologic	HR	1.00188	0.0151747	0.972517	1.03212	0.90172	FALSE	FALSE	81313	100	0.0449285
706.8	Other specified diseases of sebaceous glands	scores:score_c1	m3a	follow-up	Phenotype tierA	dermatologic	HR	1.00187	0.0151747	0.972515	1.03212	0.901816	FALSE	FALSE	81313	100	0.0448821
706.8	Other specified diseases of sebaceous glands	scores:score_c1	m3b	follow-up	Phenotype tierA	dermatologic	HR	1.00187	0.0151747	0.972515	1.03212	0.90182	FALSE	FALSE	81313	100	0.0448801
706.8	Other specified diseases of sebaceous glands	scores:score_c1	m4	follow-up	Phenotype tierA	dermatologic	HR	1.00188	0.0151747	0.972519	1.03212	0.901607	FALSE	FALSE	81313	100	0.0449825	0.869996
706.8	Other specified diseases of sebaceous glands	scores:score_c3	m1	follow-up	Phenotype tierA	dermatologic	HR	1.01138	0.016775	0.978671	1.04519	0.499861	FALSE	FALSE	81313	100	0.301151
706.8	Other specified diseases of sebaceous glands	scores:score_c3	m2	follow-up	Phenotype tierA	dermatologic	HR	1.01125	0.0167753	0.978545	1.04505	0.504737	FALSE	FALSE	81313	100	0.296935
706.8	Other specified diseases of sebaceous glands	scores:score_c3	m3a	follow-up	Phenotype tierA	dermatologic	HR	1.01124	0.0167755	0.978527	1.04504	0.505415	FALSE	FALSE	81313	100	0.296352
706.8	Other specified diseases of sebaceous glands	scores:score_c3	m3b	follow-up	Phenotype tierA	dermatologic	HR	1.01119	0.0167756	0.978486	1.04499	0.506988	FALSE	FALSE	81313	100	0.295002
706.8	Other specified diseases of sebaceous glands	scores:score_c3	m4	follow-up	Phenotype tierA	dermatologic	HR	1.01119	0.0167756	0.978485	1.04499	0.507062	FALSE	FALSE	81313	100	0.294939	0.869996
707	Chronic ulcer of skin	AHI≥15 vs <15	m1	follow-up	OSA severity Cox	dermatologic	HR	1.04337	0.015901	1.01136	1.0764	0.00757857	FALSE	FALSE	153681	883	2.12041
707	Chronic ulcer of skin	AHI≥15 vs <15	m2	follow-up	OSA severity Cox	dermatologic	HR	1.0426	0.0159015	1.01061	1.07561	0.00870111	FALSE	FALSE	153681	883	2.06043
707	Chronic ulcer of skin	AHI≥15 vs <15	m3	follow-up	OSA severity Cox	dermatologic	HR	1.04284	0.015902	1.01084	1.07585	0.00834198	FALSE	FALSE	153681	883	2.07873
707	Chronic ulcer of skin	AHI≥15 vs <15	m4	follow-up	OSA severity Cox	dermatologic	HR	1.04223	0.0159027	1.01025	1.07523	0.00928852	FALSE	FALSE	153681	883	2.03205
707	Chronic ulcer of skin	AHI≥5 vs <5	m1	follow-up	OSA severity Cox	dermatologic	HR	1.04074	0.0174858	1.00567	1.07702	0.022406	FALSE	FALSE	153681	883	1.64964
707	Chronic ulcer of skin	AHI≥5 vs <5	m2	follow-up	OSA severity Cox	dermatologic	HR	1.03956	0.0174916	1.00453	1.07582	0.0265338	FALSE	FALSE	153681	883	1.5762
707	Chronic ulcer of skin	AHI≥5 vs <5	m3	follow-up	OSA severity Cox	dermatologic	HR	1.03966	0.0174915	1.00462	1.07592	0.0261764	FALSE	FALSE	153681	883	1.58209
707	Chronic ulcer of skin	AHI≥5 vs <5	m4	follow-up	OSA severity Cox	dermatologic	HR	1.03907	0.0174948	1.00405	1.07532	0.0284536	FALSE	FALSE	153681	883	1.54586
707	Chronic ulcer of skin	mild_vs_none	m1	follow-up	OSA severity Cox	dermatologic	HR	0.990226	0.0170931	0.957601	1.02396	0.56553	FALSE	FALSE	153681	883	0.247544
707	Chronic ulcer of skin	mild_vs_none	m2	follow-up	OSA severity Cox	dermatologic	HR	0.989978	0.0170926	0.957362	1.0237	0.555649	FALSE	FALSE	153681	883	0.2552
707	Chronic ulcer of skin	mild_vs_none	m3	follow-up	OSA severity Cox	dermatologic	HR	0.989811	0.0170921	0.957202	1.02353	0.549043	FALSE	FALSE	153681	883	0.260394
707	Chronic ulcer of skin	mild_vs_none	m4	follow-up	OSA severity Cox	dermatologic	HR	0.989922	0.0170925	0.957308	1.02365	0.553453	FALSE	FALSE	153681	883	0.256919	0.425011
707	Chronic ulcer of skin	moderate_vs_none	m1	follow-up	OSA severity Cox	dermatologic	HR	1.01808	0.0196386	0.979641	1.05803	0.361456	FALSE	FALSE	153681	883	0.441944
707	Chronic ulcer of skin	moderate_vs_none	m2	follow-up	OSA severity Cox	dermatologic	HR	1.01734	0.0196352	0.978932	1.05725	0.381282	FALSE	FALSE	153681	883	0.418754
707	Chronic ulcer of skin	moderate_vs_none	m3	follow-up	OSA severity Cox	dermatologic	HR	1.01727	0.0196348	0.978866	1.05718	0.383163	FALSE	FALSE	153681	883	0.416616
707	Chronic ulcer of skin	moderate_vs_none	m4	follow-up	OSA severity Cox	dermatologic	HR	1.01712	0.0196342	0.978724	1.05703	0.387225	FALSE	FALSE	153681	883	0.412037	0.425011
707	Chronic ulcer of skin	omnibus	m1	follow-up	OSA severity Cox	dermatologic	HR	6.5987				0.0858503	FALSE	FALSE	153681	883	1.06626
707	Chronic ulcer of skin	omnibus	m2	follow-up	OSA severity Cox	dermatologic	HR	6.45513				0.0914491	FALSE	FALSE	153681	883	1.03882
707	Chronic ulcer of skin	omnibus	m3	follow-up	OSA severity Cox	dermatologic	HR	6.55641				0.0874641	FALSE	FALSE	153681	883	1.05817
707	Chronic ulcer of skin	omnibus	m4	follow-up	OSA severity Cox	dermatologic	HR	6.36469				0.0951544	FALSE	FALSE	153681	883	1.02157	0.425011
707	Chronic ulcer of skin	severe_vs_none	m1	follow-up	OSA severity Cox	dermatologic	HR	1.04517	0.0189679	1.00703	1.08476	0.0198448	FALSE	FALSE	153681	883	1.70235
707	Chronic ulcer of skin	severe_vs_none	m2	follow-up	OSA severity Cox	dermatologic	HR	1.04475	0.0189673	1.00663	1.08432	0.0209875	FALSE	FALSE	153681	883	1.67804
707	Chronic ulcer of skin	severe_vs_none	m3	follow-up	OSA severity Cox	dermatologic	HR	1.04516	0.0189694	1.00702	1.08475	0.0198852	FALSE	FALSE	153681	883	1.70147
707	Chronic ulcer of skin	severe_vs_none	m4	follow-up	OSA severity Cox	dermatologic	HR	1.04443	0.0189677	1.00631	1.08399	0.0219239	FALSE	FALSE	153681	883	1.65908	0.425011
707	Chronic ulcer of skin	trend	m1	follow-up	OSA severity Cox	dermatologic	HR	1.02136	0.00708228	1.00728	1.03563	0.00284919	FALSE	FALSE	153681	883	2.54528
707	Chronic ulcer of skin	trend	m2	follow-up	OSA severity Cox	dermatologic	HR	1.02097	0.00708369	1.00689	1.03524	0.00340028	FALSE	FALSE	153681	883	2.46849
707	Chronic ulcer of skin	trend	m3	follow-up	OSA severity Cox	dermatologic	HR	1.02108	0.00708419	1.007	1.03536	0.00322646	FALSE	FALSE	153681	883	2.49127
707	Chronic ulcer of skin	trend	m4	follow-up	OSA severity Cox	dermatologic	HR	1.02077	0.00708475	1.0067	1.03505	0.00370734	FALSE	FALSE	153681	883	2.43094	0.532687
707	Chronic ulcer of skin	omnibus	m1	follow-up	Phenotype octant_phecode	dermatologic	HR	3.74425				0.808719	FALSE	FALSE	24919	66	0.0922025										7	0.01
707	Chronic ulcer of skin	omnibus	m2	follow-up	Phenotype octant_phecode	dermatologic	HR	2.58123				0.920857	FALSE	FALSE	24919	66	0.0358076										7	0.01
707	Chronic ulcer of skin	omnibus	m3a	follow-up	Phenotype octant_phecode	dermatologic	HR	2.36239				0.937098	FALSE	FALSE	24919	66	0.0282151										7	0.01
707	Chronic ulcer of skin	omnibus	m3b	follow-up	Phenotype octant_phecode	dermatologic	HR	2.09864				0.95418	FALSE	FALSE	24919	66	0.0203699										7	0.01
707	Chronic ulcer of skin	omnibus	m4	follow-up	Phenotype octant_phecode	dermatologic	HR	1.99792				0.959955	FALSE	FALSE	24919	66	0.0177489										7	0.01
707	Chronic ulcer of skin	scores:score_c1	m1	follow-up	Phenotype tierA	dermatologic	HR	1.03463	0.0126422	1.00931	1.06058	0.00708992	FALSE	FALSE	109912	754	2.14936
707	Chronic ulcer of skin	scores:score_c1	m2	follow-up	Phenotype tierA	dermatologic	HR	1.03352	0.0126456	1.00822	1.05945	0.00913117	FALSE	FALSE	109912	754	2.03947
707	Chronic ulcer of skin	scores:score_c1	m3a	follow-up	Phenotype tierA	dermatologic	HR	1.03342	0.0126459	1.00812	1.05936	0.00932698	FALSE	FALSE	109912	754	2.03026
707	Chronic ulcer of skin	scores:score_c1	m3b	follow-up	Phenotype tierA	dermatologic	HR	1.03344	0.0126458	1.00814	1.05937	0.00929725	FALSE	FALSE	109912	754	2.03165
707	Chronic ulcer of skin	scores:score_c1	m4	follow-up	Phenotype tierA	dermatologic	HR	1.03302	0.0126471	1.00773	1.05895	0.0102021	FALSE	FALSE	109912	754	1.99131	0.329193
707	Chronic ulcer of skin	scores:score_c3	m1	follow-up	Phenotype tierA	dermatologic	HR	1.07365	0.0135364	1.04554	1.10252	1.52142e-07	TRUE	TRUE	109912	754	6.81775
707	Chronic ulcer of skin	scores:score_c3	m2	follow-up	Phenotype tierA	dermatologic	HR	1.06931	0.0135457	1.04129	1.09808	7.53045e-07	TRUE	TRUE	109912	754	6.12318
707	Chronic ulcer of skin	scores:score_c3	m3a	follow-up	Phenotype tierA	dermatologic	HR	1.06859	0.0135507	1.04058	1.09735	9.81129e-07	TRUE	TRUE	109912	754	6.00827
707	Chronic ulcer of skin	scores:score_c3	m3b	follow-up	Phenotype tierA	dermatologic	HR	1.06664	0.0135549	1.03868	1.09536	1.9416e-06	TRUE	TRUE	109912	754	5.71184
707	Chronic ulcer of skin	scores:score_c3	m4	follow-up	Phenotype tierA	dermatologic	HR	1.06686	0.0135554	1.03889	1.09559	1.80074e-06	TRUE	TRUE	109912	754	5.74455	0.329193
707	Chronic ulcer of skin	archetype:arch_comorbid_without_hypoxemia	m1	follow-up	Phenotype tierB	dermatologic	HR	1.04356	0.11614	0.831113	1.31032	0.713511	FALSE	FALSE	24919	66	0.1466
707	Chronic ulcer of skin	archetype:arch_comorbid_without_hypoxemia	m2	follow-up	Phenotype tierB	dermatologic	HR	1.04279	0.116103	0.830561	1.30926	0.718166	FALSE	FALSE	24919	66	0.143775
707	Chronic ulcer of skin	archetype:arch_comorbid_without_hypoxemia	m3a	follow-up	Phenotype tierB	dermatologic	HR	1.04256	0.116092	0.830394	1.30894	0.719572	FALSE	FALSE	24919	66	0.142926
707	Chronic ulcer of skin	archetype:arch_comorbid_without_hypoxemia	m3b	follow-up	Phenotype tierB	dermatologic	HR	1.04224	0.116076	0.830161	1.30849	0.72155	FALSE	FALSE	24919	66	0.141734
707	Chronic ulcer of skin	archetype:arch_comorbid_without_hypoxemia	m4	follow-up	Phenotype tierB	dermatologic	HR	1.04247	0.116088	0.830329	1.30882	0.720114	FALSE	FALSE	24919	66	0.142599	0.586271
707	Chronic ulcer of skin	archetype:arch_severe_but_asymptomatic	m1	follow-up	Phenotype tierB	dermatologic	HR	1.01719	0.0834507	0.863712	1.19794	0.838159	FALSE	FALSE	24919	66	0.0766735
707	Chronic ulcer of skin	archetype:arch_severe_but_asymptomatic	m2	follow-up	Phenotype tierB	dermatologic	HR	1.01663	0.0834328	0.863262	1.19723	0.843338	FALSE	FALSE	24919	66	0.0739981
707	Chronic ulcer of skin	archetype:arch_severe_but_asymptomatic	m3a	follow-up	Phenotype tierB	dermatologic	HR	1.01654	0.0834301	0.863196	1.19713	0.844105	FALSE	FALSE	24919	66	0.0736037
707	Chronic ulcer of skin	archetype:arch_severe_but_asymptomatic	m3b	follow-up	Phenotype tierB	dermatologic	HR	1.01657	0.0834311	0.863219	1.19717	0.843837	FALSE	FALSE	24919	66	0.0737413
707	Chronic ulcer of skin	archetype:arch_severe_but_asymptomatic	m4	follow-up	Phenotype tierB	dermatologic	HR	1.01652	0.0834293	0.863177	1.1971	0.844324	FALSE	FALSE	24919	66	0.073491	0.586271
707	Chronic ulcer of skin	archetype:arch_severe_symptomatic_otherwise_well	m1	follow-up	Phenotype tierB	dermatologic	HR	0.986702	0.104774	0.80353	1.21163	0.89833	FALSE	FALSE	24919	66	0.0465642
707	Chronic ulcer of skin	archetype:arch_severe_symptomatic_otherwise_well	m2	follow-up	Phenotype tierB	dermatologic	HR	0.987186	0.104798	0.803886	1.21228	0.90206	FALSE	FALSE	24919	66	0.0447647
707	Chronic ulcer of skin	archetype:arch_severe_symptomatic_otherwise_well	m3a	follow-up	Phenotype tierB	dermatologic	HR	0.987326	0.104806	0.803988	1.21247	0.903133	FALSE	FALSE	24919	66	0.0442481
707	Chronic ulcer of skin	archetype:arch_severe_symptomatic_otherwise_well	m3b	follow-up	Phenotype tierB	dermatologic	HR	0.987506	0.104815	0.804121	1.21271	0.904524	FALSE	FALSE	24919	66	0.0435801
707	Chronic ulcer of skin	archetype:arch_severe_symptomatic_otherwise_well	m4	follow-up	Phenotype tierB	dermatologic	HR	0.987305	0.104805	0.803972	1.21244	0.902974	FALSE	FALSE	24919	66	0.0443246	0.586271
707	Chronic ulcer of skin	archetype:arch_symptomatic_without_hypoxemia	m1	follow-up	Phenotype tierB	dermatologic	HR	0.979707	0.0727276	0.849553	1.1298	0.778018	FALSE	FALSE	24919	66	0.10901
707	Chronic ulcer of skin	archetype:arch_symptomatic_without_hypoxemia	m2	follow-up	Phenotype tierB	dermatologic	HR	0.980116	0.0727412	0.849885	1.1303	0.782468	FALSE	FALSE	24919	66	0.106534
707	Chronic ulcer of skin	archetype:arch_symptomatic_without_hypoxemia	m3a	follow-up	Phenotype tierB	dermatologic	HR	0.98016	0.0727427	0.84992	1.13036	0.782943	FALSE	FALSE	24919	66	0.10627
707	Chronic ulcer of skin	archetype:arch_symptomatic_without_hypoxemia	m3b	follow-up	Phenotype tierB	dermatologic	HR	0.980095	0.0727407	0.849867	1.13028	0.782237	FALSE	FALSE	24919	66	0.106662
707	Chronic ulcer of skin	archetype:arch_symptomatic_without_hypoxemia	m4	follow-up	Phenotype tierB	dermatologic	HR	0.980153	0.0727425	0.849915	1.13035	0.782869	FALSE	FALSE	24919	66	0.106311	0.586271
707	Chronic ulcer of skin	archetype:arch_triple_high	m1	follow-up	Phenotype tierB	dermatologic	HR	1.09533	0.154663	0.808899	1.48318	0.556048	FALSE	FALSE	24919	66	0.254887
707	Chronic ulcer of skin	archetype:arch_triple_high	m2	follow-up	Phenotype tierB	dermatologic	HR	1.09454	0.154613	0.808396	1.48197	0.559051	FALSE	FALSE	24919	66	0.252549
707	Chronic ulcer of skin	archetype:arch_triple_high	m3a	follow-up	Phenotype tierB	dermatologic	HR	1.09427	0.154596	0.808223	1.48155	0.560085	FALSE	FALSE	24919	66	0.251746
707	Chronic ulcer of skin	archetype:arch_triple_high	m3b	follow-up	Phenotype tierB	dermatologic	HR	1.09374	0.154563	0.807887	1.48074	0.562099	FALSE	FALSE	24919	66	0.250187
707	Chronic ulcer of skin	archetype:arch_triple_high	m4	follow-up	Phenotype tierB	dermatologic	HR	1.09365	0.154557	0.807827	1.48059	0.562461	FALSE	FALSE	24919	66	0.249908	0.586271
707	Chronic ulcer of skin	archetype:arch_triple_low	m1	follow-up	Phenotype tierB	dermatologic	HR	0.995236	0.13875	0.758266	1.30626	0.972545	FALSE	FALSE	24919	66	0.0120902
707	Chronic ulcer of skin	archetype:arch_triple_low	m2	follow-up	Phenotype tierB	dermatologic	HR	0.995626	0.138776	0.758524	1.30684	0.9748	FALSE	FALSE	24919	66	0.0110843
707	Chronic ulcer of skin	archetype:arch_triple_low	m3a	follow-up	Phenotype tierB	dermatologic	HR	0.995743	0.138784	0.758602	1.30701	0.975476	FALSE	FALSE	24919	66	0.0107833
707	Chronic ulcer of skin	archetype:arch_triple_low	m3b	follow-up	Phenotype tierB	dermatologic	HR	0.995959	0.138799	0.758745	1.30733	0.976724	FALSE	FALSE	24919	66	0.0102281
707	Chronic ulcer of skin	archetype:arch_triple_low	m4	follow-up	Phenotype tierB	dermatologic	HR	0.996002	0.138801	0.758774	1.3074	0.976977	FALSE	FALSE	24919	66	0.0101158	0.586271
707	Chronic ulcer of skin	scores:score_c1	m1	follow-up	Phenotype tierB	dermatologic	HR	1.0182	0.0267728	0.966152	1.07306	0.500437	FALSE	FALSE	24919	66	0.30065
707	Chronic ulcer of skin	scores:score_c1	m2	follow-up	Phenotype tierB	dermatologic	HR	1.01804	0.0267735	0.965997	1.07289	0.504243	FALSE	FALSE	24919	66	0.29736
707	Chronic ulcer of skin	scores:score_c1	m3a	follow-up	Phenotype tierB	dermatologic	HR	1.01802	0.0267736	0.965977	1.07287	0.504724	FALSE	FALSE	24919	66	0.296946
707	Chronic ulcer of skin	scores:score_c1	m3b	follow-up	Phenotype tierB	dermatologic	HR	1.01803	0.0267735	0.965982	1.07287	0.504602	FALSE	FALSE	24919	66	0.297051
707	Chronic ulcer of skin	scores:score_c1	m4	follow-up	Phenotype tierB	dermatologic	HR	1.01791	0.0267739	0.965875	1.07276	0.507232	FALSE	FALSE	24919	66	0.294794	0.737011
707	Chronic ulcer of skin	scores:score_c2	m1	follow-up	Phenotype tierB	dermatologic	HR	0.998953	0.0294768	0.942876	1.05837	0.971653	FALSE	FALSE	24919	66	0.0124888
707	Chronic ulcer of skin	scores:score_c2	m2	follow-up	Phenotype tierB	dermatologic	HR	0.999241	0.0294776	0.943146	1.05867	0.979457	FALSE	FALSE	24919	66	0.00901465
707	Chronic ulcer of skin	scores:score_c2	m3a	follow-up	Phenotype tierB	dermatologic	HR	0.999269	0.0294777	0.943173	1.0587	0.98022	FALSE	FALSE	24919	66	0.00867631
707	Chronic ulcer of skin	scores:score_c2	m3b	follow-up	Phenotype tierB	dermatologic	HR	0.999213	0.0294778	0.943119	1.05864	0.978698	FALSE	FALSE	24919	66	0.00935142
707	Chronic ulcer of skin	scores:score_c2	m4	follow-up	Phenotype tierB	dermatologic	HR	0.999163	0.0294776	0.943072	1.05859	0.977338	FALSE	FALSE	24919	66	0.00995501	0.737011
707	Chronic ulcer of skin	scores:score_c3	m1	follow-up	Phenotype tierB	dermatologic	HR	1.02877	0.0293729	0.971214	1.08973	0.334255	FALSE	FALSE	24919	66	0.475922
707	Chronic ulcer of skin	scores:score_c3	m2	follow-up	Phenotype tierB	dermatologic	HR	1.02816	0.029376	0.970636	1.0891	0.344451	FALSE	FALSE	24919	66	0.462873
707	Chronic ulcer of skin	scores:score_c3	m3a	follow-up	Phenotype tierB	dermatologic	HR	1.02797	0.0293779	0.970455	1.0889	0.347668	FALSE	FALSE	24919	66	0.458835
707	Chronic ulcer of skin	scores:score_c3	m3b	follow-up	Phenotype tierB	dermatologic	HR	1.02769	0.0293789	0.970183	1.0886	0.352567	FALSE	FALSE	24919	66	0.452758
707	Chronic ulcer of skin	scores:score_c3	m4	follow-up	Phenotype tierB	dermatologic	HR	1.02775	0.0293793	0.970243	1.08867	0.351474	FALSE	FALSE	24919	66	0.454107	0.737011
707.1	Decubitus ulcer	AHI≥15 vs <15	m1	follow-up	OSA severity Cox	dermatologic	HR	1.01251	0.0160921	0.981072	1.04495	0.439857	FALSE	FALSE	153681	504	0.356688
707.1	Decubitus ulcer	AHI≥15 vs <15	m2	follow-up	OSA severity Cox	dermatologic	HR	1.01217	0.0160922	0.980745	1.0446	0.452186	FALSE	FALSE	153681	504	0.344683
707.1	Decubitus ulcer	AHI≥15 vs <15	m3	follow-up	OSA severity Cox	dermatologic	HR	1.01225	0.0160924	0.980823	1.04469	0.449225	FALSE	FALSE	153681	504	0.347536
707.1	Decubitus ulcer	AHI≥15 vs <15	m4	follow-up	OSA severity Cox	dermatologic	HR	1.01231	0.0160929	0.980878	1.04475	0.447115	FALSE	FALSE	153681	504	0.349581
707.1	Decubitus ulcer	AHI≥5 vs <5	m1	follow-up	OSA severity Cox	dermatologic	HR	1.01132	0.0176844	0.976865	1.04699	0.524525	FALSE	FALSE	153681	504	0.280234
707.1	Decubitus ulcer	AHI≥5 vs <5	m2	follow-up	OSA severity Cox	dermatologic	HR	1.01077	0.0176871	0.976329	1.04642	0.544814	FALSE	FALSE	153681	504	0.263752
707.1	Decubitus ulcer	AHI≥5 vs <5	m3	follow-up	OSA severity Cox	dermatologic	HR	1.01079	0.0176871	0.976346	1.04644	0.544165	FALSE	FALSE	153681	504	0.264269
707.1	Decubitus ulcer	AHI≥5 vs <5	m4	follow-up	OSA severity Cox	dermatologic	HR	1.01084	0.0176873	0.9764	1.0465	0.542077	FALSE	FALSE	153681	504	0.265939
707.1	Decubitus ulcer	mild_vs_none	m1	follow-up	OSA severity Cox	dermatologic	HR	0.996597	0.0172882	0.963394	1.03094	0.843707	FALSE	FALSE	153681	504	0.0738085
707.1	Decubitus ulcer	mild_vs_none	m2	follow-up	OSA severity Cox	dermatologic	HR	0.996455	0.0172878	0.963257	1.0308	0.837254	FALSE	FALSE	153681	504	0.0771426
707.1	Decubitus ulcer	mild_vs_none	m3	follow-up	OSA severity Cox	dermatologic	HR	0.996382	0.0172876	0.963187	1.03072	0.833913	FALSE	FALSE	153681	504	0.0788791
707.1	Decubitus ulcer	mild_vs_none	m4	follow-up	OSA severity Cox	dermatologic	HR	0.99637	0.0172876	0.963176	1.03071	0.833396	FALSE	FALSE	153681	504	0.0791484	0.466871
707.1	Decubitus ulcer	moderate_vs_none	m1	follow-up	OSA severity Cox	dermatologic	HR	1.00292	0.0198718	0.96461	1.04275	0.883328	FALSE	FALSE	153681	504	0.0538778
707.1	Decubitus ulcer	moderate_vs_none	m2	follow-up	OSA severity Cox	dermatologic	HR	1.00253	0.0198698	0.96424	1.04235	0.898723	FALSE	FALSE	153681	504	0.0463744
707.1	Decubitus ulcer	moderate_vs_none	m3	follow-up	OSA severity Cox	dermatologic	HR	1.00249	0.0198696	0.964204	1.04231	0.900204	FALSE	FALSE	153681	504	0.0456591
707.1	Decubitus ulcer	moderate_vs_none	m4	follow-up	OSA severity Cox	dermatologic	HR	1.00251	0.0198697	0.964218	1.04232	0.899625	FALSE	FALSE	153681	504	0.0459383	0.466871
707.1	Decubitus ulcer	omnibus	m1	follow-up	OSA severity Cox	dermatologic	HR	0.676233				0.878779	FALSE	FALSE	153681	504	0.0561201
707.1	Decubitus ulcer	omnibus	m2	follow-up	OSA severity Cox	dermatologic	HR	0.664908				0.881425	FALSE	FALSE	153681	504	0.0548146
707.1	Decubitus ulcer	omnibus	m3	follow-up	OSA severity Cox	dermatologic	HR	0.678291				0.878298	FALSE	FALSE	153681	504	0.0563582
707.1	Decubitus ulcer	omnibus	m4	follow-up	OSA severity Cox	dermatologic	HR	0.684318				0.876886	FALSE	FALSE	153681	504	0.0570568	0.466871
707.1	Decubitus ulcer	severe_vs_none	m1	follow-up	OSA severity Cox	dermatologic	HR	1.01515	0.0191996	0.977662	1.05408	0.433444	FALSE	FALSE	153681	504	0.363067
707.1	Decubitus ulcer	severe_vs_none	m2	follow-up	OSA severity Cox	dermatologic	HR	1.01503	0.0191994	0.977546	1.05396	0.437084	FALSE	FALSE	153681	504	0.359435
707.1	Decubitus ulcer	severe_vs_none	m3	follow-up	OSA severity Cox	dermatologic	HR	1.01518	0.0192003	0.977689	1.05411	0.432582	FALSE	FALSE	153681	504	0.363931
707.1	Decubitus ulcer	severe_vs_none	m4	follow-up	OSA severity Cox	dermatologic	HR	1.01525	0.0192011	0.977754	1.05419	0.430514	FALSE	FALSE	153681	504	0.366013	0.466871
707.1	Decubitus ulcer	trend	m1	follow-up	OSA severity Cox	dermatologic	HR	1.00643	0.0071668	0.992395	1.02067	0.37094	FALSE	FALSE	153681	504	0.430697
707.1	Decubitus ulcer	trend	m2	follow-up	OSA severity Cox	dermatologic	HR	1.00626	0.00716744	0.992224	1.0205	0.383838	FALSE	FALSE	153681	504	0.415852
707.1	Decubitus ulcer	trend	m3	follow-up	OSA severity Cox	dermatologic	HR	1.0063	0.00716765	0.992263	1.02054	0.380852	FALSE	FALSE	153681	504	0.419244
707.1	Decubitus ulcer	trend	m4	follow-up	OSA severity Cox	dermatologic	HR	1.00633	0.00716794	0.992292	1.02057	0.378587	FALSE	FALSE	153681	504	0.421834	0.61192
707.1	Decubitus ulcer	omnibus	m1	follow-up	Phenotype octant_phecode	dermatologic	HR	0.931051				0.995865	FALSE	FALSE	24919	27	0.00179934										7	0.01
707.1	Decubitus ulcer	omnibus	m2	follow-up	Phenotype octant_phecode	dermatologic	HR	0.746166				0.997955	FALSE	FALSE	24919	27	0.000888899										7	0.01
707.1	Decubitus ulcer	omnibus	m3a	follow-up	Phenotype octant_phecode	dermatologic	HR	0.738196				0.998025	FALSE	FALSE	24919	27	0.000858696										7	0.01
707.1	Decubitus ulcer	omnibus	m3b	follow-up	Phenotype octant_phecode	dermatologic	HR	0.713435				0.99823	FALSE	FALSE	24919	27	0.000769223										7	0.01
707.1	Decubitus ulcer	omnibus	m4	follow-up	Phenotype octant_phecode	dermatologic	HR	0.718567				0.998189	FALSE	FALSE	24919	27	0.000787231										7	0.01
707.1	Decubitus ulcer	scores:score_c1	m1	follow-up	Phenotype tierA	dermatologic	HR	1.01243	0.0128349	0.987276	1.03822	0.335944	FALSE	FALSE	109912	385	0.473732
707.1	Decubitus ulcer	scores:score_c1	m2	follow-up	Phenotype tierA	dermatologic	HR	1.01188	0.0128366	0.986737	1.03766	0.357676	FALSE	FALSE	109912	385	0.44651
707.1	Decubitus ulcer	scores:score_c1	m3a	follow-up	Phenotype tierA	dermatologic	HR	1.01184	0.0128367	0.9867	1.03762	0.359201	FALSE	FALSE	109912	385	0.444662
707.1	Decubitus ulcer	scores:score_c1	m3b	follow-up	Phenotype tierA	dermatologic	HR	1.01184	0.0128367	0.986699	1.03762	0.359209	FALSE	FALSE	109912	385	0.444652
707.1	Decubitus ulcer	scores:score_c1	m4	follow-up	Phenotype tierA	dermatologic	HR	1.01187	0.0128368	0.98673	1.03765	0.357946	FALSE	FALSE	109912	385	0.446183	0.736134
707.1	Decubitus ulcer	scores:score_c3	m1	follow-up	Phenotype tierA	dermatologic	HR	1.04914	0.0137528	1.02124	1.0778	0.000486792	FALSE	TRUE	109912	385	3.31266
707.1	Decubitus ulcer	scores:score_c3	m2	follow-up	Phenotype tierA	dermatologic	HR	1.04676	0.0137534	1.01892	1.07536	0.000890541	FALSE	TRUE	109912	385	3.05035
707.1	Decubitus ulcer	scores:score_c3	m3a	follow-up	Phenotype tierA	dermatologic	HR	1.04643	0.0137547	1.0186	1.07502	0.000968368	FALSE	TRUE	109912	385	3.01396
707.1	Decubitus ulcer	scores:score_c3	m3b	follow-up	Phenotype tierA	dermatologic	HR	1.04586	0.0137559	1.01804	1.07444	0.00111628	FALSE	TRUE	109912	385	2.95223
707.1	Decubitus ulcer	scores:score_c3	m4	follow-up	Phenotype tierA	dermatologic	HR	1.04584	0.0137559	1.01802	1.07442	0.00112126	FALSE	TRUE	109912	385	2.95029	0.736134
707.1	Decubitus ulcer	archetype:arch_comorbid_without_hypoxemia	m1	follow-up	Phenotype tierB	dermatologic	HR	1.01747	0.117039	0.808905	1.27981	0.882365	FALSE	FALSE	24919	27	0.0543518
707.1	Decubitus ulcer	archetype:arch_comorbid_without_hypoxemia	m2	follow-up	Phenotype tierB	dermatologic	HR	1.01717	0.117023	0.808689	1.27939	0.88436	FALSE	FALSE	24919	27	0.0533708
707.1	Decubitus ulcer	archetype:arch_comorbid_without_hypoxemia	m3a	follow-up	Phenotype tierB	dermatologic	HR	1.01713	0.117022	0.808666	1.27934	0.884575	FALSE	FALSE	24919	27	0.0532655
707.1	Decubitus ulcer	archetype:arch_comorbid_without_hypoxemia	m3b	follow-up	Phenotype tierB	dermatologic	HR	1.01708	0.117019	0.808624	1.27926	0.884955	FALSE	FALSE	24919	27	0.053079
707.1	Decubitus ulcer	archetype:arch_comorbid_without_hypoxemia	m4	follow-up	Phenotype tierB	dermatologic	HR	1.01706	0.117018	0.808613	1.27924	0.885058	FALSE	FALSE	24919	27	0.0530282	0.636949
707.1	Decubitus ulcer	archetype:arch_severe_but_asymptomatic	m1	follow-up	Phenotype tierB	dermatologic	HR	1.01494	0.0841875	0.860561	1.19702	0.860137	FALSE	FALSE	24919	27	0.0654325
707.1	Decubitus ulcer	archetype:arch_severe_but_asymptomatic	m2	follow-up	Phenotype tierB	dermatologic	HR	1.01474	0.0841806	0.860398	1.19676	0.862017	FALSE	FALSE	24919	27	0.0644841
707.1	Decubitus ulcer	archetype:arch_severe_but_asymptomatic	m3a	follow-up	Phenotype tierB	dermatologic	HR	1.01473	0.0841803	0.860391	1.19675	0.862099	FALSE	FALSE	24919	27	0.0644428
707.1	Decubitus ulcer	archetype:arch_severe_but_asymptomatic	m3b	follow-up	Phenotype tierB	dermatologic	HR	1.01474	0.0841805	0.860396	1.19676	0.862048	FALSE	FALSE	24919	27	0.0644684
707.1	Decubitus ulcer	archetype:arch_severe_but_asymptomatic	m4	follow-up	Phenotype tierB	dermatologic	HR	1.01474	0.0841806	0.860399	1.19677	0.862015	FALSE	FALSE	24919	27	0.064485	0.636949
707.1	Decubitus ulcer	archetype:arch_severe_symptomatic_otherwise_well	m1	follow-up	Phenotype tierB	dermatologic	HR	0.989959	0.1055	0.805036	1.21736	0.923796	FALSE	FALSE	24919	27	0.034424
707.1	Decubitus ulcer	archetype:arch_severe_symptomatic_otherwise_well	m2	follow-up	Phenotype tierB	dermatologic	HR	0.990158	0.10551	0.805182	1.21763	0.925316	FALSE	FALSE	24919	27	0.0337098
707.1	Decubitus ulcer	archetype:arch_severe_symptomatic_otherwise_well	m3a	follow-up	Phenotype tierB	dermatologic	HR	0.990184	0.105511	0.805201	1.21766	0.925514	FALSE	FALSE	24919	27	0.0336171
707.1	Decubitus ulcer	archetype:arch_severe_symptomatic_otherwise_well	m3b	follow-up	Phenotype tierB	dermatologic	HR	0.990217	0.105513	0.805225	1.21771	0.925762	FALSE	FALSE	24919	27	0.0335005
707.1	Decubitus ulcer	archetype:arch_severe_symptomatic_otherwise_well	m4	follow-up	Phenotype tierB	dermatologic	HR	0.990231	0.105514	0.805236	1.21773	0.925873	FALSE	FALSE	24919	27	0.0334488	0.636949
707.1	Decubitus ulcer	archetype:arch_symptomatic_without_hypoxemia	m1	follow-up	Phenotype tierB	dermatologic	HR	0.994651	0.0732313	0.86166	1.14817	0.941613	FALSE	FALSE	24919	27	0.0261274
707.1	Decubitus ulcer	archetype:arch_symptomatic_without_hypoxemia	m2	follow-up	Phenotype tierB	dermatologic	HR	0.994813	0.0732365	0.861792	1.14837	0.943385	FALSE	FALSE	24919	27	0.0253111
707.1	Decubitus ulcer	archetype:arch_symptomatic_without_hypoxemia	m3a	follow-up	Phenotype tierB	dermatologic	HR	0.994815	0.0732366	0.861793	1.14837	0.943409	FALSE	FALSE	24919	27	0.0253
707.1	Decubitus ulcer	archetype:arch_symptomatic_without_hypoxemia	m3b	follow-up	Phenotype tierB	dermatologic	HR	0.994802	0.0732362	0.861783	1.14835	0.943274	FALSE	FALSE	24919	27	0.0253621
707.1	Decubitus ulcer	archetype:arch_symptomatic_without_hypoxemia	m4	follow-up	Phenotype tierB	dermatologic	HR	0.994798	0.0732361	0.86178	1.14835	0.943229	FALSE	FALSE	24919	27	0.025383	0.636949
707.1	Decubitus ulcer	archetype:arch_triple_high	m1	follow-up	Phenotype tierB	dermatologic	HR	1.03729	0.156122	0.763848	1.40861	0.814615	FALSE	FALSE	24919	27	0.0890477
707.1	Decubitus ulcer	archetype:arch_triple_high	m2	follow-up	Phenotype tierB	dermatologic	HR	1.03696	0.156099	0.763642	1.4081	0.816152	FALSE	FALSE	24919	27	0.088229
707.1	Decubitus ulcer	archetype:arch_triple_high	m3a	follow-up	Phenotype tierB	dermatologic	HR	1.03692	0.156097	0.76362	1.40805	0.816316	FALSE	FALSE	24919	27	0.0881419
707.1	Decubitus ulcer	archetype:arch_triple_high	m3b	follow-up	Phenotype tierB	dermatologic	HR	1.03684	0.156091	0.763564	1.40791	0.816735	FALSE	FALSE	24919	27	0.0879186
707.1	Decubitus ulcer	archetype:arch_triple_high	m4	follow-up	Phenotype tierB	dermatologic	HR	1.03684	0.156091	0.763567	1.40792	0.816708	FALSE	FALSE	24919	27	0.0879333	0.636949
707.1	Decubitus ulcer	archetype:arch_triple_low	m1	follow-up	Phenotype tierB	dermatologic	HR	0.990383	0.139746	0.753098	1.30243	0.944868	FALSE	FALSE	24919	27	0.024629
707.1	Decubitus ulcer	archetype:arch_triple_low	m2	follow-up	Phenotype tierB	dermatologic	HR	0.990539	0.139756	0.753201	1.30266	0.94577	FALSE	FALSE	24919	27	0.0242146
707.1	Decubitus ulcer	archetype:arch_triple_low	m3a	follow-up	Phenotype tierB	dermatologic	HR	0.990549	0.139757	0.753207	1.30268	0.94583	FALSE	FALSE	24919	27	0.024187
707.1	Decubitus ulcer	archetype:arch_triple_low	m3b	follow-up	Phenotype tierB	dermatologic	HR	0.990587	0.13976	0.753232	1.30274	0.946048	FALSE	FALSE	24919	27	0.024087
707.1	Decubitus ulcer	archetype:arch_triple_low	m4	follow-up	Phenotype tierB	dermatologic	HR	0.990584	0.139759	0.75323	1.30273	0.946031	FALSE	FALSE	24919	27	0.0240944	0.636949
707.1	Decubitus ulcer	scores:score_c1	m1	follow-up	Phenotype tierB	dermatologic	HR	1.00651	0.0269776	0.954671	1.06116	0.80998	FALSE	FALSE	24919	27	0.0915259
707.1	Decubitus ulcer	scores:score_c1	m2	follow-up	Phenotype tierB	dermatologic	HR	1.00645	0.0269778	0.954615	1.0611	0.811669	FALSE	FALSE	24919	27	0.090621
707.1	Decubitus ulcer	scores:score_c1	m3a	follow-up	Phenotype tierB	dermatologic	HR	1.00645	0.0269778	0.954615	1.0611	0.811674	FALSE	FALSE	24919	27	0.0906185
707.1	Decubitus ulcer	scores:score_c1	m3b	follow-up	Phenotype tierB	dermatologic	HR	1.00645	0.0269778	0.954616	1.0611	0.81164	FALSE	FALSE	24919	27	0.0906367
707.1	Decubitus ulcer	scores:score_c1	m4	follow-up	Phenotype tierB	dermatologic	HR	1.00646	0.0269779	0.954623	1.06111	0.811417	FALSE	FALSE	24919	27	0.0907557	0.746093
707.1	Decubitus ulcer	scores:score_c2	m1	follow-up	Phenotype tierB	dermatologic	HR	0.999277	0.0297079	0.942754	1.05919	0.980584	FALSE	FALSE	24919	27	0.00851531
707.1	Decubitus ulcer	scores:score_c2	m2	follow-up	Phenotype tierB	dermatologic	HR	0.999383	0.0297081	0.942854	1.0593	0.983413	FALSE	FALSE	24919	27	0.00726409
707.1	Decubitus ulcer	scores:score_c2	m3a	follow-up	Phenotype tierB	dermatologic	HR	0.999386	0.0297081	0.942856	1.0593	0.983493	FALSE	FALSE	24919	27	0.00722865
707.1	Decubitus ulcer	scores:score_c2	m3b	follow-up	Phenotype tierB	dermatologic	HR	0.999375	0.0297081	0.942847	1.05929	0.983222	FALSE	FALSE	24919	27	0.00734827
707.1	Decubitus ulcer	scores:score_c2	m4	follow-up	Phenotype tierB	dermatologic	HR	0.999379	0.0297081	0.94285	1.0593	0.983323	FALSE	FALSE	24919	27	0.00730378	0.746093
707.1	Decubitus ulcer	scores:score_c3	m1	follow-up	Phenotype tierB	dermatologic	HR	1.01223	0.0295971	0.955183	1.07269	0.681263	FALSE	FALSE	24919	27	0.166685
707.1	Decubitus ulcer	scores:score_c3	m2	follow-up	Phenotype tierB	dermatologic	HR	1.01197	0.0295971	0.954939	1.07241	0.687595	FALSE	FALSE	24919	27	0.162668
707.1	Decubitus ulcer	scores:score_c3	m3a	follow-up	Phenotype tierB	dermatologic	HR	1.01195	0.0295974	0.954914	1.07239	0.688226	FALSE	FALSE	24919	27	0.162269
707.1	Decubitus ulcer	scores:score_c3	m3b	follow-up	Phenotype tierB	dermatologic	HR	1.01189	0.0295976	0.954865	1.07233	0.689516	FALSE	FALSE	24919	27	0.161455
707.1	Decubitus ulcer	scores:score_c3	m4	follow-up	Phenotype tierB	dermatologic	HR	1.01189	0.0295976	0.95486	1.07233	0.689632	FALSE	FALSE	24919	27	0.161383	0.746093
709.2	Sicca syndrome	AHI≥15 vs <15	m1	follow-up	OSA severity Cox	dermatologic	HR	0.997935	0.019429	0.960648	1.03667	0.915262	FALSE	FALSE	107206	58	0.0384543
709.2	Sicca syndrome	AHI≥15 vs <15	m2	follow-up	OSA severity Cox	dermatologic	HR	0.997938	0.019429	0.960651	1.03667	0.915393	FALSE	FALSE	107206	58	0.0383924
709.2	Sicca syndrome	AHI≥15 vs <15	m3	follow-up	OSA severity Cox	dermatologic	HR	0.99794	0.019429	0.960652	1.03667	0.915462	FALSE	FALSE	107206	58	0.0383599
709.2	Sicca syndrome	AHI≥15 vs <15	m4	follow-up	OSA severity Cox	dermatologic	HR	0.997943	0.019429	0.960655	1.03668	0.91559	FALSE	FALSE	107206	58	0.0382991
709.2	Sicca syndrome	AHI≥5 vs <5	m1	follow-up	OSA severity Cox	dermatologic	HR	0.997406	0.0216349	0.955997	1.04061	0.904452	FALSE	FALSE	107206	58	0.0436144
709.2	Sicca syndrome	AHI≥5 vs <5	m2	follow-up	OSA severity Cox	dermatologic	HR	0.997407	0.0216349	0.955997	1.04061	0.904469	FALSE	FALSE	107206	58	0.0436064
709.2	Sicca syndrome	AHI≥5 vs <5	m3	follow-up	OSA severity Cox	dermatologic	HR	0.997408	0.0216349	0.955998	1.04061	0.904506	FALSE	FALSE	107206	58	0.0435884
709.2	Sicca syndrome	AHI≥5 vs <5	m4	follow-up	OSA severity Cox	dermatologic	HR	0.997411	0.0216349	0.956001	1.04061	0.904622	FALSE	FALSE	107206	58	0.0435329
709.2	Sicca syndrome	mild_vs_none	m1	follow-up	OSA severity Cox	dermatologic	HR	0.999963	0.0211716	0.959318	1.04233	0.99859	FALSE	FALSE	107206	58	0.000612731
709.2	Sicca syndrome	mild_vs_none	m2	follow-up	OSA severity Cox	dermatologic	HR	0.999959	0.0211716	0.959314	1.04233	0.998464	FALSE	FALSE	107206	58	0.000667579
709.2	Sicca syndrome	mild_vs_none	m3	follow-up	OSA severity Cox	dermatologic	HR	0.999958	0.0211716	0.959313	1.04233	0.998426	FALSE	FALSE	107206	58	0.000684191
709.2	Sicca syndrome	mild_vs_none	m4	follow-up	OSA severity Cox	dermatologic	HR	0.999958	0.0211716	0.959313	1.04232	0.9984	FALSE	FALSE	107206	58	0.00069549	0.723457
709.2	Sicca syndrome	moderate_vs_none	m1	follow-up	OSA severity Cox	dermatologic	HR	1.00078	0.0241397	0.954533	1.04927	0.97424	FALSE	FALSE	107206	58	0.011334
709.2	Sicca syndrome	moderate_vs_none	m2	follow-up	OSA severity Cox	dermatologic	HR	1.00078	0.0241397	0.954535	1.04927	0.974143	FALSE	FALSE	107206	58	0.0113775
709.2	Sicca syndrome	moderate_vs_none	m3	follow-up	OSA severity Cox	dermatologic	HR	1.00078	0.0241397	0.954535	1.04927	0.974159	FALSE	FALSE	107206	58	0.0113701
709.2	Sicca syndrome	moderate_vs_none	m4	follow-up	OSA severity Cox	dermatologic	HR	1.00078	0.0241397	0.954536	1.04927	0.974134	FALSE	FALSE	107206	58	0.0113813	0.723457
709.2	Sicca syndrome	omnibus	m1	follow-up	OSA severity Cox	dermatologic	HR	0.0249861				0.998957	FALSE	FALSE	107206	58	0.000453028
709.2	Sicca syndrome	omnibus	m2	follow-up	OSA severity Cox	dermatologic	HR	0.0249709				0.998958	FALSE	FALSE	107206	58	0.000452616
709.2	Sicca syndrome	omnibus	m3	follow-up	OSA severity Cox	dermatologic	HR	0.0249325				0.998961	FALSE	FALSE	107206	58	0.000451576
709.2	Sicca syndrome	omnibus	m4	follow-up	OSA severity Cox	dermatologic	HR	0.0248856				0.998964	FALSE	FALSE	107206	58	0.000450308	0.723457
709.2	Sicca syndrome	severe_vs_none	m1	follow-up	OSA severity Cox	dermatologic	HR	0.996499	0.0226738	0.953184	1.04178	0.877074	FALSE	FALSE	107206	58	0.0569639
709.2	Sicca syndrome	severe_vs_none	m2	follow-up	OSA severity Cox	dermatologic	HR	0.996501	0.0226739	0.953186	1.04178	0.877134	FALSE	FALSE	107206	58	0.056934
709.2	Sicca syndrome	severe_vs_none	m3	follow-up	OSA severity Cox	dermatologic	HR	0.996503	0.0226739	0.953188	1.04179	0.877229	FALSE	FALSE	107206	58	0.056887
709.2	Sicca syndrome	severe_vs_none	m4	follow-up	OSA severity Cox	dermatologic	HR	0.996507	0.0226739	0.953192	1.04179	0.877354	FALSE	FALSE	107206	58	0.056825	0.723457
709.2	Sicca syndrome	trend	m1	follow-up	OSA severity Cox	dermatologic	HR	0.998684	0.00859034	0.98201	1.01564	0.878139	FALSE	FALSE	107206	58	0.0564367
709.2	Sicca syndrome	trend	m2	follow-up	OSA severity Cox	dermatologic	HR	0.998685	0.00859035	0.982011	1.01564	0.878226	FALSE	FALSE	107206	58	0.0563937
709.2	Sicca syndrome	trend	m3	follow-up	OSA severity Cox	dermatologic	HR	0.998686	0.00859036	0.982012	1.01564	0.878307	FALSE	FALSE	107206	58	0.0563537
709.2	Sicca syndrome	trend	m4	follow-up	OSA severity Cox	dermatologic	HR	0.998687	0.00859037	0.982013	1.01564	0.878456	FALSE	FALSE	107206	58	0.0562798	0.974795
709.2	Sicca syndrome	scores:score_c1	m1	follow-up	Phenotype tierA	dermatologic	HR	0.996469	0.0155278	0.966599	1.02726	0.819779	FALSE	FALSE	77485	37	0.0863032
709.2	Sicca syndrome	scores:score_c1	m2	follow-up	Phenotype tierA	dermatologic	HR	0.996468	0.0155278	0.966599	1.02726	0.819772	FALSE	FALSE	77485	37	0.0863067
709.2	Sicca syndrome	scores:score_c1	m3a	follow-up	Phenotype tierA	dermatologic	HR	0.996468	0.0155278	0.966599	1.02726	0.819774	FALSE	FALSE	77485	37	0.0863059
709.2	Sicca syndrome	scores:score_c1	m3b	follow-up	Phenotype tierA	dermatologic	HR	0.996469	0.0155278	0.966599	1.02726	0.81978	FALSE	FALSE	77485	37	0.0863027
709.2	Sicca syndrome	scores:score_c1	m4	follow-up	Phenotype tierA	dermatologic	HR	0.99647	0.0155278	0.9666	1.02726	0.819848	FALSE	FALSE	77485	37	0.0862664	0.660929
709.2	Sicca syndrome	scores:score_c3	m1	follow-up	Phenotype tierA	dermatologic	HR	1.00555	0.0178602	0.970961	1.04137	0.756592	FALSE	FALSE	77485	37	0.121138
709.2	Sicca syndrome	scores:score_c3	m2	follow-up	Phenotype tierA	dermatologic	HR	1.00553	0.0178602	0.970941	1.04135	0.757462	FALSE	FALSE	77485	37	0.120639
709.2	Sicca syndrome	scores:score_c3	m3a	follow-up	Phenotype tierA	dermatologic	HR	1.00553	0.0178602	0.970937	1.04135	0.757612	FALSE	FALSE	77485	37	0.120553
709.2	Sicca syndrome	scores:score_c3	m3b	follow-up	Phenotype tierA	dermatologic	HR	1.00552	0.0178602	0.970928	1.04134	0.758009	FALSE	FALSE	77485	37	0.120326
709.2	Sicca syndrome	scores:score_c3	m4	follow-up	Phenotype tierA	dermatologic	HR	1.00552	0.0178602	0.970928	1.04134	0.758032	FALSE	FALSE	77485	37	0.120312	0.660929
709.7	Unspecified diffuse connective tissue disease	0-2 hr/night_vs_4plus	m3	180-day landmark	CPAP landmark	dermatologic	HR	1.01072	0.033392	0.946686	1.07908	0.749566	FALSE	FALSE	67479	1032	0.12519		180	TRUE
709.7	Unspecified diffuse connective tissue disease	0-2 hr/night_vs_4plus	m4	180-day landmark	CPAP landmark	dermatologic	HR	1.01083	0.0333933	0.946789	1.0792	0.747045	FALSE	FALSE	67479	1032	0.126653		180	TRUE
709.7	Unspecified diffuse connective tissue disease	2-4 hr/night_vs_4plus	m3	180-day landmark	CPAP landmark	dermatologic	HR	0.983917	0.0405826	0.908687	1.06537	0.689506	FALSE	FALSE	67479	1032	0.161462		180	TRUE
709.7	Unspecified diffuse connective tissue disease	2-4 hr/night_vs_4plus	m4	180-day landmark	CPAP landmark	dermatologic	HR	0.984035	0.0405845	0.908793	1.06551	0.691705	FALSE	FALSE	67479	1032	0.160079		180	TRUE
709.7	Unspecified diffuse connective tissue disease	adherence_omnibus	m3	180-day landmark	CPAP landmark	dermatologic	HR	0.323883				0.988221	FALSE	FALSE	67479	1032	0.00514604		180	TRUE
709.7	Unspecified diffuse connective tissue disease	adherence_omnibus	m4	180-day landmark	CPAP landmark	dermatologic	HR	0.320164				0.988476	FALSE	FALSE	67479	1032	0.00503405		180	TRUE
709.7	Unspecified diffuse connective tissue disease	never-started_vs_4plus	m3	180-day landmark	CPAP landmark	dermatologic	HR	1.00516	0.0228879	0.961065	1.05128	0.82209	FALSE	FALSE	67479	1032	0.0850805		180	TRUE
709.7	Unspecified diffuse connective tissue disease	never-started_vs_4plus	m4	180-day landmark	CPAP landmark	dermatologic	HR	1.00499	0.0228886	0.960897	1.0511	0.828004	FALSE	FALSE	67479	1032	0.0819677		180	TRUE
709.7	Unspecified diffuse connective tissue disease	unknown_vs_4plus	m3	180-day landmark	CPAP landmark	dermatologic	HR	1.00455	0.0524037	0.906493	1.11321	0.931006	FALSE	FALSE	67479	1032	0.0310474		180	TRUE
709.7	Unspecified diffuse connective tissue disease	unknown_vs_4plus	m4	180-day landmark	CPAP landmark	dermatologic	HR	1.00456	0.0524039	0.906499	1.11322	0.930887	FALSE	FALSE	67479	1032	0.0311028		180	TRUE
709.7	Unspecified diffuse connective tissue disease	0-2 hr/night_vs_4plus	m3	90-day landmark	CPAP landmark	dermatologic	HR	1.0213	0.28659	0.582379	1.79101	0.941386	FALSE	FALSE	72419	1139	0.0262321		90	TRUE
709.7	Unspecified diffuse connective tissue disease	0-2 hr/night_vs_4plus	m4	90-day landmark	CPAP landmark	dermatologic	HR	1.02269	0.286741	0.582999	1.79398	0.937644	FALSE	FALSE	72419	1139	0.0279621		90	TRUE
709.7	Unspecified diffuse connective tissue disease	2-4 hr/night_vs_4plus	m3	90-day landmark	CPAP landmark	dermatologic	HR	0.970698	0.329845	0.508533	1.85289	0.928158	FALSE	FALSE	72419	1139	0.0323781		90	TRUE
709.7	Unspecified diffuse connective tissue disease	2-4 hr/night_vs_4plus	m4	90-day landmark	CPAP landmark	dermatologic	HR	0.970815	0.32986	0.508579	1.85316	0.928451	FALSE	FALSE	72419	1139	0.0322412		90	TRUE
709.7	Unspecified diffuse connective tissue disease	adherence_omnibus	m3	90-day landmark	CPAP landmark	dermatologic	HR	0.219996				0.994376	FALSE	FALSE	72419	1139	0.00244933		90	TRUE
709.7	Unspecified diffuse connective tissue disease	adherence_omnibus	m4	90-day landmark	CPAP landmark	dermatologic	HR	0.209522				0.994881	FALSE	FALSE	72419	1139	0.00222879		90	TRUE
709.7	Unspecified diffuse connective tissue disease	never-started_vs_4plus	m3	90-day landmark	CPAP landmark	dermatologic	HR	1.0068	0.0222576	0.963828	1.0517	0.760606	FALSE	FALSE	72419	1139	0.118841		90	TRUE
709.7	Unspecified diffuse connective tissue disease	never-started_vs_4plus	m4	90-day landmark	CPAP landmark	dermatologic	HR	1.00661	0.0222583	0.963645	1.0515	0.767085	FALSE	FALSE	72419	1139	0.115157		90	TRUE
709.7	Unspecified diffuse connective tissue disease	unknown_vs_4plus	m3	90-day landmark	CPAP landmark	dermatologic	HR	0.993473	0.0222837	0.951017	1.03782	0.768852	FALSE	FALSE	72419	1139	0.114157		90	TRUE
709.7	Unspecified diffuse connective tissue disease	unknown_vs_4plus	m4	90-day landmark	CPAP landmark	dermatologic	HR	0.993646	0.0222843	0.951181	1.03801	0.774833	FALSE	FALSE	72419	1139	0.110792		90	TRUE
709.7	Unspecified diffuse connective tissue disease	AHI≥15 vs <15	m1	follow-up	OSA severity Cox	dermatologic	HR	1.02884	0.0181809	0.992827	1.06617	0.117817	FALSE	FALSE	107206	1581	0.928793
709.7	Unspecified diffuse connective tissue disease	AHI≥15 vs <15	m2	follow-up	OSA severity Cox	dermatologic	HR	1.02834	0.0181894	0.992325	1.06566	0.124447	FALSE	FALSE	107206	1581	0.905015
709.7	Unspecified diffuse connective tissue disease	AHI≥15 vs <15	m3	follow-up	OSA severity Cox	dermatologic	HR	1.029	0.0181913	0.992958	1.06635	0.116074	FALSE	FALSE	107206	1581	0.935265
709.7	Unspecified diffuse connective tissue disease	AHI≥15 vs <15	m4	follow-up	OSA severity Cox	dermatologic	HR	1.02961	0.0182003	0.993533	1.06701	0.108826	FALSE	FALSE	107206	1581	0.963269
709.7	Unspecified diffuse connective tissue disease	AHI≥5 vs <5	m1	follow-up	OSA severity Cox	dermatologic	HR	1.03999	0.0202908	0.999439	1.08218	0.0533186	FALSE	FALSE	107206	1581	1.27312
709.7	Unspecified diffuse connective tissue disease	AHI≥5 vs <5	m2	follow-up	OSA severity Cox	dermatologic	HR	1.03792	0.0203099	0.997415	1.08007	0.0668737	FALSE	FALSE	107206	1581	1.17474
709.7	Unspecified diffuse connective tissue disease	AHI≥5 vs <5	m3	follow-up	OSA severity Cox	dermatologic	HR	1.03828	0.0203095	0.997758	1.08044	0.064391	FALSE	FALSE	107206	1581	1.19117
709.7	Unspecified diffuse connective tissue disease	AHI≥5 vs <5	m4	follow-up	OSA severity Cox	dermatologic	HR	1.0389	0.0203146	0.998345	1.0811	0.0603202	FALSE	FALSE	107206	1581	1.21954
709.7	Unspecified diffuse connective tissue disease	mild_vs_none	m1	follow-up	OSA severity Cox	dermatologic	HR	1.00539	0.0198579	0.967014	1.04529	0.786515	FALSE	FALSE	107206	1581	0.104293
709.7	Unspecified diffuse connective tissue disease	mild_vs_none	m2	follow-up	OSA severity Cox	dermatologic	HR	1.00402	0.0198545	0.965703	1.04386	0.839724	FALSE	FALSE	107206	1581	0.0758637
709.7	Unspecified diffuse connective tissue disease	mild_vs_none	m3	follow-up	OSA severity Cox	dermatologic	HR	1.00364	0.0198532	0.965335	1.04346	0.854844	FALSE	FALSE	107206	1581	0.0681129
709.7	Unspecified diffuse connective tissue disease	mild_vs_none	m4	follow-up	OSA severity Cox	dermatologic	HR	1.00355	0.0198529	0.965249	1.04337	0.858408	FALSE	FALSE	107206	1581	0.0663062	0.315413
709.7	Unspecified diffuse connective tissue disease	moderate_vs_none	m1	follow-up	OSA severity Cox	dermatologic	HR	1.04927	0.0225875	1.00383	1.09677	0.0332281	FALSE	FALSE	107206	1581	1.47849
709.7	Unspecified diffuse connective tissue disease	moderate_vs_none	m2	follow-up	OSA severity Cox	dermatologic	HR	1.04712	0.0225798	1.00179	1.0945	0.0414433	FALSE	FALSE	107206	1581	1.38255
709.7	Unspecified diffuse connective tissue disease	moderate_vs_none	m3	follow-up	OSA severity Cox	dermatologic	HR	1.04698	0.0225793	1.00166	1.09435	0.0420238	FALSE	FALSE	107206	1581	1.3765
709.7	Unspecified diffuse connective tissue disease	moderate_vs_none	m4	follow-up	OSA severity Cox	dermatologic	HR	1.04716	0.0225808	1.00183	1.09455	0.0412701	FALSE	FALSE	107206	1581	1.38436	0.315413
709.7	Unspecified diffuse connective tissue disease	omnibus	m1	follow-up	OSA severity Cox	dermatologic	HR	4.59425				0.204036	FALSE	FALSE	107206	1581	0.690293
709.7	Unspecified diffuse connective tissue disease	omnibus	m2	follow-up	OSA severity Cox	dermatologic	HR	4.1846				0.242208	FALSE	FALSE	107206	1581	0.615812
709.7	Unspecified diffuse connective tissue disease	omnibus	m3	follow-up	OSA severity Cox	dermatologic	HR	4.148				0.24592	FALSE	FALSE	107206	1581	0.609206
709.7	Unspecified diffuse connective tissue disease	omnibus	m4	follow-up	OSA severity Cox	dermatologic	HR	4.1742				0.243258	FALSE	FALSE	107206	1581	0.613933	0.315413
709.7	Unspecified diffuse connective tissue disease	severe_vs_none	m1	follow-up	OSA severity Cox	dermatologic	HR	0.998303	0.021266	0.957549	1.04079	0.936359	FALSE	FALSE	107206	1581	0.0285578
709.7	Unspecified diffuse connective tissue disease	severe_vs_none	m2	follow-up	OSA severity Cox	dermatologic	HR	0.999239	0.0212777	0.958424	1.04179	0.971462	FALSE	FALSE	107206	1581	0.0125741
709.7	Unspecified diffuse connective tissue disease	severe_vs_none	m3	follow-up	OSA severity Cox	dermatologic	HR	1.0002	0.0212838	0.959339	1.04281	0.992319	FALSE	FALSE	107206	1581	0.0033489
709.7	Unspecified diffuse connective tissue disease	severe_vs_none	m4	follow-up	OSA severity Cox	dermatologic	HR	1.00085	0.0212958	0.959938	1.04351	0.968079	FALSE	FALSE	107206	1581	0.0140894	0.315413
709.7	Unspecified diffuse connective tissue disease	trend	m1	follow-up	OSA severity Cox	dermatologic	HR	1.01127	0.00804171	0.995459	1.02734	0.163332	FALSE	FALSE	107206	1581	0.786929
709.7	Unspecified diffuse connective tissue disease	trend	m2	follow-up	OSA severity Cox	dermatologic	HR	1.01102	0.00805049	0.995193	1.0271	0.173384	FALSE	FALSE	107206	1581	0.760992
709.7	Unspecified diffuse connective tissue disease	trend	m3	follow-up	OSA severity Cox	dermatologic	HR	1.01135	0.00805219	0.995515	1.02744	0.161001	FALSE	FALSE	107206	1581	0.793171
709.7	Unspecified diffuse connective tissue disease	trend	m4	follow-up	OSA severity Cox	dermatologic	HR	1.01166	0.00805751	0.995814	1.02777	0.15006	FALSE	FALSE	107206	1581	0.823734	0.282468
709.7	Unspecified diffuse connective tissue disease	omnibus	m1	follow-up	Phenotype octant_phecode	dermatologic	HR	10.3477				0.169712	FALSE	FALSE	17132	112	0.770289										7	0.01
709.7	Unspecified diffuse connective tissue disease	omnibus	m2	follow-up	Phenotype octant_phecode	dermatologic	HR	7.52602				0.376235	FALSE	FALSE	17132	112	0.424541										7	0.01
709.7	Unspecified diffuse connective tissue disease	omnibus	m3a	follow-up	Phenotype octant_phecode	dermatologic	HR	7.17336				0.411056	FALSE	FALSE	17132	112	0.386099										7	0.01
709.7	Unspecified diffuse connective tissue disease	omnibus	m3b	follow-up	Phenotype octant_phecode	dermatologic	HR	6.27701				0.507802	FALSE	FALSE	17132	112	0.294305										7	0.01
709.7	Unspecified diffuse connective tissue disease	omnibus	m4	follow-up	Phenotype octant_phecode	dermatologic	HR	6.20609				0.515902	FALSE	FALSE	17132	112	0.287433										7	0.01
709.7	Unspecified diffuse connective tissue disease	scores:score_c1	m1	follow-up	Phenotype tierA	dermatologic	HR	1.00425	0.0144931	0.97612	1.03318	0.770059	FALSE	FALSE	77485	1249	0.113476
709.7	Unspecified diffuse connective tissue disease	scores:score_c1	m2	follow-up	Phenotype tierA	dermatologic	HR	1.00275	0.0145044	0.974647	1.03167	0.849739	FALSE	FALSE	77485	1249	0.0707144
709.7	Unspecified diffuse connective tissue disease	scores:score_c1	m3a	follow-up	Phenotype tierA	dermatologic	HR	1.00269	0.0145053	0.974584	1.0316	0.853146	FALSE	FALSE	77485	1249	0.0689767
709.7	Unspecified diffuse connective tissue disease	scores:score_c1	m3b	follow-up	Phenotype tierA	dermatologic	HR	1.00277	0.0145048	0.974663	1.03169	0.848787	FALSE	FALSE	77485	1249	0.0712014
709.7	Unspecified diffuse connective tissue disease	scores:score_c1	m4	follow-up	Phenotype tierA	dermatologic	HR	1.00322	0.0145087	0.975091	1.03215	0.824813	FALSE	FALSE	77485	1249	0.0836445	0.344098
709.7	Unspecified diffuse connective tissue disease	scores:score_c3	m1	follow-up	Phenotype tierA	dermatologic	HR	1.11569	0.0166021	1.07997	1.15259	4.28356e-11	TRUE	TRUE	77485	1249	10.3682
709.7	Unspecified diffuse connective tissue disease	scores:score_c3	m2	follow-up	Phenotype tierA	dermatologic	HR	1.10267	0.0166484	1.06727	1.13925	4.33812e-09	TRUE	TRUE	77485	1249	8.3627
709.7	Unspecified diffuse connective tissue disease	scores:score_c3	m3a	follow-up	Phenotype tierA	dermatologic	HR	1.10114	0.0166749	1.06573	1.13772	7.57185e-09	TRUE	TRUE	77485	1249	8.1208
709.7	Unspecified diffuse connective tissue disease	scores:score_c3	m3b	follow-up	Phenotype tierA	dermatologic	HR	1.09607	0.0166945	1.06078	1.13252	3.91843e-08	TRUE	TRUE	77485	1249	7.40689
709.7	Unspecified diffuse connective tissue disease	scores:score_c3	m4	follow-up	Phenotype tierA	dermatologic	HR	1.09594	0.0166944	1.06066	1.13239	4.0778e-08	TRUE	TRUE	77485	1249	7.38957	0.344098
709.7	Unspecified diffuse connective tissue disease	archetype:arch_comorbid_without_hypoxemia	m1	follow-up	Phenotype tierB	dermatologic	HR	1.12695	0.190354	0.776021	1.63657	0.53011	FALSE	FALSE	17132	112	0.275634
709.7	Unspecified diffuse connective tissue disease	archetype:arch_comorbid_without_hypoxemia	m2	follow-up	Phenotype tierB	dermatologic	HR	1.12208	0.19	0.773206	1.62837	0.544363	FALSE	FALSE	17132	112	0.264111
709.7	Unspecified diffuse connective tissue disease	archetype:arch_comorbid_without_hypoxemia	m3a	follow-up	Phenotype tierB	dermatologic	HR	1.12117	0.189939	0.772674	1.62685	0.547063	FALSE	FALSE	17132	112	0.261963
709.7	Unspecified diffuse connective tissue disease	archetype:arch_comorbid_without_hypoxemia	m3b	follow-up	Phenotype tierB	dermatologic	HR	1.11999	0.189853	0.77199	1.62487	0.550579	FALSE	FALSE	17132	112	0.25918
709.7	Unspecified diffuse connective tissue disease	archetype:arch_comorbid_without_hypoxemia	m4	follow-up	Phenotype tierB	dermatologic	HR	1.11946	0.189816	0.771683	1.62398	0.55216	FALSE	FALSE	17132	112	0.257935	0.662344
709.7	Unspecified diffuse connective tissue disease	archetype:arch_severe_but_asymptomatic	m1	follow-up	Phenotype tierB	dermatologic	HR	0.959321	0.101121	0.786845	1.1696	0.681297	FALSE	FALSE	17132	112	0.166664
709.7	Unspecified diffuse connective tissue disease	archetype:arch_severe_but_asymptomatic	m2	follow-up	Phenotype tierB	dermatologic	HR	0.957437	0.101049	0.785412	1.16714	0.666874	FALSE	FALSE	17132	112	0.175956
709.7	Unspecified diffuse connective tissue disease	archetype:arch_severe_but_asymptomatic	m3a	follow-up	Phenotype tierB	dermatologic	HR	0.957231	0.101041	0.785255	1.16687	0.6653	FALSE	FALSE	17132	112	0.176983
709.7	Unspecified diffuse connective tissue disease	archetype:arch_severe_but_asymptomatic	m3b	follow-up	Phenotype tierB	dermatologic	HR	0.957265	0.101042	0.78528	1.16692	0.66556	FALSE	FALSE	17132	112	0.176813
709.7	Unspecified diffuse connective tissue disease	archetype:arch_severe_but_asymptomatic	m4	follow-up	Phenotype tierB	dermatologic	HR	0.957369	0.101047	0.785359	1.16705	0.66636	FALSE	FALSE	17132	112	0.176291	0.662344
709.7	Unspecified diffuse connective tissue disease	archetype:arch_severe_symptomatic_otherwise_well	m1	follow-up	Phenotype tierB	dermatologic	HR	1.01226	0.109892	0.816113	1.25554	0.911733	FALSE	FALSE	17132	112	0.0401322
709.7	Unspecified diffuse connective tissue disease	archetype:arch_severe_symptomatic_otherwise_well	m2	follow-up	Phenotype tierB	dermatologic	HR	1.01453	0.110004	0.817768	1.25864	0.895661	FALSE	FALSE	17132	112	0.0478562
709.7	Unspecified diffuse connective tissue disease	archetype:arch_severe_symptomatic_otherwise_well	m3a	follow-up	Phenotype tierB	dermatologic	HR	1.01491	0.110024	0.818041	1.25916	0.89299	FALSE	FALSE	17132	112	0.0491534
709.7	Unspecified diffuse connective tissue disease	archetype:arch_severe_symptomatic_otherwise_well	m3b	follow-up	Phenotype tierB	dermatologic	HR	1.01534	0.110045	0.81835	1.25974	0.890005	FALSE	FALSE	17132	112	0.0506073
709.7	Unspecified diffuse connective tissue disease	archetype:arch_severe_symptomatic_otherwise_well	m4	follow-up	Phenotype tierB	dermatologic	HR	1.0157	0.110064	0.818613	1.26023	0.887452	FALSE	FALSE	17132	112	0.0518551	0.662344
709.7	Unspecified diffuse connective tissue disease	archetype:arch_symptomatic_without_hypoxemia	m1	follow-up	Phenotype tierB	dermatologic	HR	0.996505	0.0857649	0.842318	1.17892	0.967439	FALSE	FALSE	17132	112	0.0143763
709.7	Unspecified diffuse connective tissue disease	archetype:arch_symptomatic_without_hypoxemia	m2	follow-up	Phenotype tierB	dermatologic	HR	0.997939	0.08582	0.84344	1.18074	0.980822	FALSE	FALSE	17132	112	0.00840962
709.7	Unspecified diffuse connective tissue disease	archetype:arch_symptomatic_without_hypoxemia	m3a	follow-up	Phenotype tierB	dermatologic	HR	0.998045	0.085824	0.843523	1.18087	0.981811	FALSE	FALSE	17132	112	0.00797224
709.7	Unspecified diffuse connective tissue disease	archetype:arch_symptomatic_without_hypoxemia	m3b	follow-up	Phenotype tierB	dermatologic	HR	0.997829	0.0858169	0.843351	1.1806	0.979791	FALSE	FALSE	17132	112	0.00886649
709.7	Unspecified diffuse connective tissue disease	archetype:arch_symptomatic_without_hypoxemia	m4	follow-up	Phenotype tierB	dermatologic	HR	0.997681	0.0858124	0.843234	1.18042	0.978417	FALSE	FALSE	17132	112	0.0094761	0.662344
709.7	Unspecified diffuse connective tissue disease	archetype:arch_triple_high	m1	follow-up	Phenotype tierB	dermatologic	HR	1.10445	0.235341	0.69634	1.75173	0.672933	FALSE	FALSE	17132	112	0.172028
709.7	Unspecified diffuse connective tissue disease	archetype:arch_triple_high	m2	follow-up	Phenotype tierB	dermatologic	HR	1.09926	0.234856	0.69373	1.74184	0.686983	FALSE	FALSE	17132	112	0.163054
709.7	Unspecified diffuse connective tissue disease	archetype:arch_triple_high	m3a	follow-up	Phenotype tierB	dermatologic	HR	1.09841	0.234779	0.693297	1.74023	0.689315	FALSE	FALSE	17132	112	0.161583
709.7	Unspecified diffuse connective tissue disease	archetype:arch_triple_high	m3b	follow-up	Phenotype tierB	dermatologic	HR	1.09666	0.234618	0.692412	1.73692	0.694117	FALSE	FALSE	17132	112	0.158567
709.7	Unspecified diffuse connective tissue disease	archetype:arch_triple_high	m4	follow-up	Phenotype tierB	dermatologic	HR	1.09679	0.234631	0.692478	1.73717	0.693754	FALSE	FALSE	17132	112	0.158794	0.662344
709.7	Unspecified diffuse connective tissue disease	archetype:arch_triple_low	m1	follow-up	Phenotype tierB	dermatologic	HR	0.962988	0.144667	0.725237	1.27868	0.794324	FALSE	FALSE	17132	112	0.100003
709.7	Unspecified diffuse connective tissue disease	archetype:arch_triple_low	m2	follow-up	Phenotype tierB	dermatologic	HR	0.964651	0.144782	0.726326	1.28118	0.803691	FALSE	FALSE	17132	112	0.0949111
709.7	Unspecified diffuse connective tissue disease	archetype:arch_triple_low	m3a	follow-up	Phenotype tierB	dermatologic	HR	0.964869	0.144797	0.726468	1.2815	0.804917	FALSE	FALSE	17132	112	0.0942488
709.7	Unspecified diffuse connective tissue disease	archetype:arch_triple_low	m3b	follow-up	Phenotype tierB	dermatologic	HR	0.965323	0.144829	0.726765	1.28219	0.807478	FALSE	FALSE	17132	112	0.0928694
709.7	Unspecified diffuse connective tissue disease	archetype:arch_triple_low	m4	follow-up	Phenotype tierB	dermatologic	HR	0.965226	0.144823	0.726701	1.28204	0.80693	FALSE	FALSE	17132	112	0.0931642	0.662344
709.7	Unspecified diffuse connective tissue disease	scores:score_c1	m1	follow-up	Phenotype tierB	dermatologic	HR	1.00397	0.0316166	0.943642	1.06815	0.900352	FALSE	FALSE	17132	112	0.0455875
709.7	Unspecified diffuse connective tissue disease	scores:score_c1	m2	follow-up	Phenotype tierB	dermatologic	HR	1.00342	0.0316222	0.943118	1.06758	0.914004	FALSE	FALSE	17132	112	0.039052
709.7	Unspecified diffuse connective tissue disease	scores:score_c1	m3a	follow-up	Phenotype tierB	dermatologic	HR	1.00338	0.0316226	0.943083	1.06754	0.914918	FALSE	FALSE	17132	112	0.038618
709.7	Unspecified diffuse connective tissue disease	scores:score_c1	m3b	follow-up	Phenotype tierB	dermatologic	HR	1.00341	0.0316226	0.943104	1.06756	0.914373	FALSE	FALSE	17132	112	0.0388766
709.7	Unspecified diffuse connective tissue disease	scores:score_c1	m4	follow-up	Phenotype tierB	dermatologic	HR	1.00362	0.031625	0.943296	1.06779	0.909146	FALSE	FALSE	17132	112	0.0413664	0.749082
709.7	Unspecified diffuse connective tissue disease	scores:score_c2	m1	follow-up	Phenotype tierB	dermatologic	HR	1.01723	0.0348341	0.950096	1.0891	0.623882	FALSE	FALSE	17132	112	0.204898
709.7	Unspecified diffuse connective tissue disease	scores:score_c2	m2	follow-up	Phenotype tierB	dermatologic	HR	1.01818	0.0348403	0.95097	1.09013	0.605138	FALSE	FALSE	17132	112	0.218146
709.7	Unspecified diffuse connective tissue disease	scores:score_c2	m3a	follow-up	Phenotype tierB	dermatologic	HR	1.01827	0.0348407	0.951054	1.09023	0.603367	FALSE	FALSE	17132	112	0.219418
709.7	Unspecified diffuse connective tissue disease	scores:score_c2	m3b	follow-up	Phenotype tierB	dermatologic	HR	1.01811	0.034841	0.950911	1.09007	0.606373	FALSE	FALSE	17132	112	0.21726
709.7	Unspecified diffuse connective tissue disease	scores:score_c2	m4	follow-up	Phenotype tierB	dermatologic	HR	1.01818	0.0348418	0.950975	1.09014	0.605005	FALSE	FALSE	17132	112	0.218241	0.749082
709.7	Unspecified diffuse connective tissue disease	scores:score_c3	m1	follow-up	Phenotype tierB	dermatologic	HR	1.06242	0.0378284	0.986496	1.14418	0.109479	FALSE	FALSE	17132	112	0.960671
709.7	Unspecified diffuse connective tissue disease	scores:score_c3	m2	follow-up	Phenotype tierB	dermatologic	HR	1.05932	0.037842	0.983598	1.14088	0.127773	FALSE	FALSE	17132	112	0.893562
709.7	Unspecified diffuse connective tissue disease	scores:score_c3	m3a	follow-up	Phenotype tierB	dermatologic	HR	1.0588	0.0378544	0.98309	1.14035	0.131186	FALSE	FALSE	17132	112	0.882111
709.7	Unspecified diffuse connective tissue disease	scores:score_c3	m3b	follow-up	Phenotype tierB	dermatologic	HR	1.05797	0.0378607	0.982305	1.13946	0.136641	FALSE	FALSE	17132	112	0.864419
709.7	Unspecified diffuse connective tissue disease	scores:score_c3	m4	follow-up	Phenotype tierB	dermatologic	HR	1.05788	0.0378602	0.982224	1.13937	0.13722	FALSE	FALSE	17132	112	0.862582	0.749082
710.11	Acute osteomyelitis	AHI≥15 vs <15	m1	follow-up	OSA severity Cox	musculoskeletal	HR	1.0041	0.0178554	0.969566	1.03986	0.818861	FALSE	FALSE	128817	43	0.08679
710.11	Acute osteomyelitis	AHI≥15 vs <15	m2	follow-up	OSA severity Cox	musculoskeletal	HR	1.00409	0.0178554	0.969563	1.03986	0.819004	FALSE	FALSE	128817	43	0.086714
710.11	Acute osteomyelitis	AHI≥15 vs <15	m3	follow-up	OSA severity Cox	musculoskeletal	HR	1.0041	0.0178555	0.969564	1.03986	0.818959	FALSE	FALSE	128817	43	0.086738
710.11	Acute osteomyelitis	AHI≥15 vs <15	m4	follow-up	OSA severity Cox	musculoskeletal	HR	1.0041	0.0178555	0.969564	1.03986	0.818952	FALSE	FALSE	128817	43	0.0867416
710.11	Acute osteomyelitis	AHI≥5 vs <5	m1	follow-up	OSA severity Cox	musculoskeletal	HR	1.00339	0.0194075	0.965938	1.04229	0.86166	FALSE	FALSE	128817	43	0.0646642
710.11	Acute osteomyelitis	AHI≥5 vs <5	m2	follow-up	OSA severity Cox	musculoskeletal	HR	1.00339	0.0194075	0.965942	1.04229	0.861491	FALSE	FALSE	128817	43	0.0647495
710.11	Acute osteomyelitis	AHI≥5 vs <5	m3	follow-up	OSA severity Cox	musculoskeletal	HR	1.00339	0.0194075	0.965942	1.04229	0.861462	FALSE	FALSE	128817	43	0.0647641
710.11	Acute osteomyelitis	AHI≥5 vs <5	m4	follow-up	OSA severity Cox	musculoskeletal	HR	1.00339	0.0194075	0.965942	1.0423	0.861456	FALSE	FALSE	128817	43	0.0647671
710.11	Acute osteomyelitis	mild_vs_none	m1	follow-up	OSA severity Cox	musculoskeletal	HR	0.998589	0.0192558	0.961604	1.037	0.941556	FALSE	FALSE	128817	43	0.0261539
710.11	Acute osteomyelitis	mild_vs_none	m2	follow-up	OSA severity Cox	musculoskeletal	HR	0.998589	0.0192558	0.961604	1.037	0.941539	FALSE	FALSE	128817	43	0.0261617
710.11	Acute osteomyelitis	mild_vs_none	m3	follow-up	OSA severity Cox	musculoskeletal	HR	0.998588	0.0192558	0.961603	1.037	0.941518	FALSE	FALSE	128817	43	0.0261713
710.11	Acute osteomyelitis	mild_vs_none	m4	follow-up	OSA severity Cox	musculoskeletal	HR	0.998588	0.0192558	0.961603	1.037	0.941517	FALSE	FALSE	128817	43	0.0261719	0.877446
710.11	Acute osteomyelitis	moderate_vs_none	m1	follow-up	OSA severity Cox	musculoskeletal	HR	0.999788	0.0222961	0.957039	1.04445	0.992417	FALSE	FALSE	128817	43	0.0033058
710.11	Acute osteomyelitis	moderate_vs_none	m2	follow-up	OSA severity Cox	musculoskeletal	HR	0.999786	0.0222961	0.957036	1.04444	0.992327	FALSE	FALSE	128817	43	0.003345
710.11	Acute osteomyelitis	moderate_vs_none	m3	follow-up	OSA severity Cox	musculoskeletal	HR	0.999786	0.0222961	0.957036	1.04444	0.99233	FALSE	FALSE	128817	43	0.00334405
710.11	Acute osteomyelitis	moderate_vs_none	m4	follow-up	OSA severity Cox	musculoskeletal	HR	0.999786	0.0222961	0.957036	1.04444	0.992331	FALSE	FALSE	128817	43	0.00334343	0.877446
710.11	Acute osteomyelitis	omnibus	m1	follow-up	OSA severity Cox	musculoskeletal	HR	0.0843225				0.99365	FALSE	FALSE	128817	43	0.00276657
710.11	Acute osteomyelitis	omnibus	m2	follow-up	OSA severity Cox	musculoskeletal	HR	0.0842648				0.993656	FALSE	FALSE	128817	43	0.00276377
710.11	Acute osteomyelitis	omnibus	m3	follow-up	OSA severity Cox	musculoskeletal	HR	0.0843061				0.993652	FALSE	FALSE	128817	43	0.00276577
710.11	Acute osteomyelitis	omnibus	m4	follow-up	OSA severity Cox	musculoskeletal	HR	0.0843112				0.993651	FALSE	FALSE	128817	43	0.00276602	0.877446
710.11	Acute osteomyelitis	severe_vs_none	m1	follow-up	OSA severity Cox	musculoskeletal	HR	1.00596	0.0211779	0.965062	1.0486	0.778924	FALSE	FALSE	128817	43	0.108505
710.11	Acute osteomyelitis	severe_vs_none	m2	follow-up	OSA severity Cox	musculoskeletal	HR	1.00596	0.0211779	0.96506	1.04859	0.77901	FALSE	FALSE	128817	43	0.108457
710.11	Acute osteomyelitis	severe_vs_none	m3	follow-up	OSA severity Cox	musculoskeletal	HR	1.00596	0.0211779	0.965061	1.0486	0.778959	FALSE	FALSE	128817	43	0.108486
710.11	Acute osteomyelitis	severe_vs_none	m4	follow-up	OSA severity Cox	musculoskeletal	HR	1.00596	0.0211779	0.965061	1.0486	0.778952	FALSE	FALSE	128817	43	0.108489	0.877446
710.11	Acute osteomyelitis	trend	m1	follow-up	OSA severity Cox	musculoskeletal	HR	1.00218	0.00787493	0.986829	1.01777	0.78231	FALSE	FALSE	128817	43	0.106621
710.11	Acute osteomyelitis	trend	m2	follow-up	OSA severity Cox	musculoskeletal	HR	1.00218	0.00787493	0.986827	1.01776	0.782473	FALSE	FALSE	128817	43	0.106531
710.11	Acute osteomyelitis	trend	m3	follow-up	OSA severity Cox	musculoskeletal	HR	1.00218	0.00787494	0.986828	1.01777	0.782423	FALSE	FALSE	128817	43	0.106559
710.11	Acute osteomyelitis	trend	m4	follow-up	OSA severity Cox	musculoskeletal	HR	1.00218	0.00787494	0.986828	1.01777	0.782415	FALSE	FALSE	128817	43	0.106563	0.954565
710.11	Acute osteomyelitis	scores:score_c1	m1	follow-up	Phenotype tierA	musculoskeletal	HR	1.00306	0.0142497	0.975434	1.03147	0.830187	FALSE	FALSE	91122	40	0.0808243
710.11	Acute osteomyelitis	scores:score_c1	m2	follow-up	Phenotype tierA	musculoskeletal	HR	1.00306	0.0142497	0.97543	1.03147	0.830381	FALSE	FALSE	91122	40	0.0807228
710.11	Acute osteomyelitis	scores:score_c1	m3a	follow-up	Phenotype tierA	musculoskeletal	HR	1.00306	0.0142497	0.97543	1.03147	0.830405	FALSE	FALSE	91122	40	0.0807099
710.11	Acute osteomyelitis	scores:score_c1	m3b	follow-up	Phenotype tierA	musculoskeletal	HR	1.00306	0.0142497	0.97543	1.03147	0.830387	FALSE	FALSE	91122	40	0.0807195
710.11	Acute osteomyelitis	scores:score_c1	m4	follow-up	Phenotype tierA	musculoskeletal	HR	1.00306	0.0142497	0.975431	1.03147	0.830363	FALSE	FALSE	91122	40	0.080732	0.785613
710.11	Acute osteomyelitis	scores:score_c3	m1	follow-up	Phenotype tierA	musculoskeletal	HR	1.00517	0.0166091	0.972971	1.03842	0.756425	FALSE	FALSE	91122	40	0.121234
710.11	Acute osteomyelitis	scores:score_c3	m2	follow-up	Phenotype tierA	musculoskeletal	HR	1.00516	0.0166091	0.972962	1.03842	0.756817	FALSE	FALSE	91122	40	0.121009
710.11	Acute osteomyelitis	scores:score_c3	m3a	follow-up	Phenotype tierA	musculoskeletal	HR	1.00516	0.0166091	0.972962	1.03842	0.756807	FALSE	FALSE	91122	40	0.121015
710.11	Acute osteomyelitis	scores:score_c3	m3b	follow-up	Phenotype tierA	musculoskeletal	HR	1.00515	0.0166091	0.972952	1.03841	0.757302	FALSE	FALSE	91122	40	0.120731
710.11	Acute osteomyelitis	scores:score_c3	m4	follow-up	Phenotype tierA	musculoskeletal	HR	1.00515	0.0166091	0.972952	1.0384	0.757313	FALSE	FALSE	91122	40	0.120725	0.785613
710.12	Chronic osteomyelitis	AHI≥15 vs <15	m1	follow-up	OSA severity Cox	musculoskeletal	HR	1.00467	0.0178568	0.97012	1.04046	0.793984	FALSE	FALSE	128817	41	0.100188
710.12	Chronic osteomyelitis	AHI≥15 vs <15	m2	follow-up	OSA severity Cox	musculoskeletal	HR	1.00467	0.0178568	0.970117	1.04046	0.794122	FALSE	FALSE	128817	41	0.100113
710.12	Chronic osteomyelitis	AHI≥15 vs <15	m3	follow-up	OSA severity Cox	musculoskeletal	HR	1.00467	0.0178568	0.970118	1.04046	0.794071	FALSE	FALSE	128817	41	0.100141
710.12	Chronic osteomyelitis	AHI≥15 vs <15	m4	follow-up	OSA severity Cox	musculoskeletal	HR	1.00467	0.0178568	0.970117	1.04046	0.794094	FALSE	FALSE	128817	41	0.100128
710.12	Chronic osteomyelitis	AHI≥5 vs <5	m1	follow-up	OSA severity Cox	musculoskeletal	HR	1.00356	0.019409	0.966098	1.04247	0.854832	FALSE	FALSE	128817	41	0.068119
710.12	Chronic osteomyelitis	AHI≥5 vs <5	m2	follow-up	OSA severity Cox	musculoskeletal	HR	1.00355	0.019409	0.966094	1.04246	0.855009	FALSE	FALSE	128817	41	0.0680294
710.12	Chronic osteomyelitis	AHI≥5 vs <5	m3	follow-up	OSA severity Cox	musculoskeletal	HR	1.00355	0.019409	0.966095	1.04247	0.854973	FALSE	FALSE	128817	41	0.0680476
710.12	Chronic osteomyelitis	AHI≥5 vs <5	m4	follow-up	OSA severity Cox	musculoskeletal	HR	1.00355	0.019409	0.966094	1.04246	0.854995	FALSE	FALSE	128817	41	0.0680366
710.12	Chronic osteomyelitis	mild_vs_none	m1	follow-up	OSA severity Cox	musculoskeletal	HR	0.998081	0.0192573	0.961112	1.03647	0.92055	FALSE	FALSE	128817	41	0.0359527
710.12	Chronic osteomyelitis	mild_vs_none	m2	follow-up	OSA severity Cox	musculoskeletal	HR	0.998081	0.0192573	0.961111	1.03647	0.920526	FALSE	FALSE	128817	41	0.0359639
710.12	Chronic osteomyelitis	mild_vs_none	m3	follow-up	OSA severity Cox	musculoskeletal	HR	0.99808	0.0192573	0.961111	1.03647	0.920505	FALSE	FALSE	128817	41	0.035974
710.12	Chronic osteomyelitis	mild_vs_none	m4	follow-up	OSA severity Cox	musculoskeletal	HR	0.99808	0.0192573	0.961111	1.03647	0.920509	FALSE	FALSE	128817	41	0.0359718	0.754615
710.12	Chronic osteomyelitis	moderate_vs_none	m1	follow-up	OSA severity Cox	musculoskeletal	HR	0.998981	0.0222978	0.956263	1.04361	0.963539	FALSE	FALSE	128817	41	0.0161307
710.12	Chronic osteomyelitis	moderate_vs_none	m2	follow-up	OSA severity Cox	musculoskeletal	HR	0.998978	0.0222978	0.956261	1.0436	0.963441	FALSE	FALSE	128817	41	0.0161748
710.12	Chronic osteomyelitis	moderate_vs_none	m3	follow-up	OSA severity Cox	musculoskeletal	HR	0.998979	0.0222978	0.956261	1.0436	0.963444	FALSE	FALSE	128817	41	0.0161734
710.12	Chronic osteomyelitis	moderate_vs_none	m4	follow-up	OSA severity Cox	musculoskeletal	HR	0.998978	0.0222978	0.956261	1.0436	0.96344	FALSE	FALSE	128817	41	0.0161755	0.754615
710.12	Chronic osteomyelitis	omnibus	m1	follow-up	OSA severity Cox	musculoskeletal	HR	0.136883				0.987071	FALSE	FALSE	128817	41	0.00565178
710.12	Chronic osteomyelitis	omnibus	m2	follow-up	OSA severity Cox	musculoskeletal	HR	0.136832				0.987078	FALSE	FALSE	128817	41	0.0056487
710.12	Chronic osteomyelitis	omnibus	m3	follow-up	OSA severity Cox	musculoskeletal	HR	0.136891				0.98707	FALSE	FALSE	128817	41	0.00565224
710.12	Chronic osteomyelitis	omnibus	m4	follow-up	OSA severity Cox	musculoskeletal	HR	0.136868				0.987073	FALSE	FALSE	128817	41	0.0056509	0.754615
710.12	Chronic osteomyelitis	severe_vs_none	m1	follow-up	OSA severity Cox	musculoskeletal	HR	1.00751	0.0211794	0.966542	1.05021	0.723943	FALSE	FALSE	128817	41	0.140296
710.12	Chronic osteomyelitis	severe_vs_none	m2	follow-up	OSA severity Cox	musculoskeletal	HR	1.00751	0.0211794	0.96654	1.05021	0.724015	FALSE	FALSE	128817	41	0.140252
710.12	Chronic osteomyelitis	severe_vs_none	m3	follow-up	OSA severity Cox	musculoskeletal	HR	1.00751	0.0211794	0.966542	1.05021	0.723959	FALSE	FALSE	128817	41	0.140286
710.12	Chronic osteomyelitis	severe_vs_none	m4	follow-up	OSA severity Cox	musculoskeletal	HR	1.00751	0.0211794	0.966541	1.05021	0.723982	FALSE	FALSE	128817	41	0.140272	0.754615
710.12	Chronic osteomyelitis	trend	m1	follow-up	OSA severity Cox	musculoskeletal	HR	1.00253	0.00787553	0.987174	1.01812	0.748361	FALSE	FALSE	128817	41	0.125889
710.12	Chronic osteomyelitis	trend	m2	follow-up	OSA severity Cox	musculoskeletal	HR	1.00253	0.00787553	0.987172	1.01812	0.748517	FALSE	FALSE	128817	41	0.125798
710.12	Chronic osteomyelitis	trend	m3	follow-up	OSA severity Cox	musculoskeletal	HR	1.00253	0.00787553	0.987173	1.01812	0.748459	FALSE	FALSE	128817	41	0.125832
710.12	Chronic osteomyelitis	trend	m4	follow-up	OSA severity Cox	musculoskeletal	HR	1.00253	0.00787553	0.987172	1.01812	0.748487	FALSE	FALSE	128817	41	0.125816	0.961915
710.12	Chronic osteomyelitis	scores:score_c1	m1	follow-up	Phenotype tierA	musculoskeletal	HR	1.0031	0.0142504	0.975472	1.03151	0.828	FALSE	FALSE	91122	39	0.0819696
710.12	Chronic osteomyelitis	scores:score_c1	m2	follow-up	Phenotype tierA	musculoskeletal	HR	1.0031	0.0142504	0.975468	1.03151	0.82821	FALSE	FALSE	91122	39	0.0818594
710.12	Chronic osteomyelitis	scores:score_c1	m3a	follow-up	Phenotype tierA	musculoskeletal	HR	1.0031	0.0142504	0.975467	1.03151	0.828238	FALSE	FALSE	91122	39	0.081845
710.12	Chronic osteomyelitis	scores:score_c1	m3b	follow-up	Phenotype tierA	musculoskeletal	HR	1.0031	0.0142504	0.975468	1.03151	0.828218	FALSE	FALSE	91122	39	0.0818552
710.12	Chronic osteomyelitis	scores:score_c1	m4	follow-up	Phenotype tierA	musculoskeletal	HR	1.0031	0.0142504	0.975468	1.03151	0.828215	FALSE	FALSE	91122	39	0.081857	0.880745
710.12	Chronic osteomyelitis	scores:score_c3	m1	follow-up	Phenotype tierA	musculoskeletal	HR	1.00509	0.0166099	0.9729	1.03835	0.759681	FALSE	FALSE	91122	39	0.119369
710.12	Chronic osteomyelitis	scores:score_c3	m2	follow-up	Phenotype tierA	musculoskeletal	HR	1.00508	0.01661	0.972888	1.03834	0.760262	FALSE	FALSE	91122	39	0.119037
710.12	Chronic osteomyelitis	scores:score_c3	m3a	follow-up	Phenotype tierA	musculoskeletal	HR	1.00508	0.01661	0.972887	1.03834	0.760283	FALSE	FALSE	91122	39	0.119025
710.12	Chronic osteomyelitis	scores:score_c3	m3b	follow-up	Phenotype tierA	musculoskeletal	HR	1.00507	0.01661	0.972876	1.03833	0.760791	FALSE	FALSE	91122	39	0.118734
710.12	Chronic osteomyelitis	scores:score_c3	m4	follow-up	Phenotype tierA	musculoskeletal	HR	1.00507	0.01661	0.972876	1.03833	0.760793	FALSE	FALSE	91122	39	0.118733	0.880745
710.19	Unspecified osteomyelitis	AHI≥15 vs <15	m1	follow-up	OSA severity Cox	musculoskeletal	HR	1.0089	0.017787	0.97433	1.04469	0.618518	FALSE	FALSE	128817	142	0.208647
710.19	Unspecified osteomyelitis	AHI≥15 vs <15	m2	follow-up	OSA severity Cox	musculoskeletal	HR	1.00887	0.017787	0.974301	1.04466	0.619725	FALSE	FALSE	128817	142	0.207801
710.19	Unspecified osteomyelitis	AHI≥15 vs <15	m3	follow-up	OSA severity Cox	musculoskeletal	HR	1.00888	0.017787	0.974311	1.04467	0.619318	FALSE	FALSE	128817	142	0.208086
710.19	Unspecified osteomyelitis	AHI≥15 vs <15	m4	follow-up	OSA severity Cox	musculoskeletal	HR	1.00887	0.0177871	0.974301	1.04466	0.619718	FALSE	FALSE	128817	142	0.207806
710.19	Unspecified osteomyelitis	AHI≥5 vs <5	m1	follow-up	OSA severity Cox	musculoskeletal	HR	1.00739	0.0193353	0.969926	1.0463	0.703424	FALSE	FALSE	128817	142	0.152783
710.19	Unspecified osteomyelitis	AHI≥5 vs <5	m2	follow-up	OSA severity Cox	musculoskeletal	HR	1.00735	0.0193356	0.969887	1.04626	0.704954	FALSE	FALSE	128817	142	0.151839
710.19	Unspecified osteomyelitis	AHI≥5 vs <5	m3	follow-up	OSA severity Cox	musculoskeletal	HR	1.00735	0.0193356	0.969893	1.04626	0.704712	FALSE	FALSE	128817	142	0.151988
710.19	Unspecified osteomyelitis	AHI≥5 vs <5	m4	follow-up	OSA severity Cox	musculoskeletal	HR	1.00734	0.0193357	0.969883	1.04625	0.705091	FALSE	FALSE	128817	142	0.151755
710.19	Unspecified osteomyelitis	mild_vs_none	m1	follow-up	OSA severity Cox	musculoskeletal	HR	0.996992	0.0191828	0.960203	1.03519	0.87521	FALSE	FALSE	128817	142	0.057888
710.19	Unspecified osteomyelitis	mild_vs_none	m2	follow-up	OSA severity Cox	musculoskeletal	HR	0.996988	0.0191828	0.9602	1.03519	0.875045	FALSE	FALSE	128817	142	0.0579694
710.19	Unspecified osteomyelitis	mild_vs_none	m3	follow-up	OSA severity Cox	musculoskeletal	HR	0.996982	0.0191828	0.960194	1.03518	0.874812	FALSE	FALSE	128817	142	0.0580851
710.19	Unspecified osteomyelitis	mild_vs_none	m4	follow-up	OSA severity Cox	musculoskeletal	HR	0.996984	0.0191828	0.960196	1.03518	0.874894	FALSE	FALSE	128817	142	0.0580447	0.52332
710.19	Unspecified osteomyelitis	moderate_vs_none	m1	follow-up	OSA severity Cox	musculoskeletal	HR	1.00403	0.02221	0.961261	1.0487	0.856306	FALSE	FALSE	128817	142	0.0673712
710.19	Unspecified osteomyelitis	moderate_vs_none	m2	follow-up	OSA severity Cox	musculoskeletal	HR	1.00401	0.0222099	0.96124	1.04868	0.857098	FALSE	FALSE	128817	142	0.0669696
710.19	Unspecified osteomyelitis	moderate_vs_none	m3	follow-up	OSA severity Cox	musculoskeletal	HR	1.00401	0.0222099	0.96124	1.04868	0.857099	FALSE	FALSE	128817	142	0.0669691
710.19	Unspecified osteomyelitis	moderate_vs_none	m4	follow-up	OSA severity Cox	musculoskeletal	HR	1.004	0.0222098	0.961238	1.04867	0.857189	FALSE	FALSE	128817	142	0.0669234	0.52332
710.19	Unspecified osteomyelitis	omnibus	m1	follow-up	OSA severity Cox	musculoskeletal	HR	0.233418				0.972022	FALSE	FALSE	128817	142	0.0123238
710.19	Unspecified osteomyelitis	omnibus	m2	follow-up	OSA severity Cox	musculoskeletal	HR	0.232219				0.972228	FALSE	FALSE	128817	142	0.012232
710.19	Unspecified osteomyelitis	omnibus	m3	follow-up	OSA severity Cox	musculoskeletal	HR	0.232887				0.972113	FALSE	FALSE	128817	142	0.0122831
710.19	Unspecified osteomyelitis	omnibus	m4	follow-up	OSA severity Cox	musculoskeletal	HR	0.232339				0.972207	FALSE	FALSE	128817	142	0.0122412	0.52332
710.19	Unspecified osteomyelitis	severe_vs_none	m1	follow-up	OSA severity Cox	musculoskeletal	HR	1.00888	0.0210959	0.968018	1.05147	0.675094	FALSE	FALSE	128817	142	0.170636
710.19	Unspecified osteomyelitis	severe_vs_none	m2	follow-up	OSA severity Cox	musculoskeletal	HR	1.00886	0.0210958	0.967996	1.05145	0.675882	FALSE	FALSE	128817	142	0.170129
710.19	Unspecified osteomyelitis	severe_vs_none	m3	follow-up	OSA severity Cox	musculoskeletal	HR	1.00887	0.0210959	0.96801	1.05146	0.67538	FALSE	FALSE	128817	142	0.170452
710.19	Unspecified osteomyelitis	severe_vs_none	m4	follow-up	OSA severity Cox	musculoskeletal	HR	1.00886	0.0210959	0.967999	1.05145	0.675793	FALSE	FALSE	128817	142	0.170186	0.52332
710.19	Unspecified osteomyelitis	trend	m1	follow-up	OSA severity Cox	musculoskeletal	HR	1.00417	0.007845	0.988845	1.01973	0.596116	FALSE	FALSE	128817	142	0.224669
710.19	Unspecified osteomyelitis	trend	m2	follow-up	OSA severity Cox	musculoskeletal	HR	1.00415	0.00784505	0.988829	1.01971	0.597496	FALSE	FALSE	128817	142	0.223665
710.19	Unspecified osteomyelitis	trend	m3	follow-up	OSA severity Cox	musculoskeletal	HR	1.00416	0.00784507	0.988834	1.01972	0.59705	FALSE	FALSE	128817	142	0.223989
710.19	Unspecified osteomyelitis	trend	m4	follow-up	OSA severity Cox	musculoskeletal	HR	1.00415	0.0078451	0.988829	1.01971	0.597513	FALSE	FALSE	128817	142	0.223653	0.832173
710.19	Unspecified osteomyelitis	scores:score_c1	m1	follow-up	Phenotype tierA	musculoskeletal	HR	1.00709	0.0141902	0.979466	1.03549	0.618614	FALSE	FALSE	91122	121	0.20858
710.19	Unspecified osteomyelitis	scores:score_c1	m2	follow-up	Phenotype tierA	musculoskeletal	HR	1.00706	0.0141903	0.97944	1.03547	0.619899	FALSE	FALSE	91122	121	0.207679
710.19	Unspecified osteomyelitis	scores:score_c1	m3a	follow-up	Phenotype tierA	musculoskeletal	HR	1.00706	0.0141903	0.979436	1.03546	0.62012	FALSE	FALSE	91122	121	0.207524
710.19	Unspecified osteomyelitis	scores:score_c1	m3b	follow-up	Phenotype tierA	musculoskeletal	HR	1.00706	0.0141903	0.979438	1.03546	0.619986	FALSE	FALSE	91122	121	0.207618
710.19	Unspecified osteomyelitis	scores:score_c1	m4	follow-up	Phenotype tierA	musculoskeletal	HR	1.00706	0.0141903	0.979434	1.03546	0.620201	FALSE	FALSE	91122	121	0.207468	0.672627
710.19	Unspecified osteomyelitis	scores:score_c3	m1	follow-up	Phenotype tierA	musculoskeletal	HR	1.01292	0.0165376	0.980614	1.04629	0.437631	FALSE	FALSE	91122	121	0.358892
710.19	Unspecified osteomyelitis	scores:score_c3	m2	follow-up	Phenotype tierA	musculoskeletal	HR	1.01285	0.0165379	0.980547	1.04622	0.440035	FALSE	FALSE	91122	121	0.356513
710.19	Unspecified osteomyelitis	scores:score_c3	m3a	follow-up	Phenotype tierA	musculoskeletal	HR	1.01284	0.0165381	0.980532	1.0462	0.440591	FALSE	FALSE	91122	121	0.355964
710.19	Unspecified osteomyelitis	scores:score_c3	m3b	follow-up	Phenotype tierA	musculoskeletal	HR	1.01275	0.0165382	0.980451	1.04612	0.443537	FALSE	FALSE	91122	121	0.35307
710.19	Unspecified osteomyelitis	scores:score_c3	m4	follow-up	Phenotype tierA	musculoskeletal	HR	1.01276	0.0165382	0.980454	1.04612	0.443453	FALSE	FALSE	91122	121	0.353152	0.672627
711	Arthropathy associated with infections	AHI≥15 vs <15	m1	follow-up	OSA severity Cox	musculoskeletal	HR	0.999443	0.0178659	0.965051	1.03506	0.975116	FALSE	FALSE	128817	28	0.0109439
711	Arthropathy associated with infections	AHI≥15 vs <15	m2	follow-up	OSA severity Cox	musculoskeletal	HR	0.999441	0.0178659	0.96505	1.03506	0.975028	FALSE	FALSE	128817	28	0.0109829
711	Arthropathy associated with infections	AHI≥15 vs <15	m3	follow-up	OSA severity Cox	musculoskeletal	HR	0.999441	0.0178659	0.96505	1.03506	0.975051	FALSE	FALSE	128817	28	0.0109726
711	Arthropathy associated with infections	AHI≥15 vs <15	m4	follow-up	OSA severity Cox	musculoskeletal	HR	0.999442	0.0178659	0.965051	1.03506	0.975078	FALSE	FALSE	128817	28	0.0109606
711	Arthropathy associated with infections	AHI≥5 vs <5	m1	follow-up	OSA severity Cox	musculoskeletal	HR	0.998841	0.0194183	0.961541	1.03759	0.952391	FALSE	FALSE	128817	28	0.0211848
711	Arthropathy associated with infections	AHI≥5 vs <5	m2	follow-up	OSA severity Cox	musculoskeletal	HR	0.998838	0.0194183	0.961537	1.03759	0.952236	FALSE	FALSE	128817	28	0.0212555
711	Arthropathy associated with infections	AHI≥5 vs <5	m3	follow-up	OSA severity Cox	musculoskeletal	HR	0.998838	0.0194183	0.961537	1.03759	0.952252	FALSE	FALSE	128817	28	0.0212479
711	Arthropathy associated with infections	AHI≥5 vs <5	m4	follow-up	OSA severity Cox	musculoskeletal	HR	0.998839	0.0194183	0.961538	1.03759	0.952277	FALSE	FALSE	128817	28	0.0212368
711	Arthropathy associated with infections	mild_vs_none	m1	follow-up	OSA severity Cox	musculoskeletal	HR	0.999506	0.019267	0.962466	1.03797	0.979555	FALSE	FALSE	128817	28	0.00897127
711	Arthropathy associated with infections	mild_vs_none	m2	follow-up	OSA severity Cox	musculoskeletal	HR	0.999505	0.019267	0.962465	1.03797	0.979495	FALSE	FALSE	128817	28	0.00899775
711	Arthropathy associated with infections	mild_vs_none	m3	follow-up	OSA severity Cox	musculoskeletal	HR	0.999505	0.019267	0.962465	1.03797	0.979487	FALSE	FALSE	128817	28	0.00900146
711	Arthropathy associated with infections	mild_vs_none	m4	follow-up	OSA severity Cox	musculoskeletal	HR	0.999505	0.019267	0.962464	1.03797	0.979482	FALSE	FALSE	128817	28	0.00900359	0.833751
711	Arthropathy associated with infections	moderate_vs_none	m1	follow-up	OSA severity Cox	musculoskeletal	HR	0.99878	0.0223093	0.956049	1.04342	0.956378	FALSE	FALSE	128817	28	0.0193703
711	Arthropathy associated with infections	moderate_vs_none	m2	follow-up	OSA severity Cox	musculoskeletal	HR	0.998777	0.0223093	0.956046	1.04342	0.956246	FALSE	FALSE	128817	28	0.0194306
711	Arthropathy associated with infections	moderate_vs_none	m3	follow-up	OSA severity Cox	musculoskeletal	HR	0.998777	0.0223093	0.956046	1.04342	0.956247	FALSE	FALSE	128817	28	0.0194299
711	Arthropathy associated with infections	moderate_vs_none	m4	follow-up	OSA severity Cox	musculoskeletal	HR	0.998777	0.0223093	0.956046	1.04342	0.956252	FALSE	FALSE	128817	28	0.0194274	0.833751
711	Arthropathy associated with infections	omnibus	m1	follow-up	OSA severity Cox	musculoskeletal	HR	0.00387026				0.999936	FALSE	FALSE	128817	28	2.77794e-05
711	Arthropathy associated with infections	omnibus	m2	follow-up	OSA severity Cox	musculoskeletal	HR	0.00389319				0.999935	FALSE	FALSE	128817	28	2.80265e-05
711	Arthropathy associated with infections	omnibus	m3	follow-up	OSA severity Cox	musculoskeletal	HR	0.00389451				0.999935	FALSE	FALSE	128817	28	2.80407e-05
711	Arthropathy associated with infections	omnibus	m4	follow-up	OSA severity Cox	musculoskeletal	HR	0.00389508				0.999935	FALSE	FALSE	128817	28	2.80469e-05	0.833751
711	Arthropathy associated with infections	severe_vs_none	m1	follow-up	OSA severity Cox	musculoskeletal	HR	1.00032	0.0211906	0.959621	1.04274	0.988113	FALSE	FALSE	128817	28	0.00519327
711	Arthropathy associated with infections	severe_vs_none	m2	follow-up	OSA severity Cox	musculoskeletal	HR	1.00032	0.0211906	0.959621	1.04274	0.988091	FALSE	FALSE	128817	28	0.00520308
711	Arthropathy associated with infections	severe_vs_none	m3	follow-up	OSA severity Cox	musculoskeletal	HR	1.00032	0.0211906	0.959622	1.04274	0.988065	FALSE	FALSE	128817	28	0.00521451
711	Arthropathy associated with infections	severe_vs_none	m4	follow-up	OSA severity Cox	musculoskeletal	HR	1.00032	0.0211906	0.959623	1.04274	0.988038	FALSE	FALSE	128817	28	0.00522631	0.833751
711	Arthropathy associated with infections	trend	m1	follow-up	OSA severity Cox	musculoskeletal	HR	0.999745	0.00787949	0.984424	1.0153	0.974133	FALSE	FALSE	128817	28	0.0113817
711	Arthropathy associated with infections	trend	m2	follow-up	OSA severity Cox	musculoskeletal	HR	0.999744	0.00787949	0.984423	1.0153	0.97404	FALSE	FALSE	128817	28	0.0114233
711	Arthropathy associated with infections	trend	m3	follow-up	OSA severity Cox	musculoskeletal	HR	0.999744	0.00787949	0.984423	1.0153	0.974066	FALSE	FALSE	128817	28	0.0114114
711	Arthropathy associated with infections	trend	m4	follow-up	OSA severity Cox	musculoskeletal	HR	0.999744	0.00787949	0.984423	1.0153	0.974098	FALSE	FALSE	128817	28	0.0113973	0.827438
711.1	Pyogenic arthritis	AHI≥15 vs <15	m1	follow-up	OSA severity Cox	musculoskeletal	HR	1.00101	0.0178708	0.966558	1.0367	0.954826	FALSE	FALSE	128817	21	0.0200755
711.1	Pyogenic arthritis	AHI≥15 vs <15	m2	follow-up	OSA severity Cox	musculoskeletal	HR	1.00101	0.0178708	0.96656	1.0367	0.954745	FALSE	FALSE	128817	21	0.0201127
711.1	Pyogenic arthritis	AHI≥15 vs <15	m3	follow-up	OSA severity Cox	musculoskeletal	HR	1.00101	0.0178708	0.96656	1.0367	0.954732	FALSE	FALSE	128817	21	0.0201185
711.1	Pyogenic arthritis	AHI≥15 vs <15	m4	follow-up	OSA severity Cox	musculoskeletal	HR	1.00102	0.0178708	0.96656	1.0367	0.954726	FALSE	FALSE	128817	21	0.0201214
711.1	Pyogenic arthritis	AHI≥5 vs <5	m1	follow-up	OSA severity Cox	musculoskeletal	HR	1.00035	0.0194235	0.962986	1.03917	0.985502	FALSE	FALSE	128817	21	0.00634236
711.1	Pyogenic arthritis	AHI≥5 vs <5	m2	follow-up	OSA severity Cox	musculoskeletal	HR	1.00035	0.0194235	0.962985	1.03917	0.985539	FALSE	FALSE	128817	21	0.00632618
711.1	Pyogenic arthritis	AHI≥5 vs <5	m3	follow-up	OSA severity Cox	musculoskeletal	HR	1.00035	0.0194235	0.962986	1.03917	0.985494	FALSE	FALSE	128817	21	0.00634602
711.1	Pyogenic arthritis	AHI≥5 vs <5	m4	follow-up	OSA severity Cox	musculoskeletal	HR	1.00035	0.0194235	0.962986	1.03917	0.985488	FALSE	FALSE	128817	21	0.00634858
711.1	Pyogenic arthritis	mild_vs_none	m1	follow-up	OSA severity Cox	musculoskeletal	HR	0.999171	0.0192722	0.962134	1.03763	0.965686	FALSE	FALSE	128817	21	0.0151642
711.1	Pyogenic arthritis	mild_vs_none	m2	follow-up	OSA severity Cox	musculoskeletal	HR	0.999169	0.0192722	0.962132	1.03763	0.965597	FALSE	FALSE	128817	21	0.015204
711.1	Pyogenic arthritis	mild_vs_none	m3	follow-up	OSA severity Cox	musculoskeletal	HR	0.999169	0.0192722	0.962131	1.03763	0.965592	FALSE	FALSE	128817	21	0.0152063
711.1	Pyogenic arthritis	mild_vs_none	m4	follow-up	OSA severity Cox	musculoskeletal	HR	0.999169	0.0192722	0.962131	1.03763	0.965591	FALSE	FALSE	128817	21	0.0152068	0.905061
711.1	Pyogenic arthritis	moderate_vs_none	m1	follow-up	OSA severity Cox	musculoskeletal	HR	0.99896	0.0223154	0.95621	1.04362	0.962801	FALSE	FALSE	128817	21	0.0164636
711.1	Pyogenic arthritis	moderate_vs_none	m2	follow-up	OSA severity Cox	musculoskeletal	HR	0.998957	0.0223154	0.956207	1.04362	0.96269	FALSE	FALSE	128817	21	0.0165135
711.1	Pyogenic arthritis	moderate_vs_none	m3	follow-up	OSA severity Cox	musculoskeletal	HR	0.998957	0.0223154	0.956207	1.04362	0.962691	FALSE	FALSE	128817	21	0.0165133
711.1	Pyogenic arthritis	moderate_vs_none	m4	follow-up	OSA severity Cox	musculoskeletal	HR	0.998957	0.0223154	0.956207	1.04362	0.962692	FALSE	FALSE	128817	21	0.0165127	0.905061
711.1	Pyogenic arthritis	omnibus	m1	follow-up	OSA severity Cox	musculoskeletal	HR	0.0164592				0.999441	FALSE	FALSE	128817	21	0.000242769
711.1	Pyogenic arthritis	omnibus	m2	follow-up	OSA severity Cox	musculoskeletal	HR	0.0165383				0.999437	FALSE	FALSE	128817	21	0.000244517
711.1	Pyogenic arthritis	omnibus	m3	follow-up	OSA severity Cox	musculoskeletal	HR	0.0165429				0.999437	FALSE	FALSE	128817	21	0.000244618
711.1	Pyogenic arthritis	omnibus	m4	follow-up	OSA severity Cox	musculoskeletal	HR	0.0165446				0.999437	FALSE	FALSE	128817	21	0.000244657	0.905061
711.1	Pyogenic arthritis	severe_vs_none	m1	follow-up	OSA severity Cox	musculoskeletal	HR	1.00237	0.0211964	0.961576	1.04488	0.911245	FALSE	FALSE	128817	21	0.040365
711.1	Pyogenic arthritis	severe_vs_none	m2	follow-up	OSA severity Cox	musculoskeletal	HR	1.00237	0.0211964	0.961581	1.04489	0.911044	FALSE	FALSE	128817	21	0.0404608
711.1	Pyogenic arthritis	severe_vs_none	m3	follow-up	OSA severity Cox	musculoskeletal	HR	1.00237	0.0211964	0.961582	1.04489	0.911029	FALSE	FALSE	128817	21	0.0404677
711.1	Pyogenic arthritis	severe_vs_none	m4	follow-up	OSA severity Cox	musculoskeletal	HR	1.00237	0.0211964	0.961582	1.04489	0.911023	FALSE	FALSE	128817	21	0.0404707	0.905061
711.1	Pyogenic arthritis	trend	m1	follow-up	OSA severity Cox	musculoskeletal	HR	1.00058	0.00788162	0.985244	1.01616	0.941152	FALSE	FALSE	128817	21	0.0263401
711.1	Pyogenic arthritis	trend	m2	follow-up	OSA severity Cox	musculoskeletal	HR	1.00058	0.00788162	0.985245	1.01616	0.941041	FALSE	FALSE	128817	21	0.0263912
711.1	Pyogenic arthritis	trend	m3	follow-up	OSA severity Cox	musculoskeletal	HR	1.00058	0.00788162	0.985245	1.01616	0.941027	FALSE	FALSE	128817	21	0.026398
711.1	Pyogenic arthritis	trend	m4	follow-up	OSA severity Cox	musculoskeletal	HR	1.00058	0.00788162	0.985245	1.01616	0.941019	FALSE	FALSE	128817	21	0.0264014	0.995278
714	Rheumatoid arthritis and other inflammatory polyarthropathies	AHI≥15 vs <15	m1	follow-up	OSA severity Cox	musculoskeletal	HR	0.993114	0.0180825	0.958534	1.02894	0.702386	FALSE	FALSE	123887	208	0.153424
714	Rheumatoid arthritis and other inflammatory polyarthropathies	AHI≥15 vs <15	m2	follow-up	OSA severity Cox	musculoskeletal	HR	0.993166	0.0180828	0.958583	1.029	0.704511	FALSE	FALSE	123887	208	0.152112
714	Rheumatoid arthritis and other inflammatory polyarthropathies	AHI≥15 vs <15	m3	follow-up	OSA severity Cox	musculoskeletal	HR	0.993182	0.0180828	0.958598	1.02901	0.705179	FALSE	FALSE	123887	208	0.1517
714	Rheumatoid arthritis and other inflammatory polyarthropathies	AHI≥15 vs <15	m4	follow-up	OSA severity Cox	musculoskeletal	HR	0.993166	0.0180829	0.958583	1.029	0.704527	FALSE	FALSE	123887	208	0.152102
714	Rheumatoid arthritis and other inflammatory polyarthropathies	AHI≥5 vs <5	m1	follow-up	OSA severity Cox	musculoskeletal	HR	0.996911	0.0196702	0.959209	1.0361	0.875024	FALSE	FALSE	123887	208	0.0579799
714	Rheumatoid arthritis and other inflammatory polyarthropathies	AHI≥5 vs <5	m2	follow-up	OSA severity Cox	musculoskeletal	HR	0.996949	0.0196702	0.959245	1.03613	0.876556	FALSE	FALSE	123887	208	0.0572204
714	Rheumatoid arthritis and other inflammatory polyarthropathies	AHI≥5 vs <5	m3	follow-up	OSA severity Cox	musculoskeletal	HR	0.996961	0.0196702	0.959257	1.03615	0.877031	FALSE	FALSE	123887	208	0.0569852
714	Rheumatoid arthritis and other inflammatory polyarthropathies	AHI≥5 vs <5	m4	follow-up	OSA severity Cox	musculoskeletal	HR	0.996945	0.0196704	0.959241	1.03613	0.876407	FALSE	FALSE	123887	208	0.0572943
714	Rheumatoid arthritis and other inflammatory polyarthropathies	mild_vs_none	m1	follow-up	OSA severity Cox	musculoskeletal	HR	1.00495	0.0195062	0.967256	1.04412	0.800093	FALSE	FALSE	123887	208	0.0968594
714	Rheumatoid arthritis and other inflammatory polyarthropathies	mild_vs_none	m2	follow-up	OSA severity Cox	musculoskeletal	HR	1.00494	0.0195061	0.967242	1.0441	0.800676	FALSE	FALSE	123887	208	0.0965431
714	Rheumatoid arthritis and other inflammatory polyarthropathies	mild_vs_none	m3	follow-up	OSA severity Cox	musculoskeletal	HR	1.00493	0.0195061	0.967235	1.04409	0.800961	FALSE	FALSE	123887	208	0.0963888
714	Rheumatoid arthritis and other inflammatory polyarthropathies	mild_vs_none	m4	follow-up	OSA severity Cox	musculoskeletal	HR	1.00493	0.0195061	0.967238	1.0441	0.800841	FALSE	FALSE	123887	208	0.0964537	0.422179
714	Rheumatoid arthritis and other inflammatory polyarthropathies	moderate_vs_none	m1	follow-up	OSA severity Cox	musculoskeletal	HR	0.99346	0.0225766	0.950459	1.03841	0.771339	FALSE	FALSE	123887	208	0.112755
714	Rheumatoid arthritis and other inflammatory polyarthropathies	moderate_vs_none	m2	follow-up	OSA severity Cox	musculoskeletal	HR	0.993473	0.0225768	0.95047	1.03842	0.771766	FALSE	FALSE	123887	208	0.112514
714	Rheumatoid arthritis and other inflammatory polyarthropathies	moderate_vs_none	m3	follow-up	OSA severity Cox	musculoskeletal	HR	0.993473	0.0225768	0.950471	1.03842	0.771779	FALSE	FALSE	123887	208	0.112507
714	Rheumatoid arthritis and other inflammatory polyarthropathies	moderate_vs_none	m4	follow-up	OSA severity Cox	musculoskeletal	HR	0.993469	0.0225768	0.950467	1.03842	0.771638	FALSE	FALSE	123887	208	0.112587	0.422179
714	Rheumatoid arthritis and other inflammatory polyarthropathies	omnibus	m1	follow-up	OSA severity Cox	musculoskeletal	HR	0.180526				0.98067	FALSE	FALSE	123887	208	0.00847709
714	Rheumatoid arthritis and other inflammatory polyarthropathies	omnibus	m2	follow-up	OSA severity Cox	musculoskeletal	HR	0.178811				0.980935	FALSE	FALSE	123887	208	0.00835966
714	Rheumatoid arthritis and other inflammatory polyarthropathies	omnibus	m3	follow-up	OSA severity Cox	musculoskeletal	HR	0.178249				0.981022	FALSE	FALSE	123887	208	0.00832135
714	Rheumatoid arthritis and other inflammatory polyarthropathies	omnibus	m4	follow-up	OSA severity Cox	musculoskeletal	HR	0.178735				0.980947	FALSE	FALSE	123887	208	0.00835452	0.422179
714	Rheumatoid arthritis and other inflammatory polyarthropathies	severe_vs_none	m1	follow-up	OSA severity Cox	musculoskeletal	HR	0.996228	0.0214376	0.955237	1.03898	0.860078	FALSE	FALSE	123887	208	0.0654622
714	Rheumatoid arthritis and other inflammatory polyarthropathies	severe_vs_none	m2	follow-up	OSA severity Cox	musculoskeletal	HR	0.996289	0.0214381	0.955295	1.03904	0.862335	FALSE	FALSE	123887	208	0.0643242
714	Rheumatoid arthritis and other inflammatory polyarthropathies	severe_vs_none	m3	follow-up	OSA severity Cox	musculoskeletal	HR	0.996312	0.0214383	0.955316	1.03907	0.863162	FALSE	FALSE	123887	208	0.0639078
714	Rheumatoid arthritis and other inflammatory polyarthropathies	severe_vs_none	m4	follow-up	OSA severity Cox	musculoskeletal	HR	0.996293	0.0214383	0.955298	1.03905	0.862479	FALSE	FALSE	123887	208	0.0642515	0.422179
714	Rheumatoid arthritis and other inflammatory polyarthropathies	trend	m1	follow-up	OSA severity Cox	musculoskeletal	HR	0.997625	0.00797616	0.98215	1.01334	0.765597	FALSE	FALSE	123887	208	0.116
714	Rheumatoid arthritis and other inflammatory polyarthropathies	trend	m2	follow-up	OSA severity Cox	musculoskeletal	HR	0.997651	0.00797629	0.982176	1.01337	0.768101	FALSE	FALSE	123887	208	0.114582
714	Rheumatoid arthritis and other inflammatory polyarthropathies	trend	m3	follow-up	OSA severity Cox	musculoskeletal	HR	0.997659	0.00797632	0.982184	1.01338	0.76889	FALSE	FALSE	123887	208	0.114136
714	Rheumatoid arthritis and other inflammatory polyarthropathies	trend	m4	follow-up	OSA severity Cox	musculoskeletal	HR	0.997651	0.0079764	0.982175	1.01337	0.768101	FALSE	FALSE	123887	208	0.114581	0.516226
714	Rheumatoid arthritis and other inflammatory polyarthropathies	scores:score_c1	m1	follow-up	Phenotype tierA	musculoskeletal	HR	1.00015	0.0144497	0.972222	1.02888	0.9917	FALSE	FALSE	87685	142	0.00361955
714	Rheumatoid arthritis and other inflammatory polyarthropathies	scores:score_c1	m2	follow-up	Phenotype tierA	musculoskeletal	HR	1.00016	0.0144498	0.972234	1.02889	0.991054	FALSE	FALSE	87685	142	0.00390262
714	Rheumatoid arthritis and other inflammatory polyarthropathies	scores:score_c1	m3a	follow-up	Phenotype tierA	musculoskeletal	HR	1.00016	0.0144498	0.972233	1.02889	0.991103	FALSE	FALSE	87685	142	0.00388129
714	Rheumatoid arthritis and other inflammatory polyarthropathies	scores:score_c1	m3b	follow-up	Phenotype tierA	musculoskeletal	HR	1.00016	0.0144498	0.972235	1.02889	0.990997	FALSE	FALSE	87685	142	0.00392771
714	Rheumatoid arthritis and other inflammatory polyarthropathies	scores:score_c1	m4	follow-up	Phenotype tierA	musculoskeletal	HR	1.00016	0.0144498	0.972228	1.02889	0.991384	FALSE	FALSE	87685	142	0.00375829	0.748374
714	Rheumatoid arthritis and other inflammatory polyarthropathies	scores:score_c3	m1	follow-up	Phenotype tierA	musculoskeletal	HR	1.01293	0.0168819	0.979963	1.04701	0.44666	FALSE	FALSE	87685	142	0.350023
714	Rheumatoid arthritis and other inflammatory polyarthropathies	scores:score_c3	m2	follow-up	Phenotype tierA	musculoskeletal	HR	1.01284	0.0168825	0.979872	1.04691	0.449905	FALSE	FALSE	87685	142	0.346879
714	Rheumatoid arthritis and other inflammatory polyarthropathies	scores:score_c3	m3a	follow-up	Phenotype tierA	musculoskeletal	HR	1.01281	0.0168828	0.979841	1.04688	0.451011	FALSE	FALSE	87685	142	0.345813
714	Rheumatoid arthritis and other inflammatory polyarthropathies	scores:score_c3	m3b	follow-up	Phenotype tierA	musculoskeletal	HR	1.01275	0.0168831	0.979782	1.04682	0.453153	FALSE	FALSE	87685	142	0.343755
714	Rheumatoid arthritis and other inflammatory polyarthropathies	scores:score_c3	m4	follow-up	Phenotype tierA	musculoskeletal	HR	1.01275	0.0168831	0.979786	1.04682	0.45302	FALSE	FALSE	87685	142	0.343883	0.748374
714.1	Rheumatoid arthritis	AHI≥15 vs <15	m1	follow-up	OSA severity Cox	musculoskeletal	HR	1.00021	0.0181194	0.965313	1.03637	0.990742	FALSE	FALSE	123887	157	0.00403953
714.1	Rheumatoid arthritis	AHI≥15 vs <15	m2	follow-up	OSA severity Cox	musculoskeletal	HR	1.00023	0.0181195	0.965332	1.03639	0.989861	FALSE	FALSE	123887	157	0.00442584
714.1	Rheumatoid arthritis	AHI≥15 vs <15	m3	follow-up	OSA severity Cox	musculoskeletal	HR	1.00024	0.0181195	0.96534	1.0364	0.989482	FALSE	FALSE	123887	157	0.00459204
714.1	Rheumatoid arthritis	AHI≥15 vs <15	m4	follow-up	OSA severity Cox	musculoskeletal	HR	1.00023	0.0181196	0.965332	1.03639	0.98986	FALSE	FALSE	123887	157	0.00442601
714.1	Rheumatoid arthritis	AHI≥5 vs <5	m1	follow-up	OSA severity Cox	musculoskeletal	HR	1.00192	0.0197094	0.963956	1.04138	0.922404	FALSE	FALSE	123887	157	0.0350787
714.1	Rheumatoid arthritis	AHI≥5 vs <5	m2	follow-up	OSA severity Cox	musculoskeletal	HR	1.00194	0.0197094	0.963969	1.0414	0.921858	FALSE	FALSE	123887	157	0.0353359
714.1	Rheumatoid arthritis	AHI≥5 vs <5	m3	follow-up	OSA severity Cox	musculoskeletal	HR	1.00194	0.0197094	0.963974	1.0414	0.921628	FALSE	FALSE	123887	157	0.0354445
714.1	Rheumatoid arthritis	AHI≥5 vs <5	m4	follow-up	OSA severity Cox	musculoskeletal	HR	1.00193	0.0197095	0.963966	1.04139	0.921967	FALSE	FALSE	123887	157	0.0352844
714.1	Rheumatoid arthritis	mild_vs_none	m1	follow-up	OSA severity Cox	musculoskeletal	HR	1.00165	0.0195461	0.963999	1.04076	0.932954	FALSE	FALSE	123887	157	0.0301396
714.1	Rheumatoid arthritis	mild_vs_none	m2	follow-up	OSA severity Cox	musculoskeletal	HR	1.00164	0.019546	0.963989	1.04075	0.933354	FALSE	FALSE	123887	157	0.0299536
714.1	Rheumatoid arthritis	mild_vs_none	m3	follow-up	OSA severity Cox	musculoskeletal	HR	1.00163	0.019546	0.963985	1.04075	0.93353	FALSE	FALSE	123887	157	0.0298717
714.1	Rheumatoid arthritis	mild_vs_none	m4	follow-up	OSA severity Cox	musculoskeletal	HR	1.00163	0.019546	0.963987	1.04075	0.933463	FALSE	FALSE	123887	157	0.0299028	0.604497
714.1	Rheumatoid arthritis	moderate_vs_none	m1	follow-up	OSA severity Cox	musculoskeletal	HR	1.00215	0.0226221	0.958687	1.04758	0.924348	FALSE	FALSE	123887	157	0.0341645
714.1	Rheumatoid arthritis	moderate_vs_none	m2	follow-up	OSA severity Cox	musculoskeletal	HR	1.00215	0.0226221	0.958686	1.04758	0.924407	FALSE	FALSE	123887	157	0.0341368
714.1	Rheumatoid arthritis	moderate_vs_none	m3	follow-up	OSA severity Cox	musculoskeletal	HR	1.00215	0.0226221	0.958685	1.04758	0.924431	FALSE	FALSE	123887	157	0.0341253
714.1	Rheumatoid arthritis	moderate_vs_none	m4	follow-up	OSA severity Cox	musculoskeletal	HR	1.00215	0.0226221	0.958683	1.04758	0.924511	FALSE	FALSE	123887	157	0.0340881	0.604497
714.1	Rheumatoid arthritis	omnibus	m1	follow-up	OSA severity Cox	musculoskeletal	HR	0.0218565				0.999146	FALSE	FALSE	123887	157	0.000370949
714.1	Rheumatoid arthritis	omnibus	m2	follow-up	OSA severity Cox	musculoskeletal	HR	0.0215495				0.999164	FALSE	FALSE	123887	157	0.000363189
714.1	Rheumatoid arthritis	omnibus	m3	follow-up	OSA severity Cox	musculoskeletal	HR	0.0214183				0.999172	FALSE	FALSE	123887	157	0.000359893
714.1	Rheumatoid arthritis	omnibus	m4	follow-up	OSA severity Cox	musculoskeletal	HR	0.0214835				0.999168	FALSE	FALSE	123887	157	0.00036153	0.604497
714.1	Rheumatoid arthritis	severe_vs_none	m1	follow-up	OSA severity Cox	musculoskeletal	HR	0.998377	0.0214816	0.957214	1.04131	0.939708	FALSE	FALSE	123887	157	0.0270071
714.1	Rheumatoid arthritis	severe_vs_none	m2	follow-up	OSA severity Cox	musculoskeletal	HR	0.998406	0.0214819	0.957242	1.04134	0.940804	FALSE	FALSE	123887	157	0.0265006
714.1	Rheumatoid arthritis	severe_vs_none	m3	follow-up	OSA severity Cox	musculoskeletal	HR	0.998419	0.021482	0.957254	1.04135	0.941275	FALSE	FALSE	123887	157	0.0262835
714.1	Rheumatoid arthritis	severe_vs_none	m4	follow-up	OSA severity Cox	musculoskeletal	HR	0.998409	0.021482	0.957244	1.04134	0.940902	FALSE	FALSE	123887	157	0.0264556	0.604497
714.1	Rheumatoid arthritis	trend	m1	follow-up	OSA severity Cox	musculoskeletal	HR	1.00013	0.00799226	0.984585	1.01592	0.987062	FALSE	FALSE	123887	157	0.00565568
714.1	Rheumatoid arthritis	trend	m2	follow-up	OSA severity Cox	musculoskeletal	HR	1.00014	0.00799234	0.984595	1.01593	0.98604	FALSE	FALSE	123887	157	0.00610529
714.1	Rheumatoid arthritis	trend	m3	follow-up	OSA severity Cox	musculoskeletal	HR	1.00014	0.00799236	0.984599	1.01593	0.985603	FALSE	FALSE	123887	157	0.00629783
714.1	Rheumatoid arthritis	trend	m4	follow-up	OSA severity Cox	musculoskeletal	HR	1.00014	0.00799241	0.984595	1.01593	0.986048	FALSE	FALSE	123887	157	0.00610194	0.784282
714.1	Rheumatoid arthritis	scores:score_c1	m1	follow-up	Phenotype tierA	musculoskeletal	HR	0.998674	0.0144699	0.970749	1.0274	0.926943	FALSE	FALSE	87685	116	0.0329469
714.1	Rheumatoid arthritis	scores:score_c1	m2	follow-up	Phenotype tierA	musculoskeletal	HR	0.998673	0.0144699	0.970748	1.0274	0.926903	FALSE	FALSE	87685	116	0.0329655
714.1	Rheumatoid arthritis	scores:score_c1	m3a	follow-up	Phenotype tierA	musculoskeletal	HR	0.998674	0.0144699	0.970749	1.0274	0.926925	FALSE	FALSE	87685	116	0.0329555
714.1	Rheumatoid arthritis	scores:score_c1	m3b	follow-up	Phenotype tierA	musculoskeletal	HR	0.998675	0.0144699	0.97075	1.0274	0.92699	FALSE	FALSE	87685	116	0.0329248
714.1	Rheumatoid arthritis	scores:score_c1	m4	follow-up	Phenotype tierA	musculoskeletal	HR	0.99867	0.01447	0.970745	1.0274	0.926707	FALSE	FALSE	87685	116	0.0330574	0.717613
714.1	Rheumatoid arthritis	scores:score_c3	m1	follow-up	Phenotype tierA	musculoskeletal	HR	1.01094	0.016906	0.977989	1.045	0.519913	FALSE	FALSE	87685	116	0.284069
714.1	Rheumatoid arthritis	scores:score_c3	m2	follow-up	Phenotype tierA	musculoskeletal	HR	1.01082	0.0169063	0.977874	1.04488	0.524423	FALSE	FALSE	87685	116	0.280318
714.1	Rheumatoid arthritis	scores:score_c3	m3a	follow-up	Phenotype tierA	musculoskeletal	HR	1.01079	0.0169065	0.977847	1.04485	0.52548	FALSE	FALSE	87685	116	0.279444
714.1	Rheumatoid arthritis	scores:score_c3	m3b	follow-up	Phenotype tierA	musculoskeletal	HR	1.01075	0.0169067	0.977809	1.04481	0.526971	FALSE	FALSE	87685	116	0.278213
714.1	Rheumatoid arthritis	scores:score_c3	m4	follow-up	Phenotype tierA	musculoskeletal	HR	1.01076	0.0169067	0.977812	1.04481	0.526862	FALSE	FALSE	87685	116	0.278303	0.717613
715.1	Sacroiliitis NEC	AHI≥15 vs <15	m1	follow-up	OSA severity Cox	musculoskeletal	HR	0.996913	0.0181041	0.962159	1.03292	0.864393	FALSE	FALSE	123887	178	0.063289
715.1	Sacroiliitis NEC	AHI≥15 vs <15	m2	follow-up	OSA severity Cox	musculoskeletal	HR	0.996927	0.0181043	0.962172	1.03294	0.86499	FALSE	FALSE	123887	178	0.0629889
715.1	Sacroiliitis NEC	AHI≥15 vs <15	m3	follow-up	OSA severity Cox	musculoskeletal	HR	0.99695	0.0181043	0.962195	1.03296	0.866025	FALSE	FALSE	123887	178	0.0624697
715.1	Sacroiliitis NEC	AHI≥15 vs <15	m4	follow-up	OSA severity Cox	musculoskeletal	HR	0.996956	0.0181044	0.962201	1.03297	0.866286	FALSE	FALSE	123887	178	0.0623388
715.1	Sacroiliitis NEC	AHI≥5 vs <5	m1	follow-up	OSA severity Cox	musculoskeletal	HR	0.999869	0.0196934	0.962011	1.03922	0.994695	FALSE	FALSE	123887	178	0.00230986
715.1	Sacroiliitis NEC	AHI≥5 vs <5	m2	follow-up	OSA severity Cox	musculoskeletal	HR	0.999869	0.0196935	0.962011	1.03922	0.994689	FALSE	FALSE	123887	178	0.00231278
715.1	Sacroiliitis NEC	AHI≥5 vs <5	m3	follow-up	OSA severity Cox	musculoskeletal	HR	0.999887	0.0196934	0.962029	1.03924	0.995437	FALSE	FALSE	123887	178	0.00198616
715.1	Sacroiliitis NEC	AHI≥5 vs <5	m4	follow-up	OSA severity Cox	musculoskeletal	HR	0.999893	0.0196935	0.962034	1.03924	0.995677	FALSE	FALSE	123887	178	0.00188144
715.1	Sacroiliitis NEC	mild_vs_none	m1	follow-up	OSA severity Cox	musculoskeletal	HR	1.00346	0.0195297	0.965774	1.04261	0.859706	FALSE	FALSE	123887	178	0.0656502
715.1	Sacroiliitis NEC	mild_vs_none	m2	follow-up	OSA severity Cox	musculoskeletal	HR	1.00344	0.0195296	0.965756	1.04259	0.860442	FALSE	FALSE	123887	178	0.0652784
715.1	Sacroiliitis NEC	mild_vs_none	m3	follow-up	OSA severity Cox	musculoskeletal	HR	1.00343	0.0195296	0.965747	1.04258	0.86082	FALSE	FALSE	123887	178	0.0650874
715.1	Sacroiliitis NEC	mild_vs_none	m4	follow-up	OSA severity Cox	musculoskeletal	HR	1.00343	0.0195296	0.965746	1.04258	0.860866	FALSE	FALSE	123887	178	0.0650643	0.624951
715.1	Sacroiliitis NEC	moderate_vs_none	m1	follow-up	OSA severity Cox	musculoskeletal	HR	0.997935	0.022603	0.95469	1.04314	0.927128	FALSE	FALSE	123887	178	0.0328601
715.1	Sacroiliitis NEC	moderate_vs_none	m2	follow-up	OSA severity Cox	musculoskeletal	HR	0.997927	0.022603	0.954682	1.04313	0.92684	FALSE	FALSE	123887	178	0.032995
715.1	Sacroiliitis NEC	moderate_vs_none	m3	follow-up	OSA severity Cox	musculoskeletal	HR	0.997929	0.022603	0.954684	1.04313	0.926913	FALSE	FALSE	123887	178	0.032961
715.1	Sacroiliitis NEC	moderate_vs_none	m4	follow-up	OSA severity Cox	musculoskeletal	HR	0.99793	0.022603	0.954686	1.04313	0.92697	FALSE	FALSE	123887	178	0.0329345	0.624951
715.1	Sacroiliitis NEC	omnibus	m1	follow-up	OSA severity Cox	musculoskeletal	HR	0.0531598				0.996792	FALSE	FALSE	123887	178	0.0013956
715.1	Sacroiliitis NEC	omnibus	m2	follow-up	OSA severity Cox	musculoskeletal	HR	0.0524922				0.996851	FALSE	FALSE	123887	178	0.00136962
715.1	Sacroiliitis NEC	omnibus	m3	follow-up	OSA severity Cox	musculoskeletal	HR	0.0519713				0.996898	FALSE	FALSE	123887	178	0.00134946
715.1	Sacroiliitis NEC	omnibus	m4	follow-up	OSA severity Cox	musculoskeletal	HR	0.0518641				0.996907	FALSE	FALSE	123887	178	0.00134533	0.624951
715.1	Sacroiliitis NEC	severe_vs_none	m1	follow-up	OSA severity Cox	musculoskeletal	HR	0.99753	0.0214634	0.956437	1.04039	0.908257	FALSE	FALSE	123887	178	0.0417914
715.1	Sacroiliitis NEC	severe_vs_none	m2	follow-up	OSA severity Cox	musculoskeletal	HR	0.997567	0.0214637	0.956472	1.04043	0.909643	FALSE	FALSE	123887	178	0.041129
715.1	Sacroiliitis NEC	severe_vs_none	m3	follow-up	OSA severity Cox	musculoskeletal	HR	0.997599	0.0214639	0.956502	1.04046	0.910812	FALSE	FALSE	123887	178	0.0405714
715.1	Sacroiliitis NEC	severe_vs_none	m4	follow-up	OSA severity Cox	musculoskeletal	HR	0.997606	0.0214641	0.956508	1.04047	0.91107	FALSE	FALSE	123887	178	0.0404481	0.624951
715.1	Sacroiliitis NEC	trend	m1	follow-up	OSA severity Cox	musculoskeletal	HR	0.999033	0.00798563	0.983518	1.01479	0.903586	FALSE	FALSE	123887	178	0.0440306
715.1	Sacroiliitis NEC	trend	m2	follow-up	OSA severity Cox	musculoskeletal	HR	0.999041	0.00798574	0.983526	1.0148	0.904387	FALSE	FALSE	123887	178	0.0436456
715.1	Sacroiliitis NEC	trend	m3	follow-up	OSA severity Cox	musculoskeletal	HR	0.999053	0.00798577	0.983538	1.01481	0.905584	FALSE	FALSE	123887	178	0.0430715
715.1	Sacroiliitis NEC	trend	m4	follow-up	OSA severity Cox	musculoskeletal	HR	0.999056	0.00798584	0.983541	1.01482	0.905892	FALSE	FALSE	123887	178	0.0429234	0.896093
715.1	Sacroiliitis NEC	scores:score_c1	m1	follow-up	Phenotype tierA	musculoskeletal	HR	0.999016	0.0144605	0.971099	1.02773	0.945695	FALSE	FALSE	87685	128	0.0242488
715.1	Sacroiliitis NEC	scores:score_c1	m2	follow-up	Phenotype tierA	musculoskeletal	HR	0.999	0.0144606	0.971083	1.02772	0.944813	FALSE	FALSE	87685	128	0.0246543
715.1	Sacroiliitis NEC	scores:score_c1	m3a	follow-up	Phenotype tierA	musculoskeletal	HR	0.998998	0.0144606	0.971081	1.02772	0.944709	FALSE	FALSE	87685	128	0.0247021
715.1	Sacroiliitis NEC	scores:score_c1	m3b	follow-up	Phenotype tierA	musculoskeletal	HR	0.999001	0.0144606	0.971084	1.02772	0.944868	FALSE	FALSE	87685	128	0.024629
715.1	Sacroiliitis NEC	scores:score_c1	m4	follow-up	Phenotype tierA	musculoskeletal	HR	0.999005	0.0144606	0.971089	1.02772	0.945139	FALSE	FALSE	87685	128	0.0245044	0.338604
715.1	Sacroiliitis NEC	scores:score_c3	m1	follow-up	Phenotype tierA	musculoskeletal	HR	1.01499	0.0168949	0.981928	1.04916	0.378593	FALSE	FALSE	87685	128	0.421828
715.1	Sacroiliitis NEC	scores:score_c3	m2	follow-up	Phenotype tierA	musculoskeletal	HR	1.01482	0.0168952	0.981768	1.04899	0.383808	FALSE	FALSE	87685	128	0.415886
715.1	Sacroiliitis NEC	scores:score_c3	m3a	follow-up	Phenotype tierA	musculoskeletal	HR	1.01481	0.0168954	0.981757	1.04898	0.384178	FALSE	FALSE	87685	128	0.415468
715.1	Sacroiliitis NEC	scores:score_c3	m3b	follow-up	Phenotype tierA	musculoskeletal	HR	1.01471	0.0168955	0.981663	1.04888	0.387287	FALSE	FALSE	87685	128	0.411967
715.1	Sacroiliitis NEC	scores:score_c3	m4	follow-up	Phenotype tierA	musculoskeletal	HR	1.01471	0.0168955	0.98166	1.04888	0.387375	FALSE	FALSE	87685	128	0.411869	0.338604
716.9	Arthropathy NOS	0-2 hr/night_vs_4plus	m3	180-day landmark	CPAP landmark	musculoskeletal	HR	0.987997	0.0299171	0.93173	1.04766	0.686478	FALSE	FALSE	79509	1990	0.163373		180	FALSE
716.9	Arthropathy NOS	0-2 hr/night_vs_4plus	m4	180-day landmark	CPAP landmark	musculoskeletal	HR	0.987674	0.0299144	0.931431	1.04731	0.678438	FALSE	FALSE	79509	1990	0.16849		180	FALSE
716.9	Arthropathy NOS	2-4 hr/night_vs_4plus	m3	180-day landmark	CPAP landmark	musculoskeletal	HR	1.00053	0.0362299	0.931944	1.07416	0.988404	FALSE	FALSE	79509	1990	0.00506547		180	FALSE
716.9	Arthropathy NOS	2-4 hr/night_vs_4plus	m4	180-day landmark	CPAP landmark	musculoskeletal	HR	1.0002	0.0362262	0.931646	1.0738	0.995597	FALSE	FALSE	79509	1990	0.00191662		180	FALSE
716.9	Arthropathy NOS	adherence_omnibus	m3	180-day landmark	CPAP landmark	musculoskeletal	HR	0.359302				0.985671	FALSE	FALSE	79509	1990	0.00626791		180	FALSE
716.9	Arthropathy NOS	adherence_omnibus	m4	180-day landmark	CPAP landmark	musculoskeletal	HR	0.386997				0.983528	FALSE	FALSE	79509	1990	0.00721345		180	FALSE
716.9	Arthropathy NOS	never-started_vs_4plus	m3	180-day landmark	CPAP landmark	musculoskeletal	HR	1.00709	0.0203504	0.967711	1.04807	0.728479	FALSE	FALSE	79509	1990	0.137583		180	FALSE
716.9	Arthropathy NOS	never-started_vs_4plus	m4	180-day landmark	CPAP landmark	musculoskeletal	HR	1.00762	0.0203508	0.968225	1.04863	0.708977	FALSE	FALSE	79509	1990	0.149368		180	FALSE
716.9	Arthropathy NOS	unknown_vs_4plus	m3	180-day landmark	CPAP landmark	musculoskeletal	HR	1.0112	0.0463979	0.923298	1.10746	0.810347	FALSE	FALSE	79509	1990	0.091329		180	FALSE
716.9	Arthropathy NOS	unknown_vs_4plus	m4	180-day landmark	CPAP landmark	musculoskeletal	HR	1.01097	0.0463941	0.923097	1.10721	0.814093	FALSE	FALSE	79509	1990	0.0893257		180	FALSE
716.9	Arthropathy NOS	0-2 hr/night_vs_4plus	m3	90-day landmark	CPAP landmark	musculoskeletal	HR	1.41299	0.228348	0.903171	2.2106	0.130036	FALSE	FALSE	85219	2286	0.885938		90	FALSE
716.9	Arthropathy NOS	0-2 hr/night_vs_4plus	m4	90-day landmark	CPAP landmark	musculoskeletal	HR	1.40696	0.228074	0.899796	2.19998	0.13439	FALSE	FALSE	85219	2286	0.871634		90	FALSE
716.9	Arthropathy NOS	2-4 hr/night_vs_4plus	m3	90-day landmark	CPAP landmark	musculoskeletal	HR	1.72611	0.251995	1.05335	2.82858	0.0302955	FALSE	FALSE	85219	2286	1.51862		90	FALSE
716.9	Arthropathy NOS	2-4 hr/night_vs_4plus	m4	90-day landmark	CPAP landmark	musculoskeletal	HR	1.72578	0.251982	1.05317	2.82796	0.0303462	FALSE	FALSE	85219	2286	1.5179		90	FALSE
716.9	Arthropathy NOS	adherence_omnibus	m3	90-day landmark	CPAP landmark	musculoskeletal	HR	7.23299				0.124076	FALSE	FALSE	85219	2286	0.906311		90	FALSE
716.9	Arthropathy NOS	adherence_omnibus	m4	90-day landmark	CPAP landmark	musculoskeletal	HR	7.21845				0.124785	FALSE	FALSE	85219	2286	0.903839		90	FALSE
716.9	Arthropathy NOS	never-started_vs_4plus	m3	90-day landmark	CPAP landmark	musculoskeletal	HR	1.00407	0.0198837	0.965697	1.04398	0.837971	FALSE	FALSE	85219	2286	0.0767709		90	FALSE
716.9	Arthropathy NOS	never-started_vs_4plus	m4	90-day landmark	CPAP landmark	musculoskeletal	HR	1.00461	0.0198839	0.966208	1.04453	0.817213	FALSE	FALSE	85219	2286	0.0876648		90	FALSE
716.9	Arthropathy NOS	unknown_vs_4plus	m3	90-day landmark	CPAP landmark	musculoskeletal	HR	0.992037	0.0199072	0.954075	1.03151	0.687958	FALSE	FALSE	85219	2286	0.162438		90	FALSE
716.9	Arthropathy NOS	unknown_vs_4plus	m4	90-day landmark	CPAP landmark	musculoskeletal	HR	0.991552	0.0199074	0.953609	1.031	0.669989	FALSE	FALSE	85219	2286	0.173932		90	FALSE
716.9	Arthropathy NOS	AHI≥15 vs <15	m1	follow-up	OSA severity Cox	musculoskeletal	HR	1.05253	0.0159525	1.02013	1.08596	0.00133	FALSE	TRUE	128817	3273	2.87615
716.9	Arthropathy NOS	AHI≥15 vs <15	m2	follow-up	OSA severity Cox	musculoskeletal	HR	1.04923	0.0159696	1.0169	1.08259	0.00261814	FALSE	FALSE	128817	3273	2.58201
716.9	Arthropathy NOS	AHI≥15 vs <15	m3	follow-up	OSA severity Cox	musculoskeletal	HR	1.05138	0.0159746	1.01897	1.08482	0.0017092	FALSE	FALSE	128817	3273	2.76721
716.9	Arthropathy NOS	AHI≥15 vs <15	m4	follow-up	OSA severity Cox	musculoskeletal	HR	1.04748	0.0159904	1.01516	1.08083	0.00371754	FALSE	FALSE	128817	3273	2.42974
716.9	Arthropathy NOS	AHI≥5 vs <5	m1	follow-up	OSA severity Cox	musculoskeletal	HR	1.08378	0.0174453	1.04735	1.12148	3.98944e-06	TRUE	TRUE	128817	3273	5.39909
716.9	Arthropathy NOS	AHI≥5 vs <5	m2	follow-up	OSA severity Cox	musculoskeletal	HR	1.07522	0.0174938	1.03898	1.11272	3.38893e-05	TRUE	TRUE	128817	3273	4.46994
716.9	Arthropathy NOS	AHI≥5 vs <5	m3	follow-up	OSA severity Cox	musculoskeletal	HR	1.07655	0.0174925	1.04027	1.1141	2.47562e-05	TRUE	TRUE	128817	3273	4.60632
716.9	Arthropathy NOS	AHI≥5 vs <5	m4	follow-up	OSA severity Cox	musculoskeletal	HR	1.07272	0.0175202	1.0365	1.11019	6.1647e-05	FALSE	TRUE	128817	3273	4.21009
716.9	Arthropathy NOS	mild_vs_none	m1	follow-up	OSA severity Cox	musculoskeletal	HR	1.02447	0.0173121	0.990294	1.05983	0.162537	FALSE	FALSE	128817	3273	0.789049
716.9	Arthropathy NOS	mild_vs_none	m2	follow-up	OSA severity Cox	musculoskeletal	HR	1.01972	0.0173044	0.985714	1.0549	0.259132	FALSE	FALSE	128817	3273	0.586479
716.9	Arthropathy NOS	mild_vs_none	m3	follow-up	OSA severity Cox	musculoskeletal	HR	1.01876	0.0173017	0.98479	1.0539	0.282765	FALSE	FALSE	128817	3273	0.548574
716.9	Arthropathy NOS	mild_vs_none	m4	follow-up	OSA severity Cox	musculoskeletal	HR	1.01914	0.0173043	0.985153	1.0543	0.273294	FALSE	FALSE	128817	3273	0.56337	0.194241
716.9	Arthropathy NOS	moderate_vs_none	m1	follow-up	OSA severity Cox	musculoskeletal	HR	1.06218	0.0199542	1.02144	1.10455	0.00250065	FALSE	FALSE	128817	3273	2.60195
716.9	Arthropathy NOS	moderate_vs_none	m2	follow-up	OSA severity Cox	musculoskeletal	HR	1.05402	0.0199304	1.01364	1.09601	0.008297	FALSE	FALSE	128817	3273	2.08108
716.9	Arthropathy NOS	moderate_vs_none	m3	follow-up	OSA severity Cox	musculoskeletal	HR	1.05396	0.0199304	1.01358	1.09594	0.00837121	FALSE	FALSE	128817	3273	2.07721
716.9	Arthropathy NOS	moderate_vs_none	m4	follow-up	OSA severity Cox	musculoskeletal	HR	1.05264	0.0199275	1.01232	1.09457	0.010039	FALSE	FALSE	128817	3273	1.99831	0.194241
716.9	Arthropathy NOS	omnibus	m1	follow-up	OSA severity Cox	musculoskeletal	HR	11.7012				0.00848023	FALSE	FALSE	128817	3273	2.07159
716.9	Arthropathy NOS	omnibus	m2	follow-up	OSA severity Cox	musculoskeletal	HR	9.26311				0.0259897	FALSE	FALSE	128817	3273	1.5852
716.9	Arthropathy NOS	omnibus	m3	follow-up	OSA severity Cox	musculoskeletal	HR	9.54932				0.0228124	FALSE	FALSE	128817	3273	1.64183
716.9	Arthropathy NOS	omnibus	m4	follow-up	OSA severity Cox	musculoskeletal	HR	8.69772				0.0335918	FALSE	FALSE	128817	3273	1.47377	0.194241
716.9	Arthropathy NOS	severe_vs_none	m1	follow-up	OSA severity Cox	musculoskeletal	HR	1.02582	0.0190015	0.988323	1.06475	0.17965	FALSE	FALSE	128817	3273	0.745574
716.9	Arthropathy NOS	severe_vs_none	m2	follow-up	OSA severity Cox	musculoskeletal	HR	1.02737	0.019026	0.989769	1.06641	0.155761	FALSE	FALSE	128817	3273	0.807542
716.9	Arthropathy NOS	severe_vs_none	m3	follow-up	OSA severity Cox	musculoskeletal	HR	1.03037	0.0190407	0.992625	1.06955	0.116134	FALSE	FALSE	128817	3273	0.935039
716.9	Arthropathy NOS	severe_vs_none	m4	follow-up	OSA severity Cox	musculoskeletal	HR	1.02589	0.0190465	0.988297	1.06491	0.179623	FALSE	FALSE	128817	3273	0.745637	0.194241
716.9	Arthropathy NOS	trend	m1	follow-up	OSA severity Cox	musculoskeletal	HR	1.0263	0.00703971	1.01223	1.04055	0.000226879	FALSE	TRUE	128817	3273	3.64421
716.9	Arthropathy NOS	trend	m2	follow-up	OSA severity Cox	musculoskeletal	HR	1.0247	0.00706168	1.01062	1.03898	0.000549546	FALSE	TRUE	128817	3273	3.26
716.9	Arthropathy NOS	trend	m3	follow-up	OSA severity Cox	musculoskeletal	HR	1.02577	0.00706575	1.01166	1.04007	0.000317146	FALSE	TRUE	128817	3273	3.49874
716.9	Arthropathy NOS	trend	m4	follow-up	OSA severity Cox	musculoskeletal	HR	1.02381	0.00707616	1.00971	1.03811	0.000883484	FALSE	TRUE	128817	3273	3.0538	0.923612
716.9	Arthropathy NOS	omnibus	m1	follow-up	Phenotype octant_phecode	musculoskeletal	HR	26.5616				0.000399561	FALSE	TRUE	21033	215	3.39842										7	0.01
716.9	Arthropathy NOS	omnibus	m2	follow-up	Phenotype octant_phecode	musculoskeletal	HR	11.9564				0.102001	FALSE	FALSE	21033	215	0.991396										7	0.01
716.9	Arthropathy NOS	omnibus	m3a	follow-up	Phenotype octant_phecode	musculoskeletal	HR	12.7198				0.0792362	FALSE	FALSE	21033	215	1.10108										7	0.01
716.9	Arthropathy NOS	omnibus	m3b	follow-up	Phenotype octant_phecode	musculoskeletal	HR	9.44222				0.222445	FALSE	FALSE	21033	215	0.652776										7	0.01
716.9	Arthropathy NOS	omnibus	m4	follow-up	Phenotype octant_phecode	musculoskeletal	HR	9.04092				0.249731	FALSE	FALSE	21033	215	0.602527										7	0.01
716.9	Arthropathy NOS	one_vs_rest:comorbidity-predominant	m1	follow-up	Phenotype octant_phecode	musculoskeletal	HR	1.15183	0.147067	0.863388	1.53664	0.336471	FALSE	FALSE	21033	215	0.473053										1	0.01	2494
716.9	Arthropathy NOS	one_vs_rest:high-all	m1	follow-up	Phenotype octant_phecode	musculoskeletal	HR	1.38588	0.139427	1.0545	1.8214	0.0192554	FALSE	FALSE	21033	215	1.71545										1	0.01	2439
716.9	Arthropathy NOS	one_vs_rest:hypoxemia-predominant	m1	follow-up	Phenotype octant_phecode	musculoskeletal	HR	0.670439	0.154784	0.495002	0.908055	0.00979189	FALSE	TRUE	21033	215	2.00913										1	0.01	2675
716.9	Arthropathy NOS	one_vs_rest:hypoxemic-comorbid	m1	follow-up	Phenotype octant_phecode	musculoskeletal	HR	1.48908	0.13587	1.14095	1.94344	0.00338472	FALSE	TRUE	21033	215	2.47048										1	0.01	2427
716.9	Arthropathy NOS	one_vs_rest:hypoxemic-symptomatic	m1	follow-up	Phenotype octant_phecode	musculoskeletal	HR	0.933611	0.145814	0.701535	1.24246	0.637556	FALSE	FALSE	21033	215	0.195482										1	0.01	2823
716.9	Arthropathy NOS	one_vs_rest:mild-all	m1	follow-up	Phenotype octant_phecode	musculoskeletal	HR	0.699515	0.152972	0.518307	0.944077	0.0194827	FALSE	FALSE	21033	215	1.71035										1	0.01	2863
716.9	Arthropathy NOS	one_vs_rest:symptom-predominant	m1	follow-up	Phenotype octant_phecode	musculoskeletal	HR	0.71832	0.160055	0.524903	0.983007	0.03873	FALSE	FALSE	21033	215	1.41195										1	0.01	2618
716.9	Arthropathy NOS	one_vs_rest:symptomatic-comorbid	m1	follow-up	Phenotype octant_phecode	musculoskeletal	HR	1.20511	0.140814	0.91446	1.58813	0.185194	FALSE	FALSE	21033	215	0.732374										1	0.01	2694
716.9	Arthropathy NOS	scores:score_c1	m1	follow-up	Phenotype tierA	musculoskeletal	HR	1.04767	0.0126828	1.02195	1.07404	0.000241011	FALSE	TRUE	91122	2598	3.61796
716.9	Arthropathy NOS	scores:score_c1	m2	follow-up	Phenotype tierA	musculoskeletal	HR	1.04057	0.012711	1.01497	1.06682	0.00175385	FALSE	FALSE	91122	2598	2.75601
716.9	Arthropathy NOS	scores:score_c1	m3a	follow-up	Phenotype tierA	musculoskeletal	HR	1.04046	0.0127127	1.01486	1.06671	0.00180772	FALSE	FALSE	91122	2598	2.74287
716.9	Arthropathy NOS	scores:score_c1	m3b	follow-up	Phenotype tierA	musculoskeletal	HR	1.04081	0.0127116	1.0152	1.06707	0.00165199	FALSE	FALSE	91122	2598	2.78199
716.9	Arthropathy NOS	scores:score_c1	m4	follow-up	Phenotype tierA	musculoskeletal	HR	1.03846	0.0127243	1.01288	1.06469	0.00301714	FALSE	FALSE	91122	2598	2.5204	0.350865
716.9	Arthropathy NOS	scores:score_c3	m1	follow-up	Phenotype tierA	musculoskeletal	HR	1.24374	0.014668	1.2085	1.28002	5.09044e-50	TRUE	TRUE	91122	2598	49.2932
716.9	Arthropathy NOS	scores:score_c3	m2	follow-up	Phenotype tierA	musculoskeletal	HR	1.19334	0.0147637	1.1593	1.22837	4.96946e-33	TRUE	TRUE	91122	2598	32.3037
716.9	Arthropathy NOS	scores:score_c3	m3a	follow-up	Phenotype tierA	musculoskeletal	HR	1.18977	0.0148216	1.1557	1.22484	9.69463e-32	TRUE	TRUE	91122	2598	31.0135
716.9	Arthropathy NOS	scores:score_c3	m3b	follow-up	Phenotype tierA	musculoskeletal	HR	1.17598	0.0148712	1.14219	1.21076	1.1508e-27	TRUE	TRUE	91122	2598	26.939
716.9	Arthropathy NOS	scores:score_c3	m4	follow-up	Phenotype tierA	musculoskeletal	HR	1.17698	0.0148735	1.14316	1.21179	6.24031e-28	TRUE	TRUE	91122	2598	27.2048	0.350865
716.9	Arthropathy NOS	archetype:arch_comorbid_without_hypoxemia	m1	follow-up	Phenotype tierB	musculoskeletal	HR	1.06773	0.147724	0.799315	1.42627	0.65732	FALSE	FALSE	21033	215	0.182223
716.9	Arthropathy NOS	archetype:arch_comorbid_without_hypoxemia	m2	follow-up	Phenotype tierB	musculoskeletal	HR	1.05522	0.147003	0.791072	1.40758	0.714614	FALSE	FALSE	21033	215	0.145928
716.9	Arthropathy NOS	archetype:arch_comorbid_without_hypoxemia	m3a	follow-up	Phenotype tierB	musculoskeletal	HR	1.05477	0.146987	0.790759	1.40694	0.716757	FALSE	FALSE	21033	215	0.144628
716.9	Arthropathy NOS	archetype:arch_comorbid_without_hypoxemia	m3b	follow-up	Phenotype tierB	musculoskeletal	HR	1.05154	0.146802	0.788619	1.40211	0.732107	FALSE	FALSE	21033	215	0.135426
716.9	Arthropathy NOS	archetype:arch_comorbid_without_hypoxemia	m4	follow-up	Phenotype tierB	musculoskeletal	HR	1.05282	0.146881	0.789459	1.40404	0.726007	FALSE	FALSE	21033	215	0.139059	0.771677
716.9	Arthropathy NOS	archetype:arch_severe_but_asymptomatic	m1	follow-up	Phenotype tierB	musculoskeletal	HR	0.995017	0.0895773	0.8348	1.18598	0.955529	FALSE	FALSE	21033	215	0.0197559
716.9	Arthropathy NOS	archetype:arch_severe_but_asymptomatic	m2	follow-up	Phenotype tierB	musculoskeletal	HR	0.989234	0.0893968	0.830242	1.17867	0.903629	FALSE	FALSE	21033	215	0.0440096
716.9	Arthropathy NOS	archetype:arch_severe_but_asymptomatic	m3a	follow-up	Phenotype tierB	musculoskeletal	HR	0.989186	0.0893968	0.830201	1.17862	0.903195	FALSE	FALSE	21033	215	0.0442187
716.9	Arthropathy NOS	archetype:arch_severe_but_asymptomatic	m3b	follow-up	Phenotype tierB	musculoskeletal	HR	0.989453	0.0894059	0.83041	1.17896	0.905598	FALSE	FALSE	21033	215	0.0430645
716.9	Arthropathy NOS	archetype:arch_severe_but_asymptomatic	m4	follow-up	Phenotype tierB	musculoskeletal	HR	0.989047	0.0893928	0.830091	1.17844	0.901951	FALSE	FALSE	21033	215	0.0448172	0.771677
716.9	Arthropathy NOS	archetype:arch_severe_symptomatic_otherwise_well	m1	follow-up	Phenotype tierB	musculoskeletal	HR	0.95398	0.103145	0.779367	1.16771	0.647847	FALSE	FALSE	21033	215	0.188528
716.9	Arthropathy NOS	archetype:arch_severe_symptomatic_otherwise_well	m2	follow-up	Phenotype tierB	musculoskeletal	HR	0.959886	0.103426	0.783759	1.17559	0.692217	FALSE	FALSE	21033	215	0.159758
716.9	Arthropathy NOS	archetype:arch_severe_symptomatic_otherwise_well	m3a	follow-up	Phenotype tierB	musculoskeletal	HR	0.959966	0.103435	0.783812	1.17571	0.692841	FALSE	FALSE	21033	215	0.159367
716.9	Arthropathy NOS	archetype:arch_severe_symptomatic_otherwise_well	m3b	follow-up	Phenotype tierB	musculoskeletal	HR	0.961148	0.103491	0.784692	1.17729	0.701795	FALSE	FALSE	21033	215	0.15379
716.9	Arthropathy NOS	archetype:arch_severe_symptomatic_otherwise_well	m4	follow-up	Phenotype tierB	musculoskeletal	HR	0.960142	0.103448	0.783936	1.17595	0.694183	FALSE	FALSE	21033	215	0.158526	0.771677
716.9	Arthropathy NOS	archetype:arch_symptomatic_without_hypoxemia	m1	follow-up	Phenotype tierB	musculoskeletal	HR	0.996907	0.0756505	0.85953	1.15624	0.967336	FALSE	FALSE	21033	215	0.0144226
716.9	Arthropathy NOS	archetype:arch_symptomatic_without_hypoxemia	m2	follow-up	Phenotype tierB	musculoskeletal	HR	1.00083	0.0757789	0.862697	1.16109	0.991236	FALSE	FALSE	21033	215	0.00382297
716.9	Arthropathy NOS	archetype:arch_symptomatic_without_hypoxemia	m3a	follow-up	Phenotype tierB	musculoskeletal	HR	1.00085	0.0757801	0.862712	1.16111	0.991035	FALSE	FALSE	21033	215	0.00391096
716.9	Arthropathy NOS	archetype:arch_symptomatic_without_hypoxemia	m3b	follow-up	Phenotype tierB	musculoskeletal	HR	1.00017	0.0757611	0.862156	1.16028	0.998205	FALSE	FALSE	21033	215	0.000780258
716.9	Arthropathy NOS	archetype:arch_symptomatic_without_hypoxemia	m4	follow-up	Phenotype tierB	musculoskeletal	HR	1.0006	0.0757741	0.862502	1.1608	0.993717	FALSE	FALSE	21033	215	0.00273732	0.771677
716.9	Arthropathy NOS	archetype:arch_triple_high	m1	follow-up	Phenotype tierB	musculoskeletal	HR	1.03192	0.214275	0.678042	1.5705	0.883407	FALSE	FALSE	21033	215	0.0538394
716.9	Arthropathy NOS	archetype:arch_triple_high	m2	follow-up	Phenotype tierB	musculoskeletal	HR	1.01959	0.213184	0.671372	1.54842	0.927489	FALSE	FALSE	21033	215	0.0326914
716.9	Arthropathy NOS	archetype:arch_triple_high	m3a	follow-up	Phenotype tierB	musculoskeletal	HR	1.01898	0.213141	0.671028	1.54736	0.929697	FALSE	FALSE	21033	215	0.0316586
716.9	Arthropathy NOS	archetype:arch_triple_high	m3b	follow-up	Phenotype tierB	musculoskeletal	HR	1.01405	0.212712	0.668344	1.53858	0.947693	FALSE	FALSE	21033	215	0.0233324
716.9	Arthropathy NOS	archetype:arch_triple_high	m4	follow-up	Phenotype tierB	musculoskeletal	HR	1.01356	0.212668	0.668074	1.5377	0.949513	FALSE	FALSE	21033	215	0.022499	0.771677
716.9	Arthropathy NOS	archetype:arch_triple_low	m1	follow-up	Phenotype tierB	musculoskeletal	HR	0.952137	0.136574	0.72853	1.24438	0.719509	FALSE	FALSE	21033	215	0.142964
716.9	Arthropathy NOS	archetype:arch_triple_low	m2	follow-up	Phenotype tierB	musculoskeletal	HR	0.9569	0.136881	0.731735	1.25135	0.747557	FALSE	FALSE	21033	215	0.126355
716.9	Arthropathy NOS	archetype:arch_triple_low	m3a	follow-up	Phenotype tierB	musculoskeletal	HR	0.957015	0.13689	0.73181	1.25153	0.748243	FALSE	FALSE	21033	215	0.125958
716.9	Arthropathy NOS	archetype:arch_triple_low	m3b	follow-up	Phenotype tierB	musculoskeletal	HR	0.958364	0.136977	0.732716	1.2535	0.756198	FALSE	FALSE	21033	215	0.121364
716.9	Arthropathy NOS	archetype:arch_triple_low	m4	follow-up	Phenotype tierB	musculoskeletal	HR	0.958629	0.136994	0.732895	1.25389	0.757767	FALSE	FALSE	21033	215	0.120464	0.771677
716.9	Arthropathy NOS	scores:score_c1	m1	follow-up	Phenotype tierB	musculoskeletal	HR	1.02288	0.0281152	0.968037	1.08082	0.421086	FALSE	FALSE	21033	215	0.375629
716.9	Arthropathy NOS	scores:score_c1	m2	follow-up	Phenotype tierB	musculoskeletal	HR	1.02154	0.0281241	0.96675	1.07943	0.448692	FALSE	FALSE	21033	215	0.348051
716.9	Arthropathy NOS	scores:score_c1	m3a	follow-up	Phenotype tierB	musculoskeletal	HR	1.0215	0.0281247	0.966716	1.07939	0.44943	FALSE	FALSE	21033	215	0.347338
716.9	Arthropathy NOS	scores:score_c1	m3b	follow-up	Phenotype tierB	musculoskeletal	HR	1.02158	0.028124	0.966796	1.07948	0.447682	FALSE	FALSE	21033	215	0.34903
716.9	Arthropathy NOS	scores:score_c1	m4	follow-up	Phenotype tierB	musculoskeletal	HR	1.02092	0.0281288	0.966163	1.07879	0.461598	FALSE	FALSE	21033	215	0.335736	0.870292
716.9	Arthropathy NOS	scores:score_c2	m1	follow-up	Phenotype tierB	musculoskeletal	HR	1.01361	0.0309874	0.953886	1.07708	0.662547	FALSE	FALSE	21033	215	0.178783
716.9	Arthropathy NOS	scores:score_c2	m2	follow-up	Phenotype tierB	musculoskeletal	HR	1.01642	0.0310012	0.956497	1.08009	0.599395	FALSE	FALSE	21033	215	0.222287
716.9	Arthropathy NOS	scores:score_c2	m3a	follow-up	Phenotype tierB	musculoskeletal	HR	1.01639	0.0310022	0.956467	1.08006	0.600068	FALSE	FALSE	21033	215	0.221799
716.9	Arthropathy NOS	scores:score_c2	m3b	follow-up	Phenotype tierB	musculoskeletal	HR	1.01586	0.0310032	0.955965	1.0795	0.611873	FALSE	FALSE	21033	215	0.213338
716.9	Arthropathy NOS	scores:score_c2	m4	follow-up	Phenotype tierB	musculoskeletal	HR	1.0156	0.0310023	0.955722	1.07922	0.617669	FALSE	FALSE	21033	215	0.209244	0.870292
716.9	Arthropathy NOS	scores:score_c3	m1	follow-up	Phenotype tierB	musculoskeletal	HR	1.09279	0.0334235	1.0235	1.16677	0.00793461	FALSE	FALSE	21033	215	2.10047
716.9	Arthropathy NOS	scores:score_c3	m2	follow-up	Phenotype tierB	musculoskeletal	HR	1.08381	0.0334521	1.01503	1.15725	0.0161345	FALSE	FALSE	21033	215	1.79224
716.9	Arthropathy NOS	scores:score_c3	m3a	follow-up	Phenotype tierB	musculoskeletal	HR	1.0837	0.0334778	1.01488	1.15719	0.0163494	FALSE	FALSE	21033	215	1.7865
716.9	Arthropathy NOS	scores:score_c3	m3b	follow-up	Phenotype tierB	musculoskeletal	HR	1.08113	0.0334905	1.01244	1.15447	0.019851	FALSE	FALSE	21033	215	1.70222
716.9	Arthropathy NOS	scores:score_c3	m4	follow-up	Phenotype tierB	musculoskeletal	HR	1.08147	0.0334931	1.01276	1.15484	0.0193674	FALSE	FALSE	21033	215	1.71293	0.870292
717	Polymyalgia Rheumatica	AHI≥15 vs <15	m1	follow-up	OSA severity Cox	musculoskeletal	HR	1.00164	0.0161195	0.970486	1.03379	0.919179	FALSE	FALSE	156542	138	0.0365997
717	Polymyalgia Rheumatica	AHI≥15 vs <15	m2	follow-up	OSA severity Cox	musculoskeletal	HR	1.00163	0.0161195	0.97048	1.03378	0.919481	FALSE	FALSE	156542	138	0.0364573
717	Polymyalgia Rheumatica	AHI≥15 vs <15	m3	follow-up	OSA severity Cox	musculoskeletal	HR	1.00164	0.0161195	0.970485	1.03379	0.919258	FALSE	FALSE	156542	138	0.0365625
717	Polymyalgia Rheumatica	AHI≥15 vs <15	m4	follow-up	OSA severity Cox	musculoskeletal	HR	1.00164	0.0161195	0.970491	1.03379	0.918935	FALSE	FALSE	156542	138	0.0367153
717	Polymyalgia Rheumatica	AHI≥5 vs <5	m1	follow-up	OSA severity Cox	musculoskeletal	HR	1.00238	0.0177626	0.968085	1.03789	0.89347	FALSE	FALSE	156542	138	0.0489198
717	Polymyalgia Rheumatica	AHI≥5 vs <5	m2	follow-up	OSA severity Cox	musculoskeletal	HR	1.00236	0.0177627	0.968065	1.03787	0.894388	FALSE	FALSE	156542	138	0.0484742
717	Polymyalgia Rheumatica	AHI≥5 vs <5	m3	follow-up	OSA severity Cox	musculoskeletal	HR	1.00236	0.0177627	0.968066	1.03787	0.894316	FALSE	FALSE	156542	138	0.048509
717	Polymyalgia Rheumatica	AHI≥5 vs <5	m4	follow-up	OSA severity Cox	musculoskeletal	HR	1.00237	0.0177628	0.968073	1.03788	0.894025	FALSE	FALSE	156542	138	0.0486505
717	Polymyalgia Rheumatica	mild_vs_none	m1	follow-up	OSA severity Cox	musculoskeletal	HR	1.00038	0.0173416	0.96695	1.03497	0.982488	FALSE	FALSE	156542	138	0.00767263
717	Polymyalgia Rheumatica	mild_vs_none	m2	follow-up	OSA severity Cox	musculoskeletal	HR	1.00037	0.0173415	0.966938	1.03495	0.983067	FALSE	FALSE	156542	138	0.00741697
717	Polymyalgia Rheumatica	mild_vs_none	m3	follow-up	OSA severity Cox	musculoskeletal	HR	1.00036	0.0173415	0.966935	1.03495	0.983236	FALSE	FALSE	156542	138	0.00734219
717	Polymyalgia Rheumatica	mild_vs_none	m4	follow-up	OSA severity Cox	musculoskeletal	HR	1.00036	0.0173415	0.966933	1.03495	0.983298	FALSE	FALSE	156542	138	0.00731503	0.592011
717	Polymyalgia Rheumatica	moderate_vs_none	m1	follow-up	OSA severity Cox	musculoskeletal	HR	1.00164	0.0199016	0.96332	1.04148	0.934469	FALSE	FALSE	156542	138	0.029435
717	Polymyalgia Rheumatica	moderate_vs_none	m2	follow-up	OSA severity Cox	musculoskeletal	HR	1.00162	0.0199015	0.963304	1.04146	0.935116	FALSE	FALSE	156542	138	0.0291343
717	Polymyalgia Rheumatica	moderate_vs_none	m3	follow-up	OSA severity Cox	musculoskeletal	HR	1.00162	0.0199015	0.963302	1.04146	0.935194	FALSE	FALSE	156542	138	0.0290985
717	Polymyalgia Rheumatica	moderate_vs_none	m4	follow-up	OSA severity Cox	musculoskeletal	HR	1.00162	0.0199015	0.963304	1.04146	0.935127	FALSE	FALSE	156542	138	0.0291294	0.592011
717	Polymyalgia Rheumatica	omnibus	m1	follow-up	OSA severity Cox	musculoskeletal	HR	0.00896715				0.999775	FALSE	FALSE	156542	138	9.78286e-05
717	Polymyalgia Rheumatica	omnibus	m2	follow-up	OSA severity Cox	musculoskeletal	HR	0.00883077				0.99978	FALSE	FALSE	156542	138	9.56089e-05
717	Polymyalgia Rheumatica	omnibus	m3	follow-up	OSA severity Cox	musculoskeletal	HR	0.00884223				0.999779	FALSE	FALSE	156542	138	9.57948e-05
717	Polymyalgia Rheumatica	omnibus	m4	follow-up	OSA severity Cox	musculoskeletal	HR	0.00888714				0.999778	FALSE	FALSE	156542	138	9.65244e-05	0.592011
717	Polymyalgia Rheumatica	severe_vs_none	m1	follow-up	OSA severity Cox	musculoskeletal	HR	1.0008	0.019184	0.963873	1.03915	0.966563	FALSE	FALSE	156542	138	0.0147697
717	Polymyalgia Rheumatica	severe_vs_none	m2	follow-up	OSA severity Cox	musculoskeletal	HR	1.00081	0.019184	0.963879	1.03916	0.966302	FALSE	FALSE	156542	138	0.014887
717	Polymyalgia Rheumatica	severe_vs_none	m3	follow-up	OSA severity Cox	musculoskeletal	HR	1.00082	0.0191841	0.963887	1.03917	0.965962	FALSE	FALSE	156542	138	0.0150399
717	Polymyalgia Rheumatica	severe_vs_none	m4	follow-up	OSA severity Cox	musculoskeletal	HR	1.00083	0.0191842	0.963894	1.03917	0.96564	FALSE	FALSE	156542	138	0.0151849	0.592011
717	Polymyalgia Rheumatica	trend	m1	follow-up	OSA severity Cox	musculoskeletal	HR	1.00083	0.00717814	0.986843	1.01501	0.908534	FALSE	FALSE	156542	138	0.0416589
717	Polymyalgia Rheumatica	trend	m2	follow-up	OSA severity Cox	musculoskeletal	HR	1.00082	0.00717819	0.986839	1.015	0.908941	FALSE	FALSE	156542	138	0.0414643
717	Polymyalgia Rheumatica	trend	m3	follow-up	OSA severity Cox	musculoskeletal	HR	1.00082	0.00717821	0.986842	1.015	0.908686	FALSE	FALSE	156542	138	0.0415862
717	Polymyalgia Rheumatica	trend	m4	follow-up	OSA severity Cox	musculoskeletal	HR	1.00083	0.00717823	0.986845	1.01501	0.908304	FALSE	FALSE	156542	138	0.0417687	0.944608
717	Polymyalgia Rheumatica	scores:score_c1	m1	follow-up	Phenotype tierA	musculoskeletal	HR	1.00161	0.0128504	0.976699	1.02716	0.900304	FALSE	FALSE	112197	107	0.0456107
717	Polymyalgia Rheumatica	scores:score_c1	m2	follow-up	Phenotype tierA	musculoskeletal	HR	1.00157	0.0128505	0.976663	1.02712	0.902561	FALSE	FALSE	112197	107	0.0445235
717	Polymyalgia Rheumatica	scores:score_c1	m3a	follow-up	Phenotype tierA	musculoskeletal	HR	1.00157	0.0128505	0.976662	1.02712	0.90261	FALSE	FALSE	112197	107	0.0444996
717	Polymyalgia Rheumatica	scores:score_c1	m3b	follow-up	Phenotype tierA	musculoskeletal	HR	1.00157	0.0128505	0.976662	1.02712	0.902622	FALSE	FALSE	112197	107	0.0444943
717	Polymyalgia Rheumatica	scores:score_c1	m4	follow-up	Phenotype tierA	musculoskeletal	HR	1.00158	0.0128506	0.976667	1.02713	0.902328	FALSE	FALSE	112197	107	0.0446355	0.552548
717	Polymyalgia Rheumatica	scores:score_c3	m1	follow-up	Phenotype tierA	musculoskeletal	HR	1.00945	0.0136741	0.982759	1.03687	0.491386	FALSE	FALSE	112197	107	0.308578
717	Polymyalgia Rheumatica	scores:score_c3	m2	follow-up	Phenotype tierA	musculoskeletal	HR	1.00929	0.0136741	0.982597	1.0367	0.498979	FALSE	FALSE	112197	107	0.301918
717	Polymyalgia Rheumatica	scores:score_c3	m3a	follow-up	Phenotype tierA	musculoskeletal	HR	1.00928	0.0136742	0.982585	1.03669	0.499542	FALSE	FALSE	112197	107	0.301428
717	Polymyalgia Rheumatica	scores:score_c3	m3b	follow-up	Phenotype tierA	musculoskeletal	HR	1.00924	0.0136743	0.982552	1.03666	0.501102	FALSE	FALSE	112197	107	0.300074
717	Polymyalgia Rheumatica	scores:score_c3	m4	follow-up	Phenotype tierA	musculoskeletal	HR	1.00924	0.0136743	0.98255	1.03665	0.501222	FALSE	FALSE	112197	107	0.29997	0.552548
720	Spinal stenosis	AHI≥15 vs <15	m1	follow-up	OSA severity Cox	musculoskeletal	HR	1.02554	0.017273	0.991406	1.06086	0.144217	FALSE	FALSE	121760	1561	0.840984
720	Spinal stenosis	AHI≥15 vs <15	m2	follow-up	OSA severity Cox	musculoskeletal	HR	1.02358	0.0172777	0.989495	1.05883	0.177414	FALSE	FALSE	121760	1561	0.751011
720	Spinal stenosis	AHI≥15 vs <15	m3	follow-up	OSA severity Cox	musculoskeletal	HR	1.02426	0.0172794	0.990151	1.05954	0.165403	FALSE	FALSE	121760	1561	0.781457
720	Spinal stenosis	AHI≥15 vs <15	m4	follow-up	OSA severity Cox	musculoskeletal	HR	1.02419	0.0172858	0.990069	1.05948	0.16679	FALSE	FALSE	121760	1561	0.77783
720	Spinal stenosis	AHI≥5 vs <5	m1	follow-up	OSA severity Cox	musculoskeletal	HR	1.02518	0.0189586	0.987785	1.06399	0.189613	FALSE	FALSE	121760	1561	0.722131
720	Spinal stenosis	AHI≥5 vs <5	m2	follow-up	OSA severity Cox	musculoskeletal	HR	1.02177	0.0189798	0.984463	1.0605	0.256402	FALSE	FALSE	121760	1561	0.591078
720	Spinal stenosis	AHI≥5 vs <5	m3	follow-up	OSA severity Cox	musculoskeletal	HR	1.02218	0.0189792	0.98485	1.06091	0.247834	FALSE	FALSE	121760	1561	0.605839
720	Spinal stenosis	AHI≥5 vs <5	m4	follow-up	OSA severity Cox	musculoskeletal	HR	1.0221	0.0189852	0.984767	1.06085	0.249562	FALSE	FALSE	121760	1561	0.602822
720	Spinal stenosis	mild_vs_none	m1	follow-up	OSA severity Cox	musculoskeletal	HR	0.995956	0.018739	0.96004	1.03321	0.828782	FALSE	FALSE	121760	1561	0.0815598
720	Spinal stenosis	mild_vs_none	m2	follow-up	OSA severity Cox	musculoskeletal	HR	0.994857	0.0187366	0.958985	1.03207	0.783151	FALSE	FALSE	121760	1561	0.106155
720	Spinal stenosis	mild_vs_none	m3	follow-up	OSA severity Cox	musculoskeletal	HR	0.994503	0.0187355	0.958646	1.0317	0.768587	FALSE	FALSE	121760	1561	0.114307
720	Spinal stenosis	mild_vs_none	m4	follow-up	OSA severity Cox	musculoskeletal	HR	0.994514	0.0187357	0.958657	1.03171	0.769058	FALSE	FALSE	121760	1561	0.114041	0.125096
720	Spinal stenosis	moderate_vs_none	m1	follow-up	OSA severity Cox	musculoskeletal	HR	1.03022	0.0215472	0.987616	1.07466	0.167078	FALSE	FALSE	121760	1561	0.777082
720	Spinal stenosis	moderate_vs_none	m2	follow-up	OSA severity Cox	musculoskeletal	HR	1.02758	0.0215363	0.985108	1.07188	0.206481	FALSE	FALSE	121760	1561	0.68512
720	Spinal stenosis	moderate_vs_none	m3	follow-up	OSA severity Cox	musculoskeletal	HR	1.02758	0.0215365	0.985105	1.07188	0.206545	FALSE	FALSE	121760	1561	0.684986
720	Spinal stenosis	moderate_vs_none	m4	follow-up	OSA severity Cox	musculoskeletal	HR	1.02755	0.0215368	0.985082	1.07186	0.206918	FALSE	FALSE	121760	1561	0.684202	0.125096
720	Spinal stenosis	omnibus	m1	follow-up	OSA severity Cox	musculoskeletal	HR	2.15718				0.540431	FALSE	FALSE	121760	1561	0.26726
720	Spinal stenosis	omnibus	m2	follow-up	OSA severity Cox	musculoskeletal	HR	1.85815				0.602363	FALSE	FALSE	121760	1561	0.220142
720	Spinal stenosis	omnibus	m3	follow-up	OSA severity Cox	musculoskeletal	HR	1.90897				0.591514	FALSE	FALSE	121760	1561	0.228035
720	Spinal stenosis	omnibus	m4	follow-up	OSA severity Cox	musculoskeletal	HR	1.90163				0.593072	FALSE	FALSE	121760	1561	0.226892	0.125096
720	Spinal stenosis	severe_vs_none	m1	follow-up	OSA severity Cox	musculoskeletal	HR	1.0093	0.0203911	0.969758	1.05045	0.649848	FALSE	FALSE	121760	1561	0.187188
720	Spinal stenosis	severe_vs_none	m2	follow-up	OSA severity Cox	musculoskeletal	HR	1.00871	0.0203945	0.969187	1.04985	0.670567	FALSE	FALSE	121760	1561	0.173558
720	Spinal stenosis	severe_vs_none	m3	follow-up	OSA severity Cox	musculoskeletal	HR	1.00964	0.0203999	0.970069	1.05083	0.638103	FALSE	FALSE	121760	1561	0.195109
720	Spinal stenosis	severe_vs_none	m4	follow-up	OSA severity Cox	musculoskeletal	HR	1.00955	0.0204069	0.969968	1.05075	0.641379	FALSE	FALSE	121760	1561	0.192885	0.125096
720	Spinal stenosis	trend	m1	follow-up	OSA severity Cox	musculoskeletal	HR	1.01019	0.00762507	0.995205	1.0254	0.183631	FALSE	FALSE	121760	1561	0.736054
720	Spinal stenosis	trend	m2	follow-up	OSA severity Cox	musculoskeletal	HR	1.00921	0.00763188	0.994223	1.02442	0.22981	FALSE	FALSE	121760	1561	0.638631
720	Spinal stenosis	trend	m3	follow-up	OSA severity Cox	musculoskeletal	HR	1.00954	0.00763323	0.994546	1.02475	0.213692	FALSE	FALSE	121760	1561	0.670212
720	Spinal stenosis	trend	m4	follow-up	OSA severity Cox	musculoskeletal	HR	1.0095	0.00763715	0.994503	1.02473	0.215654	FALSE	FALSE	121760	1561	0.666243	0.915968
720	Spinal stenosis	omnibus	m1	follow-up	Phenotype octant_phecode	musculoskeletal	HR	6.35142				0.499366	FALSE	FALSE	20072	123	0.301581										7	0.01
720	Spinal stenosis	omnibus	m2	follow-up	Phenotype octant_phecode	musculoskeletal	HR	3.57173				0.827571	FALSE	FALSE	20072	123	0.0821949										7	0.01
720	Spinal stenosis	omnibus	m3a	follow-up	Phenotype octant_phecode	musculoskeletal	HR	3.6424				0.819921	FALSE	FALSE	20072	123	0.0862282										7	0.01
720	Spinal stenosis	omnibus	m3b	follow-up	Phenotype octant_phecode	musculoskeletal	HR	3.61581				0.822811	FALSE	FALSE	20072	123	0.0846998										7	0.01
720	Spinal stenosis	omnibus	m4	follow-up	Phenotype octant_phecode	musculoskeletal	HR	3.61442				0.822962	FALSE	FALSE	20072	123	0.0846201										7	0.01
720	Spinal stenosis	scores:score_c1	m1	follow-up	Phenotype tierA	musculoskeletal	HR	1.02506	0.0137911	0.997723	1.05314	0.0727066	FALSE	FALSE	86712	1195	1.13843
720	Spinal stenosis	scores:score_c1	m2	follow-up	Phenotype tierA	musculoskeletal	HR	1.02244	0.0138019	0.995156	1.05048	0.107797	FALSE	FALSE	86712	1195	0.967392
720	Spinal stenosis	scores:score_c1	m3a	follow-up	Phenotype tierA	musculoskeletal	HR	1.02226	0.0138027	0.994971	1.05029	0.110773	FALSE	FALSE	86712	1195	0.955565
720	Spinal stenosis	scores:score_c1	m3b	follow-up	Phenotype tierA	musculoskeletal	HR	1.02233	0.0138022	0.995044	1.05036	0.109601	FALSE	FALSE	86712	1195	0.960184
720	Spinal stenosis	scores:score_c1	m4	follow-up	Phenotype tierA	musculoskeletal	HR	1.02231	0.0138054	0.995021	1.05035	0.109957	FALSE	FALSE	86712	1195	0.958779	0.469702
720	Spinal stenosis	scores:score_c3	m1	follow-up	Phenotype tierA	musculoskeletal	HR	1.10372	0.016241	1.06914	1.13942	1.22992e-09	TRUE	TRUE	86712	1195	8.91012
720	Spinal stenosis	scores:score_c3	m2	follow-up	Phenotype tierA	musculoskeletal	HR	1.09164	0.0162685	1.05738	1.12701	7.05972e-08	TRUE	TRUE	86712	1195	7.15121
720	Spinal stenosis	scores:score_c3	m3a	follow-up	Phenotype tierA	musculoskeletal	HR	1.09109	0.0162883	1.0568	1.12648	8.70146e-08	TRUE	TRUE	86712	1195	7.06041
720	Spinal stenosis	scores:score_c3	m3b	follow-up	Phenotype tierA	musculoskeletal	HR	1.08651	0.0163002	1.05235	1.12179	3.57261e-07	TRUE	TRUE	86712	1195	6.44701
720	Spinal stenosis	scores:score_c3	m4	follow-up	Phenotype tierA	musculoskeletal	HR	1.08652	0.0163004	1.05236	1.12179	3.5685e-07	TRUE	TRUE	86712	1195	6.44751	0.469702
720	Spinal stenosis	archetype:arch_comorbid_without_hypoxemia	m1	follow-up	Phenotype tierB	musculoskeletal	HR	1.19444	0.169491	0.856829	1.66508	0.294495	FALSE	FALSE	20072	123	0.530922
720	Spinal stenosis	archetype:arch_comorbid_without_hypoxemia	m2	follow-up	Phenotype tierB	musculoskeletal	HR	1.1893	0.169172	0.853677	1.65688	0.305456	FALSE	FALSE	20072	123	0.515051
720	Spinal stenosis	archetype:arch_comorbid_without_hypoxemia	m3a	follow-up	Phenotype tierB	musculoskeletal	HR	1.18914	0.169165	0.853568	1.65663	0.305829	FALSE	FALSE	20072	123	0.514522
720	Spinal stenosis	archetype:arch_comorbid_without_hypoxemia	m3b	follow-up	Phenotype tierB	musculoskeletal	HR	1.18762	0.169072	0.852633	1.65421	0.309144	FALSE	FALSE	20072	123	0.509839
720	Spinal stenosis	archetype:arch_comorbid_without_hypoxemia	m4	follow-up	Phenotype tierB	musculoskeletal	HR	1.18741	0.16906	0.852506	1.65389	0.309595	FALSE	FALSE	20072	123	0.509206	0.42938
720	Spinal stenosis	archetype:arch_severe_but_asymptomatic	m1	follow-up	Phenotype tierB	musculoskeletal	HR	1.01864	0.0910808	0.852102	1.21772	0.839337	FALSE	FALSE	20072	123	0.0760637
720	Spinal stenosis	archetype:arch_severe_but_asymptomatic	m2	follow-up	Phenotype tierB	musculoskeletal	HR	1.01557	0.0909818	0.849698	1.21381	0.865182	FALSE	FALSE	20072	123	0.0628924
720	Spinal stenosis	archetype:arch_severe_but_asymptomatic	m3a	follow-up	Phenotype tierB	musculoskeletal	HR	1.01541	0.0909777	0.849574	1.21362	0.866514	FALSE	FALSE	20072	123	0.0622244
720	Spinal stenosis	archetype:arch_severe_but_asymptomatic	m3b	follow-up	Phenotype tierB	musculoskeletal	HR	1.01547	0.0909796	0.849617	1.21369	0.866042	FALSE	FALSE	20072	123	0.062461
720	Spinal stenosis	archetype:arch_severe_but_asymptomatic	m4	follow-up	Phenotype tierB	musculoskeletal	HR	1.01551	0.0909813	0.849651	1.21374	0.865672	FALSE	FALSE	20072	123	0.0626465	0.42938
720	Spinal stenosis	archetype:arch_severe_symptomatic_otherwise_well	m1	follow-up	Phenotype tierB	musculoskeletal	HR	0.999171	0.104876	0.813523	1.22718	0.99369	FALSE	FALSE	20072	123	0.00274892
720	Spinal stenosis	archetype:arch_severe_symptomatic_otherwise_well	m2	follow-up	Phenotype tierB	musculoskeletal	HR	1.00155	0.104989	0.81528	1.23038	0.988214	FALSE	FALSE	20072	123	0.00514889
720	Spinal stenosis	archetype:arch_severe_symptomatic_otherwise_well	m3a	follow-up	Phenotype tierB	musculoskeletal	HR	1.00161	0.104994	0.815322	1.23047	0.987748	FALSE	FALSE	20072	123	0.00535386
720	Spinal stenosis	archetype:arch_severe_symptomatic_otherwise_well	m3b	follow-up	Phenotype tierB	musculoskeletal	HR	1.00208	0.105016	0.815665	1.23109	0.984231	FALSE	FALSE	20072	123	0.00690296
720	Spinal stenosis	archetype:arch_severe_symptomatic_otherwise_well	m4	follow-up	Phenotype tierB	musculoskeletal	HR	1.00222	0.105023	0.815769	1.23129	0.983151	FALSE	FALSE	20072	123	0.00737958	0.42938
720	Spinal stenosis	archetype:arch_symptomatic_without_hypoxemia	m1	follow-up	Phenotype tierB	musculoskeletal	HR	0.981076	0.0801461	0.83846	1.14795	0.811588	FALSE	FALSE	20072	123	0.0906644
720	Spinal stenosis	archetype:arch_symptomatic_without_hypoxemia	m2	follow-up	Phenotype tierB	musculoskeletal	HR	0.983027	0.0802161	0.840012	1.15039	0.831012	FALSE	FALSE	20072	123	0.0803928
720	Spinal stenosis	archetype:arch_symptomatic_without_hypoxemia	m3a	follow-up	Phenotype tierB	musculoskeletal	HR	0.983043	0.0802169	0.840024	1.15041	0.831167	FALSE	FALSE	20072	123	0.0803116
720	Spinal stenosis	archetype:arch_symptomatic_without_hypoxemia	m3b	follow-up	Phenotype tierB	musculoskeletal	HR	0.982836	0.0802103	0.839858	1.15015	0.829112	FALSE	FALSE	20072	123	0.0813867
720	Spinal stenosis	archetype:arch_symptomatic_without_hypoxemia	m4	follow-up	Phenotype tierB	musculoskeletal	HR	0.982777	0.0802087	0.839811	1.15008	0.828524	FALSE	FALSE	20072	123	0.0816948	0.42938
720	Spinal stenosis	archetype:arch_triple_high	m1	follow-up	Phenotype tierB	musculoskeletal	HR	1.2734	0.224708	0.819773	1.97805	0.282116	FALSE	FALSE	20072	123	0.549572
720	Spinal stenosis	archetype:arch_triple_high	m2	follow-up	Phenotype tierB	musculoskeletal	HR	1.26673	0.224192	0.816306	1.9657	0.29159	FALSE	FALSE	20072	123	0.535228
720	Spinal stenosis	archetype:arch_triple_high	m3a	follow-up	Phenotype tierB	musculoskeletal	HR	1.26581	0.224125	0.815819	1.96402	0.292932	FALSE	FALSE	20072	123	0.533233
720	Spinal stenosis	archetype:arch_triple_high	m3b	follow-up	Phenotype tierB	musculoskeletal	HR	1.26317	0.223924	0.814435	1.95914	0.296804	FALSE	FALSE	20072	123	0.52753
720	Spinal stenosis	archetype:arch_triple_high	m4	follow-up	Phenotype tierB	musculoskeletal	HR	1.26328	0.223933	0.814493	1.95935	0.296638	FALSE	FALSE	20072	123	0.527773	0.42938
720	Spinal stenosis	archetype:arch_triple_low	m1	follow-up	Phenotype tierB	musculoskeletal	HR	0.966494	0.139805	0.734847	1.27116	0.807411	FALSE	FALSE	20072	123	0.0929053
720	Spinal stenosis	archetype:arch_triple_low	m2	follow-up	Phenotype tierB	musculoskeletal	HR	0.968318	0.139927	0.736058	1.27387	0.818028	FALSE	FALSE	20072	123	0.0872319
720	Spinal stenosis	archetype:arch_triple_low	m3a	follow-up	Phenotype tierB	musculoskeletal	HR	0.96835	0.13993	0.736078	1.27392	0.818215	FALSE	FALSE	20072	123	0.0871323
720	Spinal stenosis	archetype:arch_triple_low	m3b	follow-up	Phenotype tierB	musculoskeletal	HR	0.968896	0.139967	0.73644	1.27473	0.821396	FALSE	FALSE	20072	123	0.0854476
720	Spinal stenosis	archetype:arch_triple_low	m4	follow-up	Phenotype tierB	musculoskeletal	HR	0.96885	0.139964	0.736409	1.27466	0.821124	FALSE	FALSE	20072	123	0.0855913	0.42938
720	Spinal stenosis	scores:score_c1	m1	follow-up	Phenotype tierB	musculoskeletal	HR	1.01075	0.0292994	0.95434	1.07049	0.715212	FALSE	FALSE	20072	123	0.145565
720	Spinal stenosis	scores:score_c1	m2	follow-up	Phenotype tierB	musculoskeletal	HR	1.00994	0.0293037	0.953567	1.06964	0.735777	FALSE	FALSE	20072	123	0.133254
720	Spinal stenosis	scores:score_c1	m3a	follow-up	Phenotype tierB	musculoskeletal	HR	1.00986	0.0293041	0.953489	1.06955	0.737877	FALSE	FALSE	20072	123	0.132016
720	Spinal stenosis	scores:score_c1	m3b	follow-up	Phenotype tierB	musculoskeletal	HR	1.00988	0.0293038	0.953511	1.06958	0.73728	FALSE	FALSE	20072	123	0.132367
720	Spinal stenosis	scores:score_c1	m4	follow-up	Phenotype tierB	musculoskeletal	HR	1.00997	0.0293057	0.953594	1.06968	0.734969	FALSE	FALSE	20072	123	0.133731	0.450131
720	Spinal stenosis	scores:score_c2	m1	follow-up	Phenotype tierB	musculoskeletal	HR	0.99564	0.0322263	0.934697	1.06056	0.892137	FALSE	FALSE	20072	123	0.0495686
720	Spinal stenosis	scores:score_c2	m2	follow-up	Phenotype tierB	musculoskeletal	HR	0.997057	0.0322313	0.936019	1.06208	0.927145	FALSE	FALSE	20072	123	0.0328523
720	Spinal stenosis	scores:score_c2	m3a	follow-up	Phenotype tierB	musculoskeletal	HR	0.997046	0.0322314	0.936009	1.06206	0.926876	FALSE	FALSE	20072	123	0.0329783
720	Spinal stenosis	scores:score_c2	m3b	follow-up	Phenotype tierB	musculoskeletal	HR	0.99688	0.0322316	0.935852	1.06189	0.922768	FALSE	FALSE	20072	123	0.0349075
720	Spinal stenosis	scores:score_c2	m4	follow-up	Phenotype tierB	musculoskeletal	HR	0.996916	0.0322321	0.935885	1.06193	0.923647	FALSE	FALSE	20072	123	0.0344941	0.450131
720	Spinal stenosis	scores:score_c3	m1	follow-up	Phenotype tierB	musculoskeletal	HR	1.04667	0.0353733	0.97656	1.12181	0.197245	FALSE	FALSE	20072	123	0.704993
720	Spinal stenosis	scores:score_c3	m2	follow-up	Phenotype tierB	musculoskeletal	HR	1.04326	0.0353819	0.973365	1.11818	0.231316	FALSE	FALSE	20072	123	0.635795
720	Spinal stenosis	scores:score_c3	m3a	follow-up	Phenotype tierB	musculoskeletal	HR	1.04321	0.0353929	0.973294	1.11814	0.232028	FALSE	FALSE	20072	123	0.63446
720	Spinal stenosis	scores:score_c3	m3b	follow-up	Phenotype tierB	musculoskeletal	HR	1.04231	0.0353973	0.97245	1.11719	0.241702	FALSE	FALSE	20072	123	0.616719
720	Spinal stenosis	scores:score_c3	m4	follow-up	Phenotype tierB	musculoskeletal	HR	1.04228	0.0353972	0.972421	1.11716	0.242045	FALSE	FALSE	20072	123	0.616104	0.450131
721	Spondylosis and allied disorders	AHI≥15 vs <15	m1	follow-up	OSA severity Cox	musculoskeletal	HR	0.999954	0.0183197	0.964687	1.03651	0.997993	FALSE	FALSE	121760	47	0.000872657
721	Spondylosis and allied disorders	AHI≥15 vs <15	m2	follow-up	OSA severity Cox	musculoskeletal	HR	0.999955	0.0183197	0.964688	1.03651	0.998036	FALSE	FALSE	121760	47	0.000853875
721	Spondylosis and allied disorders	AHI≥15 vs <15	m3	follow-up	OSA severity Cox	musculoskeletal	HR	0.999956	0.0183197	0.964688	1.03651	0.998069	FALSE	FALSE	121760	47	0.000839244
721	Spondylosis and allied disorders	AHI≥15 vs <15	m4	follow-up	OSA severity Cox	musculoskeletal	HR	0.999955	0.0183197	0.964687	1.03651	0.998022	FALSE	FALSE	121760	47	0.000859954
721	Spondylosis and allied disorders	AHI≥5 vs <5	m1	follow-up	OSA severity Cox	musculoskeletal	HR	0.997985	0.0200662	0.959497	1.03802	0.919942	FALSE	FALSE	121760	47	0.0362397
721	Spondylosis and allied disorders	AHI≥5 vs <5	m2	follow-up	OSA severity Cox	musculoskeletal	HR	0.997984	0.0200662	0.959496	1.03802	0.919889	FALSE	FALSE	121760	47	0.0362644
721	Spondylosis and allied disorders	AHI≥5 vs <5	m3	follow-up	OSA severity Cox	musculoskeletal	HR	0.997985	0.0200662	0.959497	1.03802	0.919914	FALSE	FALSE	121760	47	0.0362526
721	Spondylosis and allied disorders	AHI≥5 vs <5	m4	follow-up	OSA severity Cox	musculoskeletal	HR	0.997983	0.0200662	0.959495	1.03802	0.919871	FALSE	FALSE	121760	47	0.036273
721	Spondylosis and allied disorders	mild_vs_none	m1	follow-up	OSA severity Cox	musculoskeletal	HR	0.998089	0.0198282	0.960045	1.03764	0.923156	FALSE	FALSE	121760	47	0.034725
721	Spondylosis and allied disorders	mild_vs_none	m2	follow-up	OSA severity Cox	musculoskeletal	HR	0.998084	0.0198282	0.96004	1.03764	0.92295	FALSE	FALSE	121760	47	0.034822
721	Spondylosis and allied disorders	mild_vs_none	m3	follow-up	OSA severity Cox	musculoskeletal	HR	0.998084	0.0198282	0.96004	1.03764	0.922938	FALSE	FALSE	121760	47	0.0348274
721	Spondylosis and allied disorders	mild_vs_none	m4	follow-up	OSA severity Cox	musculoskeletal	HR	0.998084	0.0198282	0.96004	1.03764	0.922947	FALSE	FALSE	121760	47	0.0348234	0.948333
721	Spondylosis and allied disorders	moderate_vs_none	m1	follow-up	OSA severity Cox	musculoskeletal	HR	0.99985	0.0228505	0.956058	1.04565	0.994756	FALSE	FALSE	121760	47	0.00228343
721	Spondylosis and allied disorders	moderate_vs_none	m2	follow-up	OSA severity Cox	musculoskeletal	HR	0.999851	0.0228505	0.95606	1.04565	0.994809	FALSE	FALSE	121760	47	0.00226039
721	Spondylosis and allied disorders	moderate_vs_none	m3	follow-up	OSA severity Cox	musculoskeletal	HR	0.999851	0.0228505	0.95606	1.04565	0.994808	FALSE	FALSE	121760	47	0.0022606
721	Spondylosis and allied disorders	moderate_vs_none	m4	follow-up	OSA severity Cox	musculoskeletal	HR	0.999851	0.0228505	0.956059	1.04565	0.994799	FALSE	FALSE	121760	47	0.00226469	0.948333
721	Spondylosis and allied disorders	omnibus	m1	follow-up	OSA severity Cox	musculoskeletal	HR	0.00935498				0.99976	FALSE	FALSE	121760	47	0.000104232
721	Spondylosis and allied disorders	omnibus	m2	follow-up	OSA severity Cox	musculoskeletal	HR	0.00940517				0.999758	FALSE	FALSE	121760	47	0.00010507
721	Spondylosis and allied disorders	omnibus	m3	follow-up	OSA severity Cox	musculoskeletal	HR	0.0094083				0.999758	FALSE	FALSE	121760	47	0.000105123
721	Spondylosis and allied disorders	omnibus	m4	follow-up	OSA severity Cox	musculoskeletal	HR	0.00940602				0.999758	FALSE	FALSE	121760	47	0.000105085	0.948333
721	Spondylosis and allied disorders	severe_vs_none	m1	follow-up	OSA severity Cox	musculoskeletal	HR	1.00006	0.0216075	0.958593	1.04332	0.997727	FALSE	FALSE	121760	47	0.000988478
721	Spondylosis and allied disorders	severe_vs_none	m2	follow-up	OSA severity Cox	musculoskeletal	HR	1.00006	0.0216075	0.958596	1.04333	0.997607	FALSE	FALSE	121760	47	0.00104034
721	Spondylosis and allied disorders	severe_vs_none	m3	follow-up	OSA severity Cox	musculoskeletal	HR	1.00007	0.0216075	0.958597	1.04333	0.997567	FALSE	FALSE	121760	47	0.00105781
721	Spondylosis and allied disorders	severe_vs_none	m4	follow-up	OSA severity Cox	musculoskeletal	HR	1.00006	0.0216075	0.958596	1.04333	0.997615	FALSE	FALSE	121760	47	0.0010372	0.948333
721	Spondylosis and allied disorders	trend	m1	follow-up	OSA severity Cox	musculoskeletal	HR	0.999672	0.00808402	0.983958	1.01564	0.967664	FALSE	FALSE	121760	47	0.0142755
721	Spondylosis and allied disorders	trend	m2	follow-up	OSA severity Cox	musculoskeletal	HR	0.999673	0.00808402	0.983959	1.01564	0.967751	FALSE	FALSE	121760	47	0.0142366
721	Spondylosis and allied disorders	trend	m3	follow-up	OSA severity Cox	musculoskeletal	HR	0.999674	0.00808403	0.983959	1.01564	0.96779	FALSE	FALSE	121760	47	0.0142187
721	Spondylosis and allied disorders	trend	m4	follow-up	OSA severity Cox	musculoskeletal	HR	0.999673	0.00808403	0.983959	1.01564	0.967734	FALSE	FALSE	121760	47	0.0142439	0.963096
721	Spondylosis and allied disorders	scores:score_c1	m1	follow-up	Phenotype tierA	musculoskeletal	HR	0.999593	0.0146347	0.971328	1.02868	0.977785	FALSE	FALSE	86712	29	0.00975676
721	Spondylosis and allied disorders	scores:score_c1	m2	follow-up	Phenotype tierA	musculoskeletal	HR	0.999593	0.0146347	0.971329	1.02868	0.977832	FALSE	FALSE	86712	29	0.00973571
721	Spondylosis and allied disorders	scores:score_c1	m3a	follow-up	Phenotype tierA	musculoskeletal	HR	0.999594	0.0146347	0.971329	1.02868	0.977859	FALSE	FALSE	86712	29	0.00972362
721	Spondylosis and allied disorders	scores:score_c1	m3b	follow-up	Phenotype tierA	musculoskeletal	HR	0.999594	0.0146347	0.971329	1.02868	0.97786	FALSE	FALSE	86712	29	0.0097231
721	Spondylosis and allied disorders	scores:score_c1	m4	follow-up	Phenotype tierA	musculoskeletal	HR	0.999594	0.0146347	0.971329	1.02868	0.977836	FALSE	FALSE	86712	29	0.00973391	0.86511
721	Spondylosis and allied disorders	scores:score_c3	m1	follow-up	Phenotype tierA	musculoskeletal	HR	1.00148	0.0172906	0.968111	1.036	0.931771	FALSE	FALSE	86712	29	0.0306906
721	Spondylosis and allied disorders	scores:score_c3	m2	follow-up	Phenotype tierA	musculoskeletal	HR	1.00149	0.0172907	0.968116	1.03601	0.93152	FALSE	FALSE	86712	29	0.0308076
721	Spondylosis and allied disorders	scores:score_c3	m3a	follow-up	Phenotype tierA	musculoskeletal	HR	1.00149	0.0172907	0.968114	1.03601	0.931597	FALSE	FALSE	86712	29	0.0307719
721	Spondylosis and allied disorders	scores:score_c3	m3b	follow-up	Phenotype tierA	musculoskeletal	HR	1.00148	0.0172907	0.968113	1.03601	0.931642	FALSE	FALSE	86712	29	0.030751
721	Spondylosis and allied disorders	scores:score_c3	m4	follow-up	Phenotype tierA	musculoskeletal	HR	1.00148	0.0172907	0.968114	1.03601	0.931634	FALSE	FALSE	86712	29	0.0307545	0.86511
721.1	Spondylosis without myelopathy	AHI≥15 vs <15	m1	follow-up	OSA severity Cox	musculoskeletal	HR	1.00572	0.0164106	0.973889	1.0386	0.728074	FALSE	FALSE	121760	3039	0.137824
721.1	Spondylosis without myelopathy	AHI≥15 vs <15	m2	follow-up	OSA severity Cox	musculoskeletal	HR	1.00344	0.0164279	0.971646	1.03627	0.834416	FALSE	FALSE	121760	3039	0.0786176
721.1	Spondylosis without myelopathy	AHI≥15 vs <15	m3	follow-up	OSA severity Cox	musculoskeletal	HR	1.00558	0.0164328	0.973708	1.03849	0.734943	FALSE	FALSE	121760	3039	0.133747
721.1	Spondylosis without myelopathy	AHI≥15 vs <15	m4	follow-up	OSA severity Cox	musculoskeletal	HR	1.00614	0.0164522	0.974216	1.03911	0.709763	FALSE	FALSE	121760	3039	0.148887
721.1	Spondylosis without myelopathy	AHI≥5 vs <5	m1	follow-up	OSA severity Cox	musculoskeletal	HR	1.02563	0.0180394	0.989997	1.06254	0.160723	FALSE	FALSE	121760	3039	0.793922
721.1	Spondylosis without myelopathy	AHI≥5 vs <5	m2	follow-up	OSA severity Cox	musculoskeletal	HR	1.01941	0.018084	0.983913	1.05619	0.287719	FALSE	FALSE	121760	3039	0.541032
721.1	Spondylosis without myelopathy	AHI≥5 vs <5	m3	follow-up	OSA severity Cox	musculoskeletal	HR	1.0209	0.0180818	0.985354	1.05773	0.252631	FALSE	FALSE	121760	3039	0.597513
721.1	Spondylosis without myelopathy	AHI≥5 vs <5	m4	follow-up	OSA severity Cox	musculoskeletal	HR	1.0215	0.0180973	0.985906	1.05839	0.23974	FALSE	FALSE	121760	3039	0.62026
721.1	Spondylosis without myelopathy	mild_vs_none	m1	follow-up	OSA severity Cox	musculoskeletal	HR	1.01875	0.0178502	0.983722	1.05502	0.298089	FALSE	FALSE	121760	3039	0.525654
721.1	Spondylosis without myelopathy	mild_vs_none	m2	follow-up	OSA severity Cox	musculoskeletal	HR	1.01515	0.0178448	0.980263	1.05129	0.399303	FALSE	FALSE	121760	3039	0.398698
721.1	Spondylosis without myelopathy	mild_vs_none	m3	follow-up	OSA severity Cox	musculoskeletal	HR	1.01428	0.0178421	0.97942	1.05037	0.426931	FALSE	FALSE	121760	3039	0.369642
721.1	Spondylosis without myelopathy	mild_vs_none	m4	follow-up	OSA severity Cox	musculoskeletal	HR	1.01423	0.017842	0.979374	1.05032	0.428444	FALSE	FALSE	121760	3039	0.368106	0.545031
721.1	Spondylosis without myelopathy	moderate_vs_none	m1	follow-up	OSA severity Cox	musculoskeletal	HR	1.04167	0.0204924	1.00066	1.08436	0.0463649	FALSE	FALSE	121760	3039	1.33381
721.1	Spondylosis without myelopathy	moderate_vs_none	m2	follow-up	OSA severity Cox	musculoskeletal	HR	1.03568	0.0204762	0.994938	1.07809	0.0868736	FALSE	FALSE	121760	3039	1.06111
721.1	Spondylosis without myelopathy	moderate_vs_none	m3	follow-up	OSA severity Cox	musculoskeletal	HR	1.03594	0.0204777	0.995189	1.07837	0.0846212	FALSE	FALSE	121760	3039	1.07252
721.1	Spondylosis without myelopathy	moderate_vs_none	m4	follow-up	OSA severity Cox	musculoskeletal	HR	1.03612	0.02048	0.995357	1.07856	0.0831422	FALSE	FALSE	121760	3039	1.08018	0.545031
721.1	Spondylosis without myelopathy	omnibus	m1	follow-up	OSA severity Cox	musculoskeletal	HR	6.9788				0.0725766	FALSE	FALSE	121760	3039	1.1392
721.1	Spondylosis without myelopathy	omnibus	m2	follow-up	OSA severity Cox	musculoskeletal	HR	5.3929				0.145186	FALSE	FALSE	121760	3039	0.838074
721.1	Spondylosis without myelopathy	omnibus	m3	follow-up	OSA severity Cox	musculoskeletal	HR	4.98421				0.172957	FALSE	FALSE	121760	3039	0.762062
721.1	Spondylosis without myelopathy	omnibus	m4	follow-up	OSA severity Cox	musculoskeletal	HR	4.93261				0.176799	FALSE	FALSE	121760	3039	0.752521	0.545031
721.1	Spondylosis without myelopathy	severe_vs_none	m1	follow-up	OSA severity Cox	musculoskeletal	HR	0.975142	0.0194602	0.938649	1.01305	0.19583	FALSE	FALSE	121760	3039	0.708122
721.1	Spondylosis without myelopathy	severe_vs_none	m2	follow-up	OSA severity Cox	musculoskeletal	HR	0.976282	0.0194824	0.939706	1.01428	0.217926	FALSE	FALSE	121760	3039	0.661691
721.1	Spondylosis without myelopathy	severe_vs_none	m3	follow-up	OSA severity Cox	musculoskeletal	HR	0.978936	0.0194962	0.942235	1.01707	0.274855	FALSE	FALSE	121760	3039	0.560897
721.1	Spondylosis without myelopathy	severe_vs_none	m4	follow-up	OSA severity Cox	musculoskeletal	HR	0.979512	0.019519	0.942747	1.01771	0.288891	FALSE	FALSE	121760	3039	0.539266	0.545031
721.1	Spondylosis without myelopathy	trend	m1	follow-up	OSA severity Cox	musculoskeletal	HR	1.00117	0.00724546	0.987052	1.01549	0.87192	FALSE	FALSE	121760	3039	0.0595233
721.1	Spondylosis without myelopathy	trend	m2	follow-up	OSA severity Cox	musculoskeletal	HR	0.999975	0.00726502	0.985837	1.01432	0.997201	FALSE	FALSE	121760	3039	0.00121737
721.1	Spondylosis without myelopathy	trend	m3	follow-up	OSA severity Cox	musculoskeletal	HR	1.00103	0.0072686	0.986867	1.01539	0.887761	FALSE	FALSE	121760	3039	0.0517039
721.1	Spondylosis without myelopathy	trend	m4	follow-up	OSA severity Cox	musculoskeletal	HR	1.00132	0.00728044	0.987129	1.01571	0.856688	FALSE	FALSE	121760	3039	0.0671774	0.67594
721.1	Spondylosis without myelopathy	omnibus	m1	follow-up	Phenotype octant_phecode	musculoskeletal	HR	29.194				0.000133362	TRUE	TRUE	20072	249	3.87497										7	0.01
721.1	Spondylosis without myelopathy	omnibus	m2	follow-up	Phenotype octant_phecode	musculoskeletal	HR	20.3307				0.00489799	FALSE	FALSE	20072	249	2.30998										7	0.01
721.1	Spondylosis without myelopathy	omnibus	m3a	follow-up	Phenotype octant_phecode	musculoskeletal	HR	21.1212				0.00359479	FALSE	FALSE	20072	249	2.44433										7	0.01
721.1	Spondylosis without myelopathy	omnibus	m3b	follow-up	Phenotype octant_phecode	musculoskeletal	HR	15.8462				0.0265591	FALSE	FALSE	20072	249	1.57579										7	0.01
721.1	Spondylosis without myelopathy	omnibus	m4	follow-up	Phenotype octant_phecode	musculoskeletal	HR	15.8165				0.0268469	FALSE	FALSE	20072	249	1.57111										7	0.01
721.1	Spondylosis without myelopathy	one_vs_rest:comorbidity-predominant	m1	follow-up	Phenotype octant_phecode	musculoskeletal	HR	1.06609	0.146373	0.800204	1.42032	0.661957	FALSE	FALSE	20072	249	0.17917										1	0.01	2322
721.1	Spondylosis without myelopathy	one_vs_rest:comorbidity-predominant	m2	follow-up	Phenotype octant_phecode	musculoskeletal	HR	0.94616	0.144381	0.712964	1.25563	0.701486	FALSE	FALSE	20072	249	0.153981										1	0.01	2322
721.1	Spondylosis without myelopathy	one_vs_rest:comorbidity-predominant	m3a	follow-up	Phenotype octant_phecode	musculoskeletal	HR	0.959151	0.145174	0.72163	1.27485	0.773889	FALSE	FALSE	20072	249	0.111321										1	0.01	2322
721.1	Spondylosis without myelopathy	one_vs_rest:comorbidity-predominant	m3b	follow-up	Phenotype octant_phecode	musculoskeletal	HR	0.929795	0.144502	0.700466	1.23421	0.614443	FALSE	FALSE	20072	249	0.211518										1	0.01	2322
721.1	Spondylosis without myelopathy	one_vs_rest:comorbidity-predominant	m4	follow-up	Phenotype octant_phecode	musculoskeletal	HR	0.930973	0.144748	0.701015	1.23636	0.621208	FALSE	FALSE	20072	249	0.206763										1	0.01	2322
721.1	Spondylosis without myelopathy	one_vs_rest:high-all	m1	follow-up	Phenotype octant_phecode	musculoskeletal	HR	1.75053	0.130908	1.35438	2.26255	1.89265e-05	TRUE	TRUE	20072	249	4.72293										1	0.01	2211
721.1	Spondylosis without myelopathy	one_vs_rest:high-all	m2	follow-up	Phenotype octant_phecode	musculoskeletal	HR	1.61133	0.130598	1.24744	2.08137	0.000259331	TRUE	TRUE	20072	249	3.58615										1	0.01	2211
721.1	Spondylosis without myelopathy	one_vs_rest:high-all	m3a	follow-up	Phenotype octant_phecode	musculoskeletal	HR	1.6221	0.131173	1.25436	2.09765	0.000226324	TRUE	TRUE	20072	249	3.64527										1	0.01	2211
721.1	Spondylosis without myelopathy	one_vs_rest:high-all	m3b	follow-up	Phenotype octant_phecode	musculoskeletal	HR	1.52951	0.130801	1.18363	1.97647	0.0011589	TRUE	TRUE	20072	249	2.93596										1	0.01	2211
721.1	Spondylosis without myelopathy	one_vs_rest:high-all	m4	follow-up	Phenotype octant_phecode	musculoskeletal	HR	1.52928	0.131017	1.18294	1.97701	0.0011858	TRUE	TRUE	20072	249	2.92599										1	0.01	2211
721.1	Spondylosis without myelopathy	one_vs_rest:hypoxemia-predominant	m1	follow-up	Phenotype octant_phecode	musculoskeletal	HR	0.740316	0.145549	0.556578	0.98471	0.0388452	FALSE	FALSE	20072	249	1.41066										1	0.01	2674
721.1	Spondylosis without myelopathy	one_vs_rest:hypoxemia-predominant	m2	follow-up	Phenotype octant_phecode	musculoskeletal	HR	0.794467	0.148078	0.594336	1.06199	0.120232	FALSE	FALSE	20072	249	0.919981										1	0.01	2674
721.1	Spondylosis without myelopathy	one_vs_rest:hypoxemia-predominant	m3a	follow-up	Phenotype octant_phecode	musculoskeletal	HR	0.78836	0.148151	0.589682	1.05398	0.108466	FALSE	FALSE	20072	249	0.964708										1	0.01	2674
721.1	Spondylosis without myelopathy	one_vs_rest:hypoxemia-predominant	m3b	follow-up	Phenotype octant_phecode	musculoskeletal	HR	0.837345	0.150474	0.623478	1.12457	0.238106	FALSE	FALSE	20072	249	0.623229										1	0.01	2674
721.1	Spondylosis without myelopathy	one_vs_rest:hypoxemia-predominant	m4	follow-up	Phenotype octant_phecode	musculoskeletal	HR	0.836527	0.150507	0.622829	1.12355	0.235634	FALSE	FALSE	20072	249	0.627762										1	0.01	2674
721.1	Spondylosis without myelopathy	one_vs_rest:hypoxemic-comorbid	m1	follow-up	Phenotype octant_phecode	musculoskeletal	HR	1.04944	0.139528	0.798346	1.37951	0.729454	FALSE	FALSE	20072	249	0.137002										1	0.01	2346
721.1	Spondylosis without myelopathy	one_vs_rest:hypoxemic-comorbid	m2	follow-up	Phenotype octant_phecode	musculoskeletal	HR	0.86225	0.138368	0.657437	1.13087	0.284113	FALSE	FALSE	20072	249	0.546509										1	0.01	2346
721.1	Spondylosis without myelopathy	one_vs_rest:hypoxemic-comorbid	m3a	follow-up	Phenotype octant_phecode	musculoskeletal	HR	0.867222	0.139081	0.660305	1.13898	0.305693	FALSE	FALSE	20072	249	0.514714										1	0.01	2346
721.1	Spondylosis without myelopathy	one_vs_rest:hypoxemic-comorbid	m3b	follow-up	Phenotype octant_phecode	musculoskeletal	HR	0.843225	0.13856	0.64269	1.10633	0.218448	FALSE	FALSE	20072	249	0.660652										1	0.01	2346
721.1	Spondylosis without myelopathy	one_vs_rest:hypoxemic-comorbid	m4	follow-up	Phenotype octant_phecode	musculoskeletal	HR	0.842394	0.138615	0.641987	1.10536	0.215978	FALSE	FALSE	20072	249	0.665591										1	0.01	2346
721.1	Spondylosis without myelopathy	one_vs_rest:hypoxemic-symptomatic	m1	follow-up	Phenotype octant_phecode	musculoskeletal	HR	0.877619	0.141879	0.664567	1.15897	0.357518	FALSE	FALSE	20072	249	0.446702										1	0.01	2783
721.1	Spondylosis without myelopathy	one_vs_rest:hypoxemic-symptomatic	m2	follow-up	Phenotype octant_phecode	musculoskeletal	HR	0.989454	0.146176	0.742968	1.31771	0.942179	FALSE	FALSE	20072	249	0.0258666										1	0.01	2783
721.1	Spondylosis without myelopathy	one_vs_rest:hypoxemic-symptomatic	m3a	follow-up	Phenotype octant_phecode	musculoskeletal	HR	0.97687	0.146261	0.733397	1.30117	0.872883	FALSE	FALSE	20072	249	0.0590441										1	0.01	2783
721.1	Spondylosis without myelopathy	one_vs_rest:hypoxemic-symptomatic	m3b	follow-up	Phenotype octant_phecode	musculoskeletal	HR	1.00954	0.14743	0.756189	1.34777	0.948661	FALSE	FALSE	20072	249	0.0228889										1	0.01	2783
721.1	Spondylosis without myelopathy	one_vs_rest:hypoxemic-symptomatic	m4	follow-up	Phenotype octant_phecode	musculoskeletal	HR	1.00827	0.147556	0.755052	1.34641	0.95549	FALSE	FALSE	20072	249	0.0197737										1	0.01	2783
721.1	Spondylosis without myelopathy	one_vs_rest:mild-all	m1	follow-up	Phenotype octant_phecode	musculoskeletal	HR	0.700923	0.148152	0.52428	0.937082	0.0164579	FALSE	FALSE	20072	249	1.78363										1	0.01	2816
721.1	Spondylosis without myelopathy	one_vs_rest:mild-all	m2	follow-up	Phenotype octant_phecode	musculoskeletal	HR	0.758783	0.15134	0.564023	1.0208	0.068158	FALSE	FALSE	20072	249	1.16648										1	0.01	2816
721.1	Spondylosis without myelopathy	one_vs_rest:mild-all	m3a	follow-up	Phenotype octant_phecode	musculoskeletal	HR	0.755818	0.151463	0.561683	1.01705	0.0645539	FALSE	FALSE	20072	249	1.19008										1	0.01	2816
721.1	Spondylosis without myelopathy	one_vs_rest:mild-all	m3b	follow-up	Phenotype octant_phecode	musculoskeletal	HR	0.787314	0.153126	0.583186	1.06289	0.118374	FALSE	FALSE	20072	249	0.926745										1	0.01	2816
721.1	Spondylosis without myelopathy	one_vs_rest:mild-all	m4	follow-up	Phenotype octant_phecode	musculoskeletal	HR	0.787803	0.153215	0.583447	1.06374	0.119546	FALSE	FALSE	20072	249	0.922464										1	0.01	2816
721.1	Spondylosis without myelopathy	one_vs_rest:symptom-predominant	m1	follow-up	Phenotype octant_phecode	musculoskeletal	HR	0.798037	0.152027	0.592403	1.07505	0.137822	FALSE	FALSE	20072	249	0.860683										1	0.01	2568
721.1	Spondylosis without myelopathy	one_vs_rest:symptom-predominant	m2	follow-up	Phenotype octant_phecode	musculoskeletal	HR	0.89994	0.15718	0.661336	1.22463	0.502383	FALSE	FALSE	20072	249	0.298965										1	0.01	2568
721.1	Spondylosis without myelopathy	one_vs_rest:symptom-predominant	m3a	follow-up	Phenotype octant_phecode	musculoskeletal	HR	0.88897	0.157089	0.653391	1.20949	0.453735	FALSE	FALSE	20072	249	0.343198										1	0.01	2568
721.1	Spondylosis without myelopathy	one_vs_rest:symptom-predominant	m3b	follow-up	Phenotype octant_phecode	musculoskeletal	HR	0.917192	0.158385	0.672424	1.25106	0.585236	FALSE	FALSE	20072	249	0.232669										1	0.01	2568
721.1	Spondylosis without myelopathy	one_vs_rest:symptom-predominant	m4	follow-up	Phenotype octant_phecode	musculoskeletal	HR	0.918044	0.158513	0.672879	1.25254	0.589578	FALSE	FALSE	20072	249	0.229459										1	0.01	2568
721.1	Spondylosis without myelopathy	one_vs_rest:symptomatic-comorbid	m1	follow-up	Phenotype octant_phecode	musculoskeletal	HR	1.35441	0.138643	1.03214	1.77731	0.0286616	FALSE	FALSE	20072	249	1.5427										1	0.01	2352
721.1	Spondylosis without myelopathy	one_vs_rest:symptomatic-comorbid	m2	follow-up	Phenotype octant_phecode	musculoskeletal	HR	1.322	0.139004	1.00673	1.73601	0.0446234	FALSE	FALSE	20072	249	1.35044										1	0.01	2352
721.1	Spondylosis without myelopathy	one_vs_rest:symptomatic-comorbid	m3a	follow-up	Phenotype octant_phecode	musculoskeletal	HR	1.33576	0.139492	1.01623	1.75575	0.0379511	FALSE	FALSE	20072	249	1.42078										1	0.01	2352
721.1	Spondylosis without myelopathy	one_vs_rest:symptomatic-comorbid	m3b	follow-up	Phenotype octant_phecode	musculoskeletal	HR	1.26147	0.138888	0.960845	1.65614	0.0944493	FALSE	FALSE	20072	249	1.0248										1	0.01	2352
721.1	Spondylosis without myelopathy	one_vs_rest:symptomatic-comorbid	m4	follow-up	Phenotype octant_phecode	musculoskeletal	HR	1.26328	0.139032	0.961954	1.65899	0.0927678	FALSE	FALSE	20072	249	1.0326										1	0.01	2352
721.1	Spondylosis without myelopathy	scores:score_c1	m1	follow-up	Phenotype tierA	musculoskeletal	HR	1.00421	0.0131251	0.978711	1.03038	0.748626	FALSE	FALSE	86712	2269	0.125735
721.1	Spondylosis without myelopathy	scores:score_c1	m2	follow-up	Phenotype tierA	musculoskeletal	HR	0.999638	0.013147	0.974209	1.02573	0.978016	FALSE	FALSE	86712	2269	0.00965398
721.1	Spondylosis without myelopathy	scores:score_c1	m3a	follow-up	Phenotype tierA	musculoskeletal	HR	0.999337	0.0131485	0.973912	1.02543	0.959758	FALSE	FALSE	86712	2269	0.0178381
721.1	Spondylosis without myelopathy	scores:score_c1	m3b	follow-up	Phenotype tierA	musculoskeletal	HR	0.999552	0.0131474	0.974124	1.02564	0.972785	FALSE	FALSE	86712	2269	0.0119829
721.1	Spondylosis without myelopathy	scores:score_c1	m4	follow-up	Phenotype tierA	musculoskeletal	HR	0.999866	0.0131567	0.974412	1.02598	0.991848	FALSE	FALSE	86712	2269	0.00355485	0.421702
721.1	Spondylosis without myelopathy	scores:score_c3	m1	follow-up	Phenotype tierA	musculoskeletal	HR	1.19081	0.0154092	1.15538	1.22732	9.01525e-30	TRUE	TRUE	86712	2269	29.045
721.1	Spondylosis without myelopathy	scores:score_c3	m2	follow-up	Phenotype tierA	musculoskeletal	HR	1.15907	0.0155042	1.12438	1.19484	1.7094e-21	TRUE	TRUE	86712	2269	20.7672
721.1	Spondylosis without myelopathy	scores:score_c3	m3a	follow-up	Phenotype tierA	musculoskeletal	HR	1.15868	0.0155588	1.12388	1.19456	2.89997e-21	TRUE	TRUE	86712	2269	20.5376
721.1	Spondylosis without myelopathy	scores:score_c3	m3b	follow-up	Phenotype tierA	musculoskeletal	HR	1.1462	0.0155965	1.11169	1.18177	2.15861e-18	TRUE	TRUE	86712	2269	17.6658
721.1	Spondylosis without myelopathy	scores:score_c3	m4	follow-up	Phenotype tierA	musculoskeletal	HR	1.14613	0.0155968	1.11162	1.1817	2.23845e-18	TRUE	TRUE	86712	2269	17.6501	0.421702
721.1	Spondylosis without myelopathy	archetype:arch_comorbid_without_hypoxemia	m1	follow-up	Phenotype tierB	musculoskeletal	HR	1.18855	0.16455	0.860897	1.6409	0.293845	FALSE	FALSE	20072	249	0.531882
721.1	Spondylosis without myelopathy	archetype:arch_comorbid_without_hypoxemia	m2	follow-up	Phenotype tierB	musculoskeletal	HR	1.17421	0.163738	0.851869	1.61853	0.326679	FALSE	FALSE	20072	249	0.485879
721.1	Spondylosis without myelopathy	archetype:arch_comorbid_without_hypoxemia	m3a	follow-up	Phenotype tierB	musculoskeletal	HR	1.17389	0.163733	0.851645	1.61807	0.327488	FALSE	FALSE	20072	249	0.484805
721.1	Spondylosis without myelopathy	archetype:arch_comorbid_without_hypoxemia	m3b	follow-up	Phenotype tierB	musculoskeletal	HR	1.16782	0.163392	0.847807	1.60863	0.342369	FALSE	FALSE	20072	249	0.465505
721.1	Spondylosis without myelopathy	archetype:arch_comorbid_without_hypoxemia	m4	follow-up	Phenotype tierB	musculoskeletal	HR	1.16748	0.163376	0.847584	1.60811	0.343236	FALSE	FALSE	20072	249	0.464407	0.415472
721.1	Spondylosis without myelopathy	archetype:arch_severe_but_asymptomatic	m1	follow-up	Phenotype tierB	musculoskeletal	HR	0.989898	0.0880408	0.83301	1.17634	0.908191	FALSE	FALSE	20072	249	0.041823
721.1	Spondylosis without myelopathy	archetype:arch_severe_but_asymptomatic	m2	follow-up	Phenotype tierB	musculoskeletal	HR	0.982725	0.0878364	0.827305	1.16734	0.84274	FALSE	FALSE	20072	249	0.0743063
721.1	Spondylosis without myelopathy	archetype:arch_severe_but_asymptomatic	m3a	follow-up	Phenotype tierB	musculoskeletal	HR	0.9823	0.0878278	0.826961	1.16682	0.83887	FALSE	FALSE	20072	249	0.0763052
721.1	Spondylosis without myelopathy	archetype:arch_severe_but_asymptomatic	m3b	follow-up	Phenotype tierB	musculoskeletal	HR	0.98268	0.0878399	0.827261	1.1673	0.842335	FALSE	FALSE	20072	249	0.074515
721.1	Spondylosis without myelopathy	archetype:arch_severe_but_asymptomatic	m4	follow-up	Phenotype tierB	musculoskeletal	HR	0.98277	0.0878436	0.827331	1.16741	0.843163	FALSE	FALSE	20072	249	0.0740883	0.415472
721.1	Spondylosis without myelopathy	archetype:arch_severe_symptomatic_otherwise_well	m1	follow-up	Phenotype tierB	musculoskeletal	HR	0.988073	0.102235	0.80866	1.20729	0.906572	FALSE	FALSE	20072	249	0.0425978
721.1	Spondylosis without myelopathy	archetype:arch_severe_symptomatic_otherwise_well	m2	follow-up	Phenotype tierB	musculoskeletal	HR	0.995084	0.102551	0.813894	1.21661	0.96167	FALSE	FALSE	20072	249	0.0169738
721.1	Spondylosis without myelopathy	archetype:arch_severe_symptomatic_otherwise_well	m3a	follow-up	Phenotype tierB	musculoskeletal	HR	0.995166	0.102562	0.813945	1.21674	0.962319	FALSE	FALSE	20072	249	0.0166811
721.1	Spondylosis without myelopathy	archetype:arch_severe_symptomatic_otherwise_well	m3b	follow-up	Phenotype tierB	musculoskeletal	HR	0.996891	0.102638	0.815234	1.21903	0.975799	FALSE	FALSE	20072	249	0.0106398
721.1	Spondylosis without myelopathy	archetype:arch_severe_symptomatic_otherwise_well	m4	follow-up	Phenotype tierB	musculoskeletal	HR	0.997121	0.102652	0.8154	1.21934	0.977595	FALSE	FALSE	20072	249	0.00984116	0.415472
721.1	Spondylosis without myelopathy	archetype:arch_symptomatic_without_hypoxemia	m1	follow-up	Phenotype tierB	musculoskeletal	HR	0.994369	0.0780821	0.853266	1.15881	0.942352	FALSE	FALSE	20072	249	0.0257868
721.1	Spondylosis without myelopathy	archetype:arch_symptomatic_without_hypoxemia	m2	follow-up	Phenotype tierB	musculoskeletal	HR	0.999344	0.0782514	0.85725	1.16499	0.993309	FALSE	FALSE	20072	249	0.00291562
721.1	Spondylosis without myelopathy	archetype:arch_symptomatic_without_hypoxemia	m3a	follow-up	Phenotype tierB	musculoskeletal	HR	0.999402	0.0782542	0.857294	1.16506	0.993896	FALSE	FALSE	20072	249	0.00265907
721.1	Spondylosis without myelopathy	archetype:arch_symptomatic_without_hypoxemia	m3b	follow-up	Phenotype tierB	musculoskeletal	HR	0.998563	0.0782301	0.856615	1.16403	0.985332	FALSE	FALSE	20072	249	0.0064173
721.1	Spondylosis without myelopathy	archetype:arch_symptomatic_without_hypoxemia	m4	follow-up	Phenotype tierB	musculoskeletal	HR	0.998452	0.078228	0.856523	1.1639	0.984197	FALSE	FALSE	20072	249	0.00691805	0.415472
721.1	Spondylosis without myelopathy	archetype:arch_triple_high	m1	follow-up	Phenotype tierB	musculoskeletal	HR	1.70891	0.211346	1.12933	2.58594	0.0112303	FALSE	FALSE	20072	249	1.94961
721.1	Spondylosis without myelopathy	archetype:arch_triple_high	m2	follow-up	Phenotype tierB	musculoskeletal	HR	1.67941	0.209968	1.11284	2.53444	0.0135433	FALSE	FALSE	20072	249	1.86828
721.1	Spondylosis without myelopathy	archetype:arch_triple_high	m3a	follow-up	Phenotype tierB	musculoskeletal	HR	1.67648	0.209857	1.11114	2.52947	0.013811	FALSE	FALSE	20072	249	1.85977
721.1	Spondylosis without myelopathy	archetype:arch_triple_high	m3b	follow-up	Phenotype tierB	musculoskeletal	HR	1.66013	0.209104	1.10193	2.50111	0.015345	FALSE	FALSE	20072	249	1.81403
721.1	Spondylosis without myelopathy	archetype:arch_triple_high	m4	follow-up	Phenotype tierB	musculoskeletal	HR	1.66054	0.209126	1.10215	2.50183	0.015306	FALSE	FALSE	20072	249	1.81514	0.415472
721.1	Spondylosis without myelopathy	archetype:arch_triple_low	m1	follow-up	Phenotype tierB	musculoskeletal	HR	0.954743	0.136463	0.730683	1.24751	0.734324	FALSE	FALSE	20072	249	0.134112
721.1	Spondylosis without myelopathy	archetype:arch_triple_low	m2	follow-up	Phenotype tierB	musculoskeletal	HR	0.959758	0.136781	0.734063	1.25485	0.763957	FALSE	FALSE	20072	249	0.116931
721.1	Spondylosis without myelopathy	archetype:arch_triple_low	m3a	follow-up	Phenotype tierB	musculoskeletal	HR	0.959791	0.136785	0.734082	1.2549	0.764156	FALSE	FALSE	20072	249	0.116818
721.1	Spondylosis without myelopathy	archetype:arch_triple_low	m3b	follow-up	Phenotype tierB	musculoskeletal	HR	0.961895	0.136918	0.7355	1.25798	0.776606	FALSE	FALSE	20072	249	0.109799
721.1	Spondylosis without myelopathy	archetype:arch_triple_low	m4	follow-up	Phenotype tierB	musculoskeletal	HR	0.961808	0.136913	0.735441	1.25785	0.776094	FALSE	FALSE	20072	249	0.110086	0.415472
721.1	Spondylosis without myelopathy	scores:score_c1	m1	follow-up	Phenotype tierB	musculoskeletal	HR	1.01138	0.0284753	0.956484	1.06943	0.690994	FALSE	FALSE	20072	249	0.160526
721.1	Spondylosis without myelopathy	scores:score_c1	m2	follow-up	Phenotype tierB	musculoskeletal	HR	1.0095	0.0284887	0.954682	1.06748	0.739857	FALSE	FALSE	20072	249	0.130852
721.1	Spondylosis without myelopathy	scores:score_c1	m3a	follow-up	Phenotype tierB	musculoskeletal	HR	1.00929	0.0284901	0.954473	1.06725	0.745591	FALSE	FALSE	20072	249	0.127499
721.1	Spondylosis without myelopathy	scores:score_c1	m3b	follow-up	Phenotype tierB	musculoskeletal	HR	1.00938	0.0284892	0.954567	1.06735	0.743029	FALSE	FALSE	20072	249	0.128994
721.1	Spondylosis without myelopathy	scores:score_c1	m4	follow-up	Phenotype tierB	musculoskeletal	HR	1.00954	0.0284962	0.954705	1.06753	0.738896	FALSE	FALSE	20072	249	0.131417	0.455025
721.1	Spondylosis without myelopathy	scores:score_c2	m1	follow-up	Phenotype tierB	musculoskeletal	HR	1.02732	0.0312958	0.966204	1.09231	0.389018	FALSE	FALSE	20072	249	0.41003
721.1	Spondylosis without myelopathy	scores:score_c2	m2	follow-up	Phenotype tierB	musculoskeletal	HR	1.03101	0.0313158	0.969632	1.09627	0.329457	FALSE	FALSE	20072	249	0.482202
721.1	Spondylosis without myelopathy	scores:score_c2	m3a	follow-up	Phenotype tierB	musculoskeletal	HR	1.03099	0.0313168	0.969613	1.09626	0.329753	FALSE	FALSE	20072	249	0.481811
721.1	Spondylosis without myelopathy	scores:score_c2	m3b	follow-up	Phenotype tierB	musculoskeletal	HR	1.03026	0.0313176	0.968926	1.09548	0.341101	FALSE	FALSE	20072	249	0.467117
721.1	Spondylosis without myelopathy	scores:score_c2	m4	follow-up	Phenotype tierB	musculoskeletal	HR	1.03032	0.0313188	0.968977	1.09555	0.340218	FALSE	FALSE	20072	249	0.468243	0.455025
721.1	Spondylosis without myelopathy	scores:score_c3	m1	follow-up	Phenotype tierB	musculoskeletal	HR	1.09733	0.034366	1.02586	1.17379	0.00687666	FALSE	FALSE	20072	249	2.16262
721.1	Spondylosis without myelopathy	scores:score_c3	m2	follow-up	Phenotype tierB	musculoskeletal	HR	1.08717	0.0344147	1.01626	1.16303	0.0151592	FALSE	FALSE	20072	249	1.81932
721.1	Spondylosis without myelopathy	scores:score_c3	m3a	follow-up	Phenotype tierB	musculoskeletal	HR	1.08723	0.0344545	1.01624	1.16319	0.0152042	FALSE	FALSE	20072	249	1.81804
721.1	Spondylosis without myelopathy	scores:score_c3	m3b	follow-up	Phenotype tierB	musculoskeletal	HR	1.0835	0.0344704	1.01272	1.15923	0.0199904	FALSE	FALSE	20072	249	1.69918
721.1	Spondylosis without myelopathy	scores:score_c3	m4	follow-up	Phenotype tierB	musculoskeletal	HR	1.08345	0.0344706	1.01267	1.15918	0.0200596	FALSE	FALSE	20072	249	1.69768	0.455025
721.2	Spondylosis with myelopathy	AHI≥15 vs <15	m1	follow-up	OSA severity Cox	musculoskeletal	HR	1.00343	0.0183061	0.968065	1.04008	0.851676	FALSE	FALSE	121760	65	0.0697255
721.2	Spondylosis with myelopathy	AHI≥15 vs <15	m2	follow-up	OSA severity Cox	musculoskeletal	HR	1.00342	0.0183061	0.968059	1.04008	0.851905	FALSE	FALSE	121760	65	0.069609
721.2	Spondylosis with myelopathy	AHI≥15 vs <15	m3	follow-up	OSA severity Cox	musculoskeletal	HR	1.00342	0.0183061	0.96806	1.04008	0.851882	FALSE	FALSE	121760	65	0.0696208
721.2	Spondylosis with myelopathy	AHI≥15 vs <15	m4	follow-up	OSA severity Cox	musculoskeletal	HR	1.00342	0.0183061	0.968058	1.04008	0.851979	FALSE	FALSE	121760	65	0.0695711
721.2	Spondylosis with myelopathy	AHI≥5 vs <5	m1	follow-up	OSA severity Cox	musculoskeletal	HR	1.00403	0.0200517	0.965337	1.04428	0.840982	FALSE	FALSE	121760	65	0.0752133
721.2	Spondylosis with myelopathy	AHI≥5 vs <5	m2	follow-up	OSA severity Cox	musculoskeletal	HR	1.00402	0.0200518	0.965329	1.04427	0.841334	FALSE	FALSE	121760	65	0.0750316
721.2	Spondylosis with myelopathy	AHI≥5 vs <5	m3	follow-up	OSA severity Cox	musculoskeletal	HR	1.00402	0.0200518	0.965328	1.04427	0.841343	FALSE	FALSE	121760	65	0.0750272
721.2	Spondylosis with myelopathy	AHI≥5 vs <5	m4	follow-up	OSA severity Cox	musculoskeletal	HR	1.00402	0.0200518	0.965326	1.04426	0.841431	FALSE	FALSE	121760	65	0.0749815
721.2	Spondylosis with myelopathy	mild_vs_none	m1	follow-up	OSA severity Cox	musculoskeletal	HR	0.999927	0.0198136	0.96184	1.03952	0.997042	FALSE	FALSE	121760	65	0.00128646
721.2	Spondylosis with myelopathy	mild_vs_none	m2	follow-up	OSA severity Cox	musculoskeletal	HR	0.999924	0.0198136	0.961837	1.03952	0.996939	FALSE	FALSE	121760	65	0.00133163
721.2	Spondylosis with myelopathy	mild_vs_none	m3	follow-up	OSA severity Cox	musculoskeletal	HR	0.999923	0.0198136	0.961836	1.03952	0.996904	FALSE	FALSE	121760	65	0.00134652
721.2	Spondylosis with myelopathy	mild_vs_none	m4	follow-up	OSA severity Cox	musculoskeletal	HR	0.999924	0.0198136	0.961837	1.03952	0.996922	FALSE	FALSE	121760	65	0.00133872	0.606848
721.2	Spondylosis with myelopathy	moderate_vs_none	m1	follow-up	OSA severity Cox	musculoskeletal	HR	1.00116	0.0228337	0.957339	1.04698	0.959658	FALSE	FALSE	121760	65	0.0178833
721.2	Spondylosis with myelopathy	moderate_vs_none	m2	follow-up	OSA severity Cox	musculoskeletal	HR	1.00115	0.0228337	0.957333	1.04697	0.959869	FALSE	FALSE	121760	65	0.017788
721.2	Spondylosis with myelopathy	moderate_vs_none	m3	follow-up	OSA severity Cox	musculoskeletal	HR	1.00115	0.0228337	0.957332	1.04697	0.959881	FALSE	FALSE	121760	65	0.0177826
721.2	Spondylosis with myelopathy	moderate_vs_none	m4	follow-up	OSA severity Cox	musculoskeletal	HR	1.00115	0.0228336	0.957332	1.04697	0.9599	FALSE	FALSE	121760	65	0.0177739	0.606848
721.2	Spondylosis with myelopathy	omnibus	m1	follow-up	OSA severity Cox	musculoskeletal	HR	0.0324805				0.998458	FALSE	FALSE	121760	65	0.000670109
721.2	Spondylosis with myelopathy	omnibus	m2	follow-up	OSA severity Cox	musculoskeletal	HR	0.0324224				0.998462	FALSE	FALSE	121760	65	0.000668319
721.2	Spondylosis with myelopathy	omnibus	m3	follow-up	OSA severity Cox	musculoskeletal	HR	0.0324381				0.998461	FALSE	FALSE	121760	65	0.000668804
721.2	Spondylosis with myelopathy	omnibus	m4	follow-up	OSA severity Cox	musculoskeletal	HR	0.0323927				0.998464	FALSE	FALSE	121760	65	0.000667407	0.606848
721.2	Spondylosis with myelopathy	severe_vs_none	m1	follow-up	OSA severity Cox	musculoskeletal	HR	1.00374	0.0215914	0.962152	1.04713	0.862648	FALSE	FALSE	121760	65	0.0641664
721.2	Spondylosis with myelopathy	severe_vs_none	m2	follow-up	OSA severity Cox	musculoskeletal	HR	1.00374	0.0215914	0.96215	1.04713	0.862722	FALSE	FALSE	121760	65	0.064129
721.2	Spondylosis with myelopathy	severe_vs_none	m3	follow-up	OSA severity Cox	musculoskeletal	HR	1.00374	0.0215914	0.962151	1.04713	0.862684	FALSE	FALSE	121760	65	0.0641483
721.2	Spondylosis with myelopathy	severe_vs_none	m4	follow-up	OSA severity Cox	musculoskeletal	HR	1.00374	0.0215914	0.962148	1.04713	0.862781	FALSE	FALSE	121760	65	0.0640993	0.606848
721.2	Spondylosis with myelopathy	trend	m1	follow-up	OSA severity Cox	musculoskeletal	HR	1.00184	0.00807806	0.986107	1.01783	0.819614	FALSE	FALSE	121760	65	0.0863907
721.2	Spondylosis with myelopathy	trend	m2	follow-up	OSA severity Cox	musculoskeletal	HR	1.00184	0.00807808	0.986104	1.01783	0.819882	FALSE	FALSE	121760	65	0.0862486
721.2	Spondylosis with myelopathy	trend	m3	follow-up	OSA severity Cox	musculoskeletal	HR	1.00184	0.00807808	0.986104	1.01783	0.819861	FALSE	FALSE	121760	65	0.0862597
721.2	Spondylosis with myelopathy	trend	m4	follow-up	OSA severity Cox	musculoskeletal	HR	1.00184	0.00807809	0.986103	1.01783	0.819975	FALSE	FALSE	121760	65	0.0861993	0.668683
721.2	Spondylosis with myelopathy	scores:score_c1	m1	follow-up	Phenotype tierA	musculoskeletal	HR	1.00143	0.014613	0.973159	1.03053	0.921874	FALSE	FALSE	86712	56	0.0353283
721.2	Spondylosis with myelopathy	scores:score_c1	m2	follow-up	Phenotype tierA	musculoskeletal	HR	1.00143	0.014613	0.973153	1.03052	0.922196	FALSE	FALSE	86712	56	0.0351769
721.2	Spondylosis with myelopathy	scores:score_c1	m3a	follow-up	Phenotype tierA	musculoskeletal	HR	1.00143	0.014613	0.973152	1.03052	0.922237	FALSE	FALSE	86712	56	0.0351574
721.2	Spondylosis with myelopathy	scores:score_c1	m3b	follow-up	Phenotype tierA	musculoskeletal	HR	1.00143	0.014613	0.973153	1.03052	0.922228	FALSE	FALSE	86712	56	0.0351618
721.2	Spondylosis with myelopathy	scores:score_c1	m4	follow-up	Phenotype tierA	musculoskeletal	HR	1.00143	0.014613	0.973151	1.03052	0.922299	FALSE	FALSE	86712	56	0.0351282	0.868602
721.2	Spondylosis with myelopathy	scores:score_c3	m1	follow-up	Phenotype tierA	musculoskeletal	HR	1.00156	0.0172642	0.968237	1.03603	0.928057	FALSE	FALSE	86712	56	0.0324252
721.2	Spondylosis with myelopathy	scores:score_c3	m2	follow-up	Phenotype tierA	musculoskeletal	HR	1.00153	0.0172643	0.968209	1.036	0.929388	FALSE	FALSE	86712	56	0.0318028
721.2	Spondylosis with myelopathy	scores:score_c3	m3a	follow-up	Phenotype tierA	musculoskeletal	HR	1.00153	0.0172643	0.968206	1.036	0.929502	FALSE	FALSE	86712	56	0.0317495
721.2	Spondylosis with myelopathy	scores:score_c3	m3b	follow-up	Phenotype tierA	musculoskeletal	HR	1.00152	0.0172644	0.968199	1.03599	0.929825	FALSE	FALSE	86712	56	0.0315989
721.2	Spondylosis with myelopathy	scores:score_c3	m4	follow-up	Phenotype tierA	musculoskeletal	HR	1.00152	0.0172644	0.9682	1.03599	0.929802	FALSE	FALSE	86712	56	0.0316094	0.868602
721.8	Other allied disorders of spine	AHI≥15 vs <15	m1	follow-up	OSA severity Cox	musculoskeletal	HR	1.00008	0.0183204	0.964808	1.03664	0.996454	FALSE	FALSE	121760	46	0.00154265
721.8	Other allied disorders of spine	AHI≥15 vs <15	m2	follow-up	OSA severity Cox	musculoskeletal	HR	1.00008	0.0183204	0.964809	1.03665	0.996406	FALSE	FALSE	121760	46	0.00156348
721.8	Other allied disorders of spine	AHI≥15 vs <15	m3	follow-up	OSA severity Cox	musculoskeletal	HR	1.00008	0.0183204	0.964811	1.03665	0.996352	FALSE	FALSE	121760	46	0.001587
721.8	Other allied disorders of spine	AHI≥15 vs <15	m4	follow-up	OSA severity Cox	musculoskeletal	HR	1.00008	0.0183204	0.964811	1.03665	0.996338	FALSE	FALSE	121760	46	0.00159331
721.8	Other allied disorders of spine	AHI≥5 vs <5	m1	follow-up	OSA severity Cox	musculoskeletal	HR	1.00067	0.0200671	0.962076	1.04081	0.973402	FALSE	FALSE	121760	46	0.0117078
721.8	Other allied disorders of spine	AHI≥5 vs <5	m2	follow-up	OSA severity Cox	musculoskeletal	HR	1.00067	0.0200672	0.962073	1.04081	0.973522	FALSE	FALSE	121760	46	0.0116541
721.8	Other allied disorders of spine	AHI≥5 vs <5	m3	follow-up	OSA severity Cox	musculoskeletal	HR	1.00067	0.0200672	0.962074	1.04081	0.973481	FALSE	FALSE	121760	46	0.0116723
721.8	Other allied disorders of spine	AHI≥5 vs <5	m4	follow-up	OSA severity Cox	musculoskeletal	HR	1.00067	0.0200672	0.962074	1.04081	0.973468	FALSE	FALSE	121760	46	0.0116782
721.8	Other allied disorders of spine	mild_vs_none	m1	follow-up	OSA severity Cox	musculoskeletal	HR	1.00055	0.0198289	0.962414	1.0402	0.977737	FALSE	FALSE	121760	46	0.00977791
721.8	Other allied disorders of spine	mild_vs_none	m2	follow-up	OSA severity Cox	musculoskeletal	HR	1.00055	0.0198289	0.962414	1.04021	0.977716	FALSE	FALSE	121760	46	0.0097872
721.8	Other allied disorders of spine	mild_vs_none	m3	follow-up	OSA severity Cox	musculoskeletal	HR	1.00055	0.0198289	0.962414	1.0402	0.977734	FALSE	FALSE	121760	46	0.00977923
721.8	Other allied disorders of spine	mild_vs_none	m4	follow-up	OSA severity Cox	musculoskeletal	HR	1.00055	0.0198289	0.962414	1.0402	0.977737	FALSE	FALSE	121760	46	0.00977806	0.92057
721.8	Other allied disorders of spine	moderate_vs_none	m1	follow-up	OSA severity Cox	musculoskeletal	HR	0.998913	0.0228515	0.955161	1.04467	0.962048	FALSE	FALSE	121760	46	0.0168034
721.8	Other allied disorders of spine	moderate_vs_none	m2	follow-up	OSA severity Cox	musculoskeletal	HR	0.998907	0.0228515	0.955155	1.04466	0.961845	FALSE	FALSE	121760	46	0.0168951
721.8	Other allied disorders of spine	moderate_vs_none	m3	follow-up	OSA severity Cox	musculoskeletal	HR	0.998908	0.0228515	0.955156	1.04466	0.961853	FALSE	FALSE	121760	46	0.0168914
721.8	Other allied disorders of spine	moderate_vs_none	m4	follow-up	OSA severity Cox	musculoskeletal	HR	0.998908	0.0228515	0.955156	1.04466	0.961856	FALSE	FALSE	121760	46	0.0168901	0.92057
721.8	Other allied disorders of spine	omnibus	m1	follow-up	OSA severity Cox	musculoskeletal	HR	0.00560466				0.999889	FALSE	FALSE	121760	46	4.83862e-05
721.8	Other allied disorders of spine	omnibus	m2	follow-up	OSA severity Cox	musculoskeletal	HR	0.00563549				0.999888	FALSE	FALSE	121760	46	4.87856e-05
721.8	Other allied disorders of spine	omnibus	m3	follow-up	OSA severity Cox	musculoskeletal	HR	0.00564037				0.999888	FALSE	FALSE	121760	46	4.88488e-05
721.8	Other allied disorders of spine	omnibus	m4	follow-up	OSA severity Cox	musculoskeletal	HR	0.00564169				0.999887	FALSE	FALSE	121760	46	4.88659e-05	0.92057
721.8	Other allied disorders of spine	severe_vs_none	m1	follow-up	OSA severity Cox	musculoskeletal	HR	1.00109	0.0216083	0.959581	1.0444	0.959669	FALSE	FALSE	121760	46	0.0178786
721.8	Other allied disorders of spine	severe_vs_none	m2	follow-up	OSA severity Cox	musculoskeletal	HR	1.00109	0.0216083	0.959582	1.0444	0.959629	FALSE	FALSE	121760	46	0.0178964
721.8	Other allied disorders of spine	severe_vs_none	m3	follow-up	OSA severity Cox	musculoskeletal	HR	1.0011	0.0216083	0.959583	1.0444	0.959574	FALSE	FALSE	121760	46	0.0179217
721.8	Other allied disorders of spine	severe_vs_none	m4	follow-up	OSA severity Cox	musculoskeletal	HR	1.0011	0.0216083	0.959584	1.0444	0.959559	FALSE	FALSE	121760	46	0.0179282	0.92057
721.8	Other allied disorders of spine	trend	m1	follow-up	OSA severity Cox	musculoskeletal	HR	1.00028	0.00808435	0.984554	1.01625	0.972546	FALSE	FALSE	121760	46	0.0120899
721.8	Other allied disorders of spine	trend	m2	follow-up	OSA severity Cox	musculoskeletal	HR	1.00028	0.00808436	0.984553	1.01625	0.972637	FALSE	FALSE	121760	46	0.0120494
721.8	Other allied disorders of spine	trend	m3	follow-up	OSA severity Cox	musculoskeletal	HR	1.00028	0.00808436	0.984553	1.01625	0.972576	FALSE	FALSE	121760	46	0.0120767
721.8	Other allied disorders of spine	trend	m4	follow-up	OSA severity Cox	musculoskeletal	HR	1.00028	0.00808436	0.984554	1.01625	0.972558	FALSE	FALSE	121760	46	0.0120843	0.959472
721.8	Other allied disorders of spine	scores:score_c1	m1	follow-up	Phenotype tierA	musculoskeletal	HR	1.00053	0.0146293	0.972253	1.02964	0.970907	FALSE	FALSE	86712	36	0.0128224
721.8	Other allied disorders of spine	scores:score_c1	m2	follow-up	Phenotype tierA	musculoskeletal	HR	1.00053	0.0146293	0.972249	1.02963	0.97115	FALSE	FALSE	86712	36	0.0127135
721.8	Other allied disorders of spine	scores:score_c1	m3a	follow-up	Phenotype tierA	musculoskeletal	HR	1.00053	0.0146293	0.972249	1.02963	0.971144	FALSE	FALSE	86712	36	0.0127164
721.8	Other allied disorders of spine	scores:score_c1	m3b	follow-up	Phenotype tierA	musculoskeletal	HR	1.00053	0.0146293	0.972249	1.02963	0.971139	FALSE	FALSE	86712	36	0.0127184
721.8	Other allied disorders of spine	scores:score_c1	m4	follow-up	Phenotype tierA	musculoskeletal	HR	1.00053	0.0146293	0.972249	1.02963	0.971148	FALSE	FALSE	86712	36	0.0127146	0.732417
721.8	Other allied disorders of spine	scores:score_c3	m1	follow-up	Phenotype tierA	musculoskeletal	HR	1.00352	0.0172838	0.970092	1.0381	0.838998	FALSE	FALSE	86712	36	0.0762391
721.8	Other allied disorders of spine	scores:score_c3	m2	follow-up	Phenotype tierA	musculoskeletal	HR	1.0035	0.0172839	0.970077	1.03808	0.839728	FALSE	FALSE	86712	36	0.0758611
721.8	Other allied disorders of spine	scores:score_c3	m3a	follow-up	Phenotype tierA	musculoskeletal	HR	1.0035	0.0172839	0.970076	1.03808	0.839777	FALSE	FALSE	86712	36	0.0758359
721.8	Other allied disorders of spine	scores:score_c3	m3b	follow-up	Phenotype tierA	musculoskeletal	HR	1.0035	0.0172839	0.970072	1.03807	0.839962	FALSE	FALSE	86712	36	0.0757402
721.8	Other allied disorders of spine	scores:score_c3	m4	follow-up	Phenotype tierA	musculoskeletal	HR	1.0035	0.0172839	0.970072	1.03807	0.83996	FALSE	FALSE	86712	36	0.0757416	0.732417
722.1	Displacement of intervertebral disc	AHI≥15 vs <15	m1	follow-up	OSA severity Cox	musculoskeletal	HR	0.997524	0.0183001	0.96238	1.03395	0.892249	FALSE	FALSE	121760	73	0.049514
722.1	Displacement of intervertebral disc	AHI≥15 vs <15	m2	follow-up	OSA severity Cox	musculoskeletal	HR	0.997527	0.0183001	0.962382	1.03395	0.892359	FALSE	FALSE	121760	73	0.0494604
722.1	Displacement of intervertebral disc	AHI≥15 vs <15	m3	follow-up	OSA severity Cox	musculoskeletal	HR	0.99753	0.0183001	0.962385	1.03396	0.892486	FALSE	FALSE	121760	73	0.0493983
722.1	Displacement of intervertebral disc	AHI≥15 vs <15	m4	follow-up	OSA severity Cox	musculoskeletal	HR	0.997529	0.0183001	0.962384	1.03396	0.892449	FALSE	FALSE	121760	73	0.0494166
722.1	Displacement of intervertebral disc	AHI≥5 vs <5	m1	follow-up	OSA severity Cox	musculoskeletal	HR	0.998405	0.0200455	0.95994	1.03841	0.936536	FALSE	FALSE	121760	73	0.0284755
722.1	Displacement of intervertebral disc	AHI≥5 vs <5	m2	follow-up	OSA severity Cox	musculoskeletal	HR	0.998412	0.0200455	0.959946	1.03842	0.93679	FALSE	FALSE	121760	73	0.0283578
722.1	Displacement of intervertebral disc	AHI≥5 vs <5	m3	follow-up	OSA severity Cox	musculoskeletal	HR	0.998414	0.0200455	0.959949	1.03842	0.936895	FALSE	FALSE	121760	73	0.0283092
722.1	Displacement of intervertebral disc	AHI≥5 vs <5	m4	follow-up	OSA severity Cox	musculoskeletal	HR	0.998413	0.0200455	0.959948	1.03842	0.93686	FALSE	FALSE	121760	73	0.0283251
722.1	Displacement of intervertebral disc	mild_vs_none	m1	follow-up	OSA severity Cox	musculoskeletal	HR	1.00134	0.0198071	0.963212	1.04098	0.946097	FALSE	FALSE	121760	73	0.0240643
722.1	Displacement of intervertebral disc	mild_vs_none	m2	follow-up	OSA severity Cox	musculoskeletal	HR	1.00134	0.0198071	0.963215	1.04098	0.945966	FALSE	FALSE	121760	73	0.0241245
722.1	Displacement of intervertebral disc	mild_vs_none	m3	follow-up	OSA severity Cox	musculoskeletal	HR	1.00134	0.0198071	0.963214	1.04098	0.946001	FALSE	FALSE	121760	73	0.0241084
722.1	Displacement of intervertebral disc	mild_vs_none	m4	follow-up	OSA severity Cox	musculoskeletal	HR	1.00134	0.0198071	0.963214	1.04098	0.945994	FALSE	FALSE	121760	73	0.0241115	0.775852
722.1	Displacement of intervertebral disc	moderate_vs_none	m1	follow-up	OSA severity Cox	musculoskeletal	HR	0.996647	0.022826	0.953042	1.04225	0.883035	FALSE	FALSE	121760	73	0.054022
722.1	Displacement of intervertebral disc	moderate_vs_none	m2	follow-up	OSA severity Cox	musculoskeletal	HR	0.996643	0.022826	0.953038	1.04224	0.882892	FALSE	FALSE	121760	73	0.0540926
722.1	Displacement of intervertebral disc	moderate_vs_none	m3	follow-up	OSA severity Cox	musculoskeletal	HR	0.996644	0.022826	0.953039	1.04224	0.882929	FALSE	FALSE	121760	73	0.0540742
722.1	Displacement of intervertebral disc	moderate_vs_none	m4	follow-up	OSA severity Cox	musculoskeletal	HR	0.996644	0.022826	0.953039	1.04224	0.882922	FALSE	FALSE	121760	73	0.0540777	0.775852
722.1	Displacement of intervertebral disc	omnibus	m1	follow-up	OSA severity Cox	musculoskeletal	HR	0.0266772				0.99885	FALSE	FALSE	121760	73	0.000499563
722.1	Displacement of intervertebral disc	omnibus	m2	follow-up	OSA severity Cox	musculoskeletal	HR	0.0267394				0.998846	FALSE	FALSE	121760	73	0.000501304
722.1	Displacement of intervertebral disc	omnibus	m3	follow-up	OSA severity Cox	musculoskeletal	HR	0.0267135				0.998848	FALSE	FALSE	121760	73	0.000500579
722.1	Displacement of intervertebral disc	omnibus	m4	follow-up	OSA severity Cox	musculoskeletal	HR	0.0267193				0.998848	FALSE	FALSE	121760	73	0.000500741	0.775852
722.1	Displacement of intervertebral disc	severe_vs_none	m1	follow-up	OSA severity Cox	musculoskeletal	HR	0.999554	0.021584	0.958151	1.04275	0.983521	FALSE	FALSE	121760	73	0.00721641
722.1	Displacement of intervertebral disc	severe_vs_none	m2	follow-up	OSA severity Cox	musculoskeletal	HR	0.999562	0.0215841	0.958158	1.04275	0.98379	FALSE	FALSE	121760	73	0.00709766
722.1	Displacement of intervertebral disc	severe_vs_none	m3	follow-up	OSA severity Cox	musculoskeletal	HR	0.999565	0.0215841	0.958161	1.04276	0.983906	FALSE	FALSE	121760	73	0.00704643
722.1	Displacement of intervertebral disc	severe_vs_none	m4	follow-up	OSA severity Cox	musculoskeletal	HR	0.999564	0.0215841	0.95816	1.04276	0.983868	FALSE	FALSE	121760	73	0.00706308	0.775852
722.1	Displacement of intervertebral disc	trend	m1	follow-up	OSA severity Cox	musculoskeletal	HR	0.999196	0.00807546	0.983506	1.01514	0.920707	FALSE	FALSE	121760	73	0.0358787
722.1	Displacement of intervertebral disc	trend	m2	follow-up	OSA severity Cox	musculoskeletal	HR	0.999199	0.00807547	0.983509	1.01514	0.920958	FALSE	FALSE	121760	73	0.0357604
722.1	Displacement of intervertebral disc	trend	m3	follow-up	OSA severity Cox	musculoskeletal	HR	0.9992	0.00807547	0.98351	1.01514	0.921099	FALSE	FALSE	121760	73	0.0356935
722.1	Displacement of intervertebral disc	trend	m4	follow-up	OSA severity Cox	musculoskeletal	HR	0.9992	0.00807548	0.98351	1.01514	0.921055	FALSE	FALSE	121760	73	0.0357144	0.867518
722.1	Displacement of intervertebral disc	scores:score_c1	m1	follow-up	Phenotype tierA	musculoskeletal	HR	0.999631	0.014619	0.971395	1.02869	0.97984	FALSE	FALSE	86712	49	0.00884504
722.1	Displacement of intervertebral disc	scores:score_c1	m2	follow-up	Phenotype tierA	musculoskeletal	HR	0.999634	0.014619	0.971398	1.02869	0.980029	FALSE	FALSE	86712	49	0.00876106
722.1	Displacement of intervertebral disc	scores:score_c1	m3a	follow-up	Phenotype tierA	musculoskeletal	HR	0.999634	0.014619	0.971398	1.02869	0.98002	FALSE	FALSE	86712	49	0.00876523
722.1	Displacement of intervertebral disc	scores:score_c1	m3b	follow-up	Phenotype tierA	musculoskeletal	HR	0.999634	0.014619	0.971398	1.02869	0.980027	FALSE	FALSE	86712	49	0.00876202
722.1	Displacement of intervertebral disc	scores:score_c1	m4	follow-up	Phenotype tierA	musculoskeletal	HR	0.999633	0.014619	0.971397	1.02869	0.979979	FALSE	FALSE	86712	49	0.00878303	0.764177
722.1	Displacement of intervertebral disc	scores:score_c3	m1	follow-up	Phenotype tierA	musculoskeletal	HR	1.00079	0.0172713	0.967483	1.03525	0.963346	FALSE	FALSE	86712	49	0.0162177
722.1	Displacement of intervertebral disc	scores:score_c3	m2	follow-up	Phenotype tierA	musculoskeletal	HR	1.0008	0.0172715	0.967488	1.03526	0.963102	FALSE	FALSE	86712	49	0.0163279
722.1	Displacement of intervertebral disc	scores:score_c3	m3a	follow-up	Phenotype tierA	musculoskeletal	HR	1.0008	0.0172715	0.967493	1.03526	0.962845	FALSE	FALSE	86712	49	0.0164434
722.1	Displacement of intervertebral disc	scores:score_c3	m3b	follow-up	Phenotype tierA	musculoskeletal	HR	1.0008	0.0172715	0.967487	1.03526	0.96315	FALSE	FALSE	86712	49	0.0163063
722.1	Displacement of intervertebral disc	scores:score_c3	m4	follow-up	Phenotype tierA	musculoskeletal	HR	1.0008	0.0172716	0.967487	1.03526	0.963135	FALSE	FALSE	86712	49	0.0163129	0.764177
722.6	Degeneration of intervertebral disc	AHI≥15 vs <15	m1	follow-up	OSA severity Cox	musculoskeletal	HR	0.998318	0.0174162	0.964815	1.03298	0.922989	FALSE	FALSE	121760	1342	0.0348035
722.6	Degeneration of intervertebral disc	AHI≥15 vs <15	m2	follow-up	OSA severity Cox	musculoskeletal	HR	0.997895	0.0174209	0.964398	1.03256	0.903727	FALSE	FALSE	121760	1342	0.0439629
722.6	Degeneration of intervertebral disc	AHI≥15 vs <15	m3	follow-up	OSA severity Cox	musculoskeletal	HR	0.998486	0.0174224	0.964966	1.03317	0.930712	FALSE	FALSE	121760	1342	0.0311847
722.6	Degeneration of intervertebral disc	AHI≥15 vs <15	m4	follow-up	OSA severity Cox	musculoskeletal	HR	0.998631	0.0174274	0.965096	1.03333	0.937333	FALSE	FALSE	121760	1342	0.0281062
722.6	Degeneration of intervertebral disc	AHI≥5 vs <5	m1	follow-up	OSA severity Cox	musculoskeletal	HR	1.00218	0.0190995	0.965362	1.04041	0.90904	FALSE	FALSE	121760	1342	0.041417
722.6	Degeneration of intervertebral disc	AHI≥5 vs <5	m2	follow-up	OSA severity Cox	musculoskeletal	HR	1.00107	0.0191104	0.964266	1.03928	0.955439	FALSE	FALSE	121760	1342	0.0197971
722.6	Degeneration of intervertebral disc	AHI≥5 vs <5	m3	follow-up	OSA severity Cox	musculoskeletal	HR	1.00149	0.0191096	0.964675	1.03971	0.937851	FALSE	FALSE	121760	1342	0.0278662
722.6	Degeneration of intervertebral disc	AHI≥5 vs <5	m4	follow-up	OSA severity Cox	musculoskeletal	HR	1.00164	0.0191136	0.96481	1.03987	0.931733	FALSE	FALSE	121760	1342	0.0307084
722.6	Degeneration of intervertebral disc	mild_vs_none	m1	follow-up	OSA severity Cox	musculoskeletal	HR	1.00404	0.0188748	0.967574	1.04188	0.830918	FALSE	FALSE	121760	1342	0.0804419
722.6	Degeneration of intervertebral disc	mild_vs_none	m2	follow-up	OSA severity Cox	musculoskeletal	HR	1.00342	0.0188734	0.966977	1.04123	0.856593	FALSE	FALSE	121760	1342	0.0672257
722.6	Degeneration of intervertebral disc	mild_vs_none	m3	follow-up	OSA severity Cox	musculoskeletal	HR	1.00316	0.0188725	0.966733	1.04096	0.867186	FALSE	FALSE	121760	1342	0.0618879
722.6	Degeneration of intervertebral disc	mild_vs_none	m4	follow-up	OSA severity Cox	musculoskeletal	HR	1.00314	0.0188725	0.966713	1.04094	0.86802	FALSE	FALSE	121760	1342	0.0614703	0.237224
722.6	Degeneration of intervertebral disc	moderate_vs_none	m1	follow-up	OSA severity Cox	musculoskeletal	HR	1.01105	0.0217276	0.9689	1.05504	0.612938	FALSE	FALSE	121760	1342	0.212583
722.6	Degeneration of intervertebral disc	moderate_vs_none	m2	follow-up	OSA severity Cox	musculoskeletal	HR	1.01002	0.0217239	0.967914	1.05395	0.646405	FALSE	FALSE	121760	1342	0.189496
722.6	Degeneration of intervertebral disc	moderate_vs_none	m3	follow-up	OSA severity Cox	musculoskeletal	HR	1.01008	0.0217244	0.967978	1.05402	0.644195	FALSE	FALSE	121760	1342	0.190983
722.6	Degeneration of intervertebral disc	moderate_vs_none	m4	follow-up	OSA severity Cox	musculoskeletal	HR	1.01012	0.0217249	0.968016	1.05406	0.64287	FALSE	FALSE	121760	1342	0.191877	0.237224
722.6	Degeneration of intervertebral disc	omnibus	m1	follow-up	OSA severity Cox	musculoskeletal	HR	0.656308				0.883429	FALSE	FALSE	121760	1342	0.0538282
722.6	Degeneration of intervertebral disc	omnibus	m2	follow-up	OSA severity Cox	musculoskeletal	HR	0.581371				0.900683	FALSE	FALSE	121760	1342	0.0454278
722.6	Degeneration of intervertebral disc	omnibus	m3	follow-up	OSA severity Cox	musculoskeletal	HR	0.537134				0.910661	FALSE	FALSE	121760	1342	0.0406434
722.6	Degeneration of intervertebral disc	omnibus	m4	follow-up	OSA severity Cox	musculoskeletal	HR	0.52973				0.912313	FALSE	FALSE	121760	1342	0.0398562	0.237224
722.6	Degeneration of intervertebral disc	severe_vs_none	m1	follow-up	OSA severity Cox	musculoskeletal	HR	0.988158	0.0205603	0.949129	1.02879	0.562311	FALSE	FALSE	121760	1342	0.250024
722.6	Degeneration of intervertebral disc	severe_vs_none	m2	follow-up	OSA severity Cox	musculoskeletal	HR	0.988417	0.020566	0.949368	1.02907	0.571062	FALSE	FALSE	121760	1342	0.243317
722.6	Degeneration of intervertebral disc	severe_vs_none	m3	follow-up	OSA severity Cox	musculoskeletal	HR	0.989171	0.0205706	0.950083	1.02987	0.596579	FALSE	FALSE	121760	1342	0.224332
722.6	Degeneration of intervertebral disc	severe_vs_none	m4	follow-up	OSA severity Cox	musculoskeletal	HR	0.989332	0.0205769	0.950226	1.03005	0.602199	FALSE	FALSE	121760	1342	0.22026	0.237224
722.6	Degeneration of intervertebral disc	trend	m1	follow-up	OSA severity Cox	musculoskeletal	HR	0.998296	0.00768761	0.983367	1.01345	0.824399	FALSE	FALSE	121760	1342	0.0838626
722.6	Degeneration of intervertebral disc	trend	m2	follow-up	OSA severity Cox	musculoskeletal	HR	0.998075	0.0076922	0.98314	1.01324	0.80221	FALSE	FALSE	121760	1342	0.0957121
722.6	Degeneration of intervertebral disc	trend	m3	follow-up	OSA severity Cox	musculoskeletal	HR	0.998367	0.00769324	0.983426	1.01353	0.831769	FALSE	FALSE	121760	1342	0.0799975
722.6	Degeneration of intervertebral disc	trend	m4	follow-up	OSA severity Cox	musculoskeletal	HR	0.998442	0.00769633	0.983494	1.01362	0.839406	FALSE	FALSE	121760	1342	0.0760281	0.389234
722.6	Degeneration of intervertebral disc	omnibus	m1	follow-up	Phenotype octant_phecode	musculoskeletal	HR	4.03895				0.77528	FALSE	FALSE	20072	100	0.110541										7	0.01
722.6	Degeneration of intervertebral disc	omnibus	m2	follow-up	Phenotype octant_phecode	musculoskeletal	HR	2.44371				0.931275	FALSE	FALSE	20072	100	0.0309219										7	0.01
722.6	Degeneration of intervertebral disc	omnibus	m3a	follow-up	Phenotype octant_phecode	musculoskeletal	HR	2.60705				0.918823	FALSE	FALSE	20072	100	0.0367683										7	0.01
722.6	Degeneration of intervertebral disc	omnibus	m3b	follow-up	Phenotype octant_phecode	musculoskeletal	HR	2.09833				0.954198	FALSE	FALSE	20072	100	0.0203614										7	0.01
722.6	Degeneration of intervertebral disc	omnibus	m4	follow-up	Phenotype octant_phecode	musculoskeletal	HR	2.04208				0.957475	FALSE	FALSE	20072	100	0.0188728										7	0.01
722.6	Degeneration of intervertebral disc	scores:score_c1	m1	follow-up	Phenotype tierA	musculoskeletal	HR	1.00468	0.0139347	0.977616	1.0325	0.73737	FALSE	FALSE	86712	975	0.132314
722.6	Degeneration of intervertebral disc	scores:score_c1	m2	follow-up	Phenotype tierA	musculoskeletal	HR	1.00374	0.0139401	0.976684	1.03154	0.789021	FALSE	FALSE	86712	975	0.102911
722.6	Degeneration of intervertebral disc	scores:score_c1	m3a	follow-up	Phenotype tierA	musculoskeletal	HR	1.00367	0.0139405	0.976615	1.03147	0.79287	FALSE	FALSE	86712	975	0.100798
722.6	Degeneration of intervertebral disc	scores:score_c1	m3b	follow-up	Phenotype tierA	musculoskeletal	HR	1.00372	0.0139402	0.976671	1.03153	0.789776	FALSE	FALSE	86712	975	0.102496
722.6	Degeneration of intervertebral disc	scores:score_c1	m4	follow-up	Phenotype tierA	musculoskeletal	HR	1.00377	0.0139424	0.976716	1.03158	0.787029	FALSE	FALSE	86712	975	0.104009	0.0594001
722.6	Degeneration of intervertebral disc	scores:score_c3	m1	follow-up	Phenotype tierA	musculoskeletal	HR	1.0792	0.0164274	1.04501	1.11451	3.48622e-06	TRUE	TRUE	86712	975	5.45765
722.6	Degeneration of intervertebral disc	scores:score_c3	m2	follow-up	Phenotype tierA	musculoskeletal	HR	1.07319	0.0164502	1.03914	1.10836	1.75361e-05	TRUE	TRUE	86712	975	4.75607
722.6	Degeneration of intervertebral disc	scores:score_c3	m3a	follow-up	Phenotype tierA	musculoskeletal	HR	1.07299	0.0164642	1.03892	1.10818	1.87779e-05	TRUE	TRUE	86712	975	4.72635
722.6	Degeneration of intervertebral disc	scores:score_c3	m3b	follow-up	Phenotype tierA	musculoskeletal	HR	1.07005	0.0164725	1.03606	1.10517	3.94889e-05	TRUE	TRUE	86712	975	4.40352
722.6	Degeneration of intervertebral disc	scores:score_c3	m4	follow-up	Phenotype tierA	musculoskeletal	HR	1.07004	0.0164726	1.03604	1.10515	3.96431e-05	TRUE	TRUE	86712	975	4.40183	0.0594001
722.6	Degeneration of intervertebral disc	archetype:arch_comorbid_without_hypoxemia	m1	follow-up	Phenotype tierB	musculoskeletal	HR	1.04538	0.17105	0.747608	1.46174	0.7953	FALSE	FALSE	20072	100	0.0994693
722.6	Degeneration of intervertebral disc	archetype:arch_comorbid_without_hypoxemia	m2	follow-up	Phenotype tierB	musculoskeletal	HR	1.04367	0.170926	0.746571	1.459	0.802529	FALSE	FALSE	20072	100	0.0955391
722.6	Degeneration of intervertebral disc	archetype:arch_comorbid_without_hypoxemia	m3a	follow-up	Phenotype tierB	musculoskeletal	HR	1.04371	0.170931	0.746591	1.45907	0.802373	FALSE	FALSE	20072	100	0.0956237
722.6	Degeneration of intervertebral disc	archetype:arch_comorbid_without_hypoxemia	m3b	follow-up	Phenotype tierB	musculoskeletal	HR	1.04303	0.170882	0.746179	1.45798	0.805247	FALSE	FALSE	20072	100	0.0940711
722.6	Degeneration of intervertebral disc	archetype:arch_comorbid_without_hypoxemia	m4	follow-up	Phenotype tierB	musculoskeletal	HR	1.04284	0.170868	0.746061	1.45767	0.806078	FALSE	FALSE	20072	100	0.0936232	0.429824
722.6	Degeneration of intervertebral disc	archetype:arch_severe_but_asymptomatic	m1	follow-up	Phenotype tierB	musculoskeletal	HR	0.996108	0.0916126	0.832388	1.19203	0.966047	FALSE	FALSE	20072	100	0.0150016
722.6	Degeneration of intervertebral disc	archetype:arch_severe_but_asymptomatic	m2	follow-up	Phenotype tierB	musculoskeletal	HR	0.99487	0.0915734	0.831417	1.19046	0.955213	FALSE	FALSE	20072	100	0.0198996
722.6	Degeneration of intervertebral disc	archetype:arch_severe_but_asymptomatic	m3a	follow-up	Phenotype tierB	musculoskeletal	HR	0.994877	0.0915746	0.831421	1.19047	0.955274	FALSE	FALSE	20072	100	0.0198719
722.6	Degeneration of intervertebral disc	archetype:arch_severe_but_asymptomatic	m3b	follow-up	Phenotype tierB	musculoskeletal	HR	0.994913	0.0915758	0.831449	1.19051	0.955586	FALSE	FALSE	20072	100	0.0197301
722.6	Degeneration of intervertebral disc	archetype:arch_severe_but_asymptomatic	m4	follow-up	Phenotype tierB	musculoskeletal	HR	0.994962	0.0915777	0.831487	1.19058	0.956021	FALSE	FALSE	20072	100	0.0195324	0.429824
722.6	Degeneration of intervertebral disc	archetype:arch_severe_symptomatic_otherwise_well	m1	follow-up	Phenotype tierB	musculoskeletal	HR	1.02236	0.105418	0.831516	1.257	0.833859	FALSE	FALSE	20072	100	0.0789075
722.6	Degeneration of intervertebral disc	archetype:arch_severe_symptomatic_otherwise_well	m2	follow-up	Phenotype tierB	musculoskeletal	HR	1.02347	0.105472	0.832333	1.2585	0.825916	FALSE	FALSE	20072	100	0.083064
722.6	Degeneration of intervertebral disc	archetype:arch_severe_symptomatic_otherwise_well	m3a	follow-up	Phenotype tierB	musculoskeletal	HR	1.02343	0.105472	0.832304	1.25845	0.826172	FALSE	FALSE	20072	100	0.0829294
722.6	Degeneration of intervertebral disc	archetype:arch_severe_symptomatic_otherwise_well	m3b	follow-up	Phenotype tierB	musculoskeletal	HR	1.0237	0.105484	0.832504	1.25882	0.824239	FALSE	FALSE	20072	100	0.0839466
722.6	Degeneration of intervertebral disc	archetype:arch_severe_symptomatic_otherwise_well	m4	follow-up	Phenotype tierB	musculoskeletal	HR	1.02389	0.105494	0.832639	1.25907	0.822923	FALSE	FALSE	20072	100	0.0846406	0.429824
722.6	Degeneration of intervertebral disc	archetype:arch_symptomatic_without_hypoxemia	m1	follow-up	Phenotype tierB	musculoskeletal	HR	0.985745	0.0805544	0.841776	1.15434	0.858543	FALSE	FALSE	20072	100	0.066238
722.6	Degeneration of intervertebral disc	archetype:arch_symptomatic_without_hypoxemia	m2	follow-up	Phenotype tierB	musculoskeletal	HR	0.986527	0.0805841	0.842394	1.15532	0.866322	FALSE	FALSE	20072	100	0.0623207
722.6	Degeneration of intervertebral disc	archetype:arch_symptomatic_without_hypoxemia	m3a	follow-up	Phenotype tierB	musculoskeletal	HR	0.986518	0.080584	0.842387	1.15531	0.866232	FALSE	FALSE	20072	100	0.0623655
722.6	Degeneration of intervertebral disc	archetype:arch_symptomatic_without_hypoxemia	m3b	follow-up	Phenotype tierB	musculoskeletal	HR	0.986389	0.0805799	0.842284	1.15515	0.864952	FALSE	FALSE	20072	100	0.0630082
722.6	Degeneration of intervertebral disc	archetype:arch_symptomatic_without_hypoxemia	m4	follow-up	Phenotype tierB	musculoskeletal	HR	0.986314	0.0805776	0.842224	1.15506	0.864211	FALSE	FALSE	20072	100	0.0633804	0.429824
722.6	Degeneration of intervertebral disc	archetype:arch_triple_high	m1	follow-up	Phenotype tierB	musculoskeletal	HR	1.22683	0.226524	0.786988	1.91251	0.366793	FALSE	FALSE	20072	100	0.435579
722.6	Degeneration of intervertebral disc	archetype:arch_triple_high	m2	follow-up	Phenotype tierB	musculoskeletal	HR	1.22414	0.226304	0.785601	1.9075	0.371497	FALSE	FALSE	20072	100	0.430045
722.6	Degeneration of intervertebral disc	archetype:arch_triple_high	m3a	follow-up	Phenotype tierB	musculoskeletal	HR	1.22408	0.226303	0.785562	1.90739	0.371619	FALSE	FALSE	20072	100	0.429902
722.6	Degeneration of intervertebral disc	archetype:arch_triple_high	m3b	follow-up	Phenotype tierB	musculoskeletal	HR	1.22271	0.226192	0.784856	1.90485	0.37403	FALSE	FALSE	20072	100	0.427093
722.6	Degeneration of intervertebral disc	archetype:arch_triple_high	m4	follow-up	Phenotype tierB	musculoskeletal	HR	1.2229	0.226208	0.78495	1.90519	0.373705	FALSE	FALSE	20072	100	0.427471	0.429824
722.6	Degeneration of intervertebral disc	archetype:arch_triple_low	m1	follow-up	Phenotype tierB	musculoskeletal	HR	0.976142	0.140454	0.741238	1.28549	0.863496	FALSE	FALSE	20072	100	0.0637395
722.6	Degeneration of intervertebral disc	archetype:arch_triple_low	m2	follow-up	Phenotype tierB	musculoskeletal	HR	0.976933	0.140508	0.741761	1.28666	0.868084	FALSE	FALSE	20072	100	0.0614384
722.6	Degeneration of intervertebral disc	archetype:arch_triple_low	m3a	follow-up	Phenotype tierB	musculoskeletal	HR	0.976935	0.140509	0.741762	1.28667	0.868097	FALSE	FALSE	20072	100	0.0614316
722.6	Degeneration of intervertebral disc	archetype:arch_triple_low	m3b	follow-up	Phenotype tierB	musculoskeletal	HR	0.977245	0.14053	0.741967	1.28713	0.869896	FALSE	FALSE	20072	100	0.0605326
722.6	Degeneration of intervertebral disc	archetype:arch_triple_low	m4	follow-up	Phenotype tierB	musculoskeletal	HR	0.977177	0.140525	0.741921	1.28703	0.869499	FALSE	FALSE	20072	100	0.060731	0.429824
722.6	Degeneration of intervertebral disc	scores:score_c1	m1	follow-up	Phenotype tierB	musculoskeletal	HR	0.999805	0.0294584	0.943713	1.05923	0.994705	FALSE	FALSE	20072	100	0.00230586
722.6	Degeneration of intervertebral disc	scores:score_c1	m2	follow-up	Phenotype tierB	musculoskeletal	HR	0.999491	0.0294608	0.943413	1.0589	0.98621	FALSE	FALSE	20072	100	0.00603079
722.6	Degeneration of intervertebral disc	scores:score_c1	m3a	follow-up	Phenotype tierB	musculoskeletal	HR	0.999483	0.0294611	0.943405	1.05889	0.98599	FALSE	FALSE	20072	100	0.0061275
722.6	Degeneration of intervertebral disc	scores:score_c1	m3b	follow-up	Phenotype tierB	musculoskeletal	HR	0.999497	0.0294609	0.943419	1.05891	0.986381	FALSE	FALSE	20072	100	0.0059551
722.6	Degeneration of intervertebral disc	scores:score_c1	m4	follow-up	Phenotype tierB	musculoskeletal	HR	0.999608	0.0294621	0.943521	1.05903	0.989386	FALSE	FALSE	20072	100	0.00463428	0.439858
722.6	Degeneration of intervertebral disc	scores:score_c2	m1	follow-up	Phenotype tierB	musculoskeletal	HR	1.00987	0.0324027	0.94773	1.07609	0.761775	FALSE	FALSE	20072	100	0.118173
722.6	Degeneration of intervertebral disc	scores:score_c2	m2	follow-up	Phenotype tierB	musculoskeletal	HR	1.01044	0.0324063	0.94826	1.0767	0.748543	FALSE	FALSE	20072	100	0.125783
722.6	Degeneration of intervertebral disc	scores:score_c2	m3a	follow-up	Phenotype tierB	musculoskeletal	HR	1.01042	0.0324065	0.948242	1.07668	0.748959	FALSE	FALSE	20072	100	0.125542
722.6	Degeneration of intervertebral disc	scores:score_c2	m3b	follow-up	Phenotype tierB	musculoskeletal	HR	1.01032	0.0324067	0.948147	1.07658	0.751311	FALSE	FALSE	20072	100	0.12418
722.6	Degeneration of intervertebral disc	scores:score_c2	m4	follow-up	Phenotype tierB	musculoskeletal	HR	1.01037	0.0324072	0.948189	1.07663	0.750255	FALSE	FALSE	20072	100	0.124791	0.439858
722.6	Degeneration of intervertebral disc	scores:score_c3	m1	follow-up	Phenotype tierB	musculoskeletal	HR	1.03812	0.0355684	0.968215	1.11307	0.292875	FALSE	FALSE	20072	100	0.533317
722.6	Degeneration of intervertebral disc	scores:score_c3	m2	follow-up	Phenotype tierB	musculoskeletal	HR	1.03665	0.0355774	0.966827	1.11152	0.311672	FALSE	FALSE	20072	100	0.506303
722.6	Degeneration of intervertebral disc	scores:score_c3	m3a	follow-up	Phenotype tierB	musculoskeletal	HR	1.0367	0.0355853	0.966861	1.11159	0.311098	FALSE	FALSE	20072	100	0.507103
722.6	Degeneration of intervertebral disc	scores:score_c3	m3b	follow-up	Phenotype tierB	musculoskeletal	HR	1.0362	0.0355884	0.966385	1.11106	0.317707	FALSE	FALSE	20072	100	0.497973
722.6	Degeneration of intervertebral disc	scores:score_c3	m4	follow-up	Phenotype tierB	musculoskeletal	HR	1.03616	0.0355882	0.966353	1.11102	0.318163	FALSE	FALSE	20072	100	0.49735	0.439858
722.8	Postlaminectomy syndrome	AHI≥15 vs <15	m1	follow-up	OSA severity Cox	musculoskeletal	HR	1.00175	0.0183135	0.966427	1.03836	0.924118	FALSE	FALSE	121760	55	0.0342726
722.8	Postlaminectomy syndrome	AHI≥15 vs <15	m2	follow-up	OSA severity Cox	musculoskeletal	HR	1.00175	0.0183135	0.966428	1.03836	0.924082	FALSE	FALSE	121760	55	0.0342894
722.8	Postlaminectomy syndrome	AHI≥15 vs <15	m3	follow-up	OSA severity Cox	musculoskeletal	HR	1.00175	0.0183135	0.966427	1.03836	0.924094	FALSE	FALSE	121760	55	0.0342837
722.8	Postlaminectomy syndrome	AHI≥15 vs <15	m4	follow-up	OSA severity Cox	musculoskeletal	HR	1.00175	0.0183136	0.966426	1.03835	0.924142	FALSE	FALSE	121760	55	0.0342611
722.8	Postlaminectomy syndrome	AHI≥5 vs <5	m1	follow-up	OSA severity Cox	musculoskeletal	HR	1.00239	0.0200603	0.963748	1.04259	0.905099	FALSE	FALSE	121760	55	0.0433037
722.8	Postlaminectomy syndrome	AHI≥5 vs <5	m2	follow-up	OSA severity Cox	musculoskeletal	HR	1.0024	0.0200603	0.963748	1.04259	0.905065	FALSE	FALSE	121760	55	0.0433201
722.8	Postlaminectomy syndrome	AHI≥5 vs <5	m3	follow-up	OSA severity Cox	musculoskeletal	HR	1.00239	0.0200603	0.963748	1.04259	0.905084	FALSE	FALSE	121760	55	0.0433112
722.8	Postlaminectomy syndrome	AHI≥5 vs <5	m4	follow-up	OSA severity Cox	musculoskeletal	HR	1.00239	0.0200603	0.963747	1.04259	0.905127	FALSE	FALSE	121760	55	0.0432904
722.8	Postlaminectomy syndrome	mild_vs_none	m1	follow-up	OSA severity Cox	musculoskeletal	HR	1.0003	0.0198217	0.962179	1.03992	0.98812	FALSE	FALSE	121760	55	0.0051905
722.8	Postlaminectomy syndrome	mild_vs_none	m2	follow-up	OSA severity Cox	musculoskeletal	HR	1.0003	0.0198217	0.962179	1.03992	0.988124	FALSE	FALSE	121760	55	0.00518839
722.8	Postlaminectomy syndrome	mild_vs_none	m3	follow-up	OSA severity Cox	musculoskeletal	HR	1.00029	0.0198217	0.962179	1.03992	0.98813	FALSE	FALSE	121760	55	0.00518608
722.8	Postlaminectomy syndrome	mild_vs_none	m4	follow-up	OSA severity Cox	musculoskeletal	HR	1.0003	0.0198217	0.962179	1.03992	0.988121	FALSE	FALSE	121760	55	0.00519003	0.705517
722.8	Postlaminectomy syndrome	moderate_vs_none	m1	follow-up	OSA severity Cox	musculoskeletal	HR	1.00159	0.0228426	0.957739	1.04745	0.944486	FALSE	FALSE	121760	55	0.0248042
722.8	Postlaminectomy syndrome	moderate_vs_none	m2	follow-up	OSA severity Cox	musculoskeletal	HR	1.00159	0.0228426	0.95774	1.04745	0.944457	FALSE	FALSE	121760	55	0.0248178
722.8	Postlaminectomy syndrome	moderate_vs_none	m3	follow-up	OSA severity Cox	musculoskeletal	HR	1.00159	0.0228426	0.957739	1.04745	0.944476	FALSE	FALSE	121760	55	0.0248089
722.8	Postlaminectomy syndrome	moderate_vs_none	m4	follow-up	OSA severity Cox	musculoskeletal	HR	1.00159	0.0228426	0.957739	1.04745	0.944486	FALSE	FALSE	121760	55	0.0248046	0.705517
722.8	Postlaminectomy syndrome	omnibus	m1	follow-up	OSA severity Cox	musculoskeletal	HR	0.00723632				0.999837	FALSE	FALSE	121760	55	7.09533e-05
722.8	Postlaminectomy syndrome	omnibus	m2	follow-up	OSA severity Cox	musculoskeletal	HR	0.00724296				0.999836	FALSE	FALSE	121760	55	7.10509e-05
722.8	Postlaminectomy syndrome	omnibus	m3	follow-up	OSA severity Cox	musculoskeletal	HR	0.00723984				0.999837	FALSE	FALSE	121760	55	7.1005e-05
722.8	Postlaminectomy syndrome	omnibus	m4	follow-up	OSA severity Cox	musculoskeletal	HR	0.00723292				0.999837	FALSE	FALSE	121760	55	7.09034e-05	0.705517
722.8	Postlaminectomy syndrome	severe_vs_none	m1	follow-up	OSA severity Cox	musculoskeletal	HR	1.00101	0.0216	0.959516	1.0443	0.962765	FALSE	FALSE	121760	55	0.0164799
722.8	Postlaminectomy syndrome	severe_vs_none	m2	follow-up	OSA severity Cox	musculoskeletal	HR	1.00101	0.0216	0.959516	1.0443	0.96275	FALSE	FALSE	121760	55	0.0164864
722.8	Postlaminectomy syndrome	severe_vs_none	m3	follow-up	OSA severity Cox	musculoskeletal	HR	1.00101	0.0216	0.959516	1.0443	0.962746	FALSE	FALSE	121760	55	0.0164882
722.8	Postlaminectomy syndrome	severe_vs_none	m4	follow-up	OSA severity Cox	musculoskeletal	HR	1.00101	0.0216	0.959515	1.0443	0.962794	FALSE	FALSE	121760	55	0.0164664	0.705517
722.8	Postlaminectomy syndrome	trend	m1	follow-up	OSA severity Cox	musculoskeletal	HR	1.00087	0.00808139	0.985141	1.01685	0.914404	FALSE	FALSE	121760	55	0.0388618
722.8	Postlaminectomy syndrome	trend	m2	follow-up	OSA severity Cox	musculoskeletal	HR	1.00087	0.0080814	0.985141	1.01685	0.914369	FALSE	FALSE	121760	55	0.0388783
722.8	Postlaminectomy syndrome	trend	m3	follow-up	OSA severity Cox	musculoskeletal	HR	1.00087	0.0080814	0.985141	1.01685	0.914381	FALSE	FALSE	121760	55	0.038873
722.8	Postlaminectomy syndrome	trend	m4	follow-up	OSA severity Cox	musculoskeletal	HR	1.00087	0.00808141	0.985141	1.01685	0.914437	FALSE	FALSE	121760	55	0.0388461	0.982403
722.8	Postlaminectomy syndrome	scores:score_c1	m1	follow-up	Phenotype tierA	musculoskeletal	HR	1.00097	0.0146212	0.972693	1.03007	0.947106	FALSE	FALSE	86712	47	0.0236013
722.8	Postlaminectomy syndrome	scores:score_c1	m2	follow-up	Phenotype tierA	musculoskeletal	HR	1.00097	0.0146212	0.972691	1.03007	0.94721	FALSE	FALSE	86712	47	0.0235539
722.8	Postlaminectomy syndrome	scores:score_c1	m3a	follow-up	Phenotype tierA	musculoskeletal	HR	1.00097	0.0146212	0.972691	1.03007	0.947184	FALSE	FALSE	86712	47	0.0235656
722.8	Postlaminectomy syndrome	scores:score_c1	m3b	follow-up	Phenotype tierA	musculoskeletal	HR	1.00097	0.0146212	0.972691	1.03007	0.947183	FALSE	FALSE	86712	47	0.0235659
722.8	Postlaminectomy syndrome	scores:score_c1	m4	follow-up	Phenotype tierA	musculoskeletal	HR	1.00097	0.0146212	0.972691	1.03007	0.947189	FALSE	FALSE	86712	47	0.0235633	0.547257
722.8	Postlaminectomy syndrome	scores:score_c3	m1	follow-up	Phenotype tierA	musculoskeletal	HR	1.00198	0.0172737	0.96862	1.03648	0.909049	FALSE	FALSE	86712	47	0.0414129
722.8	Postlaminectomy syndrome	scores:score_c3	m2	follow-up	Phenotype tierA	musculoskeletal	HR	1.00197	0.0172738	0.968614	1.03647	0.909366	FALSE	FALSE	86712	47	0.0412613
722.8	Postlaminectomy syndrome	scores:score_c3	m3a	follow-up	Phenotype tierA	musculoskeletal	HR	1.00196	0.0172738	0.96861	1.03647	0.909533	FALSE	FALSE	86712	47	0.0411814
722.8	Postlaminectomy syndrome	scores:score_c3	m3b	follow-up	Phenotype tierA	musculoskeletal	HR	1.00196	0.0172739	0.968609	1.03647	0.909587	FALSE	FALSE	86712	47	0.0411556
722.8	Postlaminectomy syndrome	scores:score_c3	m4	follow-up	Phenotype tierA	musculoskeletal	HR	1.00196	0.0172739	0.968609	1.03647	0.909586	FALSE	FALSE	86712	47	0.0411564	0.547257
722.9	Other and unspecified disc disorder	AHI≥15 vs <15	m1	follow-up	OSA severity Cox	musculoskeletal	HR	0.995978	0.0182501	0.960982	1.03225	0.825248	FALSE	FALSE	121760	140	0.0834154
722.9	Other and unspecified disc disorder	AHI≥15 vs <15	m2	follow-up	OSA severity Cox	musculoskeletal	HR	0.995983	0.0182502	0.960987	1.03225	0.82544	FALSE	FALSE	121760	140	0.0833147
722.9	Other and unspecified disc disorder	AHI≥15 vs <15	m3	follow-up	OSA severity Cox	musculoskeletal	HR	0.995992	0.0182502	0.960995	1.03226	0.825829	FALSE	FALSE	121760	140	0.08311
722.9	Other and unspecified disc disorder	AHI≥15 vs <15	m4	follow-up	OSA severity Cox	musculoskeletal	HR	0.995999	0.0182503	0.961002	1.03227	0.826117	FALSE	FALSE	121760	140	0.0829583
722.9	Other and unspecified disc disorder	AHI≥5 vs <5	m1	follow-up	OSA severity Cox	musculoskeletal	HR	1.00102	0.0199918	0.962553	1.04102	0.959429	FALSE	FALSE	121760	140	0.017987
722.9	Other and unspecified disc disorder	AHI≥5 vs <5	m2	follow-up	OSA severity Cox	musculoskeletal	HR	1.00102	0.0199919	0.962557	1.04102	0.959265	FALSE	FALSE	121760	140	0.0180616
722.9	Other and unspecified disc disorder	AHI≥5 vs <5	m3	follow-up	OSA severity Cox	musculoskeletal	HR	1.00103	0.0199919	0.962562	1.04103	0.959039	FALSE	FALSE	121760	140	0.0181639
722.9	Other and unspecified disc disorder	AHI≥5 vs <5	m4	follow-up	OSA severity Cox	musculoskeletal	HR	1.00103	0.0199919	0.962569	1.04104	0.958769	FALSE	FALSE	121760	140	0.0182861
722.9	Other and unspecified disc disorder	mild_vs_none	m1	follow-up	OSA severity Cox	musculoskeletal	HR	1.00571	0.0197531	0.967519	1.04541	0.773101	FALSE	FALSE	121760	140	0.111763
722.9	Other and unspecified disc disorder	mild_vs_none	m2	follow-up	OSA severity Cox	musculoskeletal	HR	1.00571	0.019753	0.967516	1.04541	0.773245	FALSE	FALSE	121760	140	0.111683
722.9	Other and unspecified disc disorder	mild_vs_none	m3	follow-up	OSA severity Cox	musculoskeletal	HR	1.0057	0.019753	0.967511	1.0454	0.773443	FALSE	FALSE	121760	140	0.111572
722.9	Other and unspecified disc disorder	mild_vs_none	m4	follow-up	OSA severity Cox	musculoskeletal	HR	1.0057	0.019753	0.967509	1.0454	0.773492	FALSE	FALSE	121760	140	0.111544	0.634699
722.9	Other and unspecified disc disorder	moderate_vs_none	m1	follow-up	OSA severity Cox	musculoskeletal	HR	0.999147	0.0227634	0.955549	1.04473	0.970084	FALSE	FALSE	121760	140	0.0131908
722.9	Other and unspecified disc disorder	moderate_vs_none	m2	follow-up	OSA severity Cox	musculoskeletal	HR	0.999144	0.0227634	0.955547	1.04473	0.969999	FALSE	FALSE	121760	140	0.0132288
722.9	Other and unspecified disc disorder	moderate_vs_none	m3	follow-up	OSA severity Cox	musculoskeletal	HR	0.999144	0.0227634	0.955547	1.04473	0.969999	FALSE	FALSE	121760	140	0.0132288
722.9	Other and unspecified disc disorder	moderate_vs_none	m4	follow-up	OSA severity Cox	musculoskeletal	HR	0.999146	0.0227634	0.955548	1.04473	0.970057	FALSE	FALSE	121760	140	0.0132028	0.634699
722.9	Other and unspecified disc disorder	omnibus	m1	follow-up	OSA severity Cox	musculoskeletal	HR	0.135066				0.98732	FALSE	FALSE	121760	140	0.00554195
722.9	Other and unspecified disc disorder	omnibus	m2	follow-up	OSA severity Cox	musculoskeletal	HR	0.134791				0.987358	FALSE	FALSE	121760	140	0.00552534
722.9	Other and unspecified disc disorder	omnibus	m3	follow-up	OSA severity Cox	musculoskeletal	HR	0.134378				0.987415	FALSE	FALSE	121760	140	0.00550048
722.9	Other and unspecified disc disorder	omnibus	m4	follow-up	OSA severity Cox	musculoskeletal	HR	0.13417				0.987443	FALSE	FALSE	121760	140	0.00548798	0.634699
722.9	Other and unspecified disc disorder	severe_vs_none	m1	follow-up	OSA severity Cox	musculoskeletal	HR	0.9952	0.0215251	0.954087	1.03808	0.823107	FALSE	FALSE	121760	140	0.0845436
722.9	Other and unspecified disc disorder	severe_vs_none	m2	follow-up	OSA severity Cox	musculoskeletal	HR	0.995208	0.0215252	0.954095	1.03809	0.82341	FALSE	FALSE	121760	140	0.0843837
722.9	Other and unspecified disc disorder	severe_vs_none	m3	follow-up	OSA severity Cox	musculoskeletal	HR	0.995221	0.0215253	0.954107	1.03811	0.823868	FALSE	FALSE	121760	140	0.0841421
722.9	Other and unspecified disc disorder	severe_vs_none	m4	follow-up	OSA severity Cox	musculoskeletal	HR	0.995228	0.0215254	0.954114	1.03811	0.824155	FALSE	FALSE	121760	140	0.0839912	0.634699
722.9	Other and unspecified disc disorder	trend	m1	follow-up	OSA severity Cox	musculoskeletal	HR	0.998708	0.00805348	0.983068	1.0146	0.872464	FALSE	FALSE	121760	140	0.0592523
722.9	Other and unspecified disc disorder	trend	m2	follow-up	OSA severity Cox	musculoskeletal	HR	0.998707	0.00805354	0.983067	1.0146	0.872373	FALSE	FALSE	121760	140	0.0592978
722.9	Other and unspecified disc disorder	trend	m3	follow-up	OSA severity Cox	musculoskeletal	HR	0.998712	0.00805355	0.983071	1.0146	0.872811	FALSE	FALSE	121760	140	0.0590799
722.9	Other and unspecified disc disorder	trend	m4	follow-up	OSA severity Cox	musculoskeletal	HR	0.998715	0.0080536	0.983074	1.0146	0.873156	FALSE	FALSE	121760	140	0.0589083	0.711248
722.9	Other and unspecified disc disorder	scores:score_c1	m1	follow-up	Phenotype tierA	musculoskeletal	HR	0.999449	0.0145767	0.971299	1.02841	0.969831	FALSE	FALSE	86712	102	0.013304
722.9	Other and unspecified disc disorder	scores:score_c1	m2	follow-up	Phenotype tierA	musculoskeletal	HR	0.999448	0.0145767	0.971298	1.02841	0.969795	FALSE	FALSE	86712	102	0.0133199
722.9	Other and unspecified disc disorder	scores:score_c1	m3a	follow-up	Phenotype tierA	musculoskeletal	HR	0.999446	0.0145767	0.971296	1.02841	0.969688	FALSE	FALSE	86712	102	0.0133682
722.9	Other and unspecified disc disorder	scores:score_c1	m3b	follow-up	Phenotype tierA	musculoskeletal	HR	0.999447	0.0145767	0.971297	1.02841	0.969733	FALSE	FALSE	86712	102	0.0133479
722.9	Other and unspecified disc disorder	scores:score_c1	m4	follow-up	Phenotype tierA	musculoskeletal	HR	0.99945	0.0145767	0.9713	1.02842	0.969909	FALSE	FALSE	86712	102	0.0132692	0.658041
722.9	Other and unspecified disc disorder	scores:score_c3	m1	follow-up	Phenotype tierA	musculoskeletal	HR	1.00727	0.0172198	0.973844	1.04185	0.673903	FALSE	FALSE	86712	102	0.171403
722.9	Other and unspecified disc disorder	scores:score_c3	m2	follow-up	Phenotype tierA	musculoskeletal	HR	1.00726	0.0172203	0.97383	1.04184	0.674484	FALSE	FALSE	86712	102	0.171028
722.9	Other and unspecified disc disorder	scores:score_c3	m3a	follow-up	Phenotype tierA	musculoskeletal	HR	1.00725	0.0172205	0.973824	1.04183	0.674724	FALSE	FALSE	86712	102	0.170874
722.9	Other and unspecified disc disorder	scores:score_c3	m3b	follow-up	Phenotype tierA	musculoskeletal	HR	1.00722	0.0172206	0.973788	1.04179	0.676277	FALSE	FALSE	86712	102	0.169876
722.9	Other and unspecified disc disorder	scores:score_c3	m4	follow-up	Phenotype tierA	musculoskeletal	HR	1.00722	0.0172206	0.973787	1.04179	0.676326	FALSE	FALSE	86712	102	0.169844	0.658041
723.1	Torticollis	AHI≥15 vs <15	m1	follow-up	OSA severity Cox	musculoskeletal	HR	0.998887	0.0182859	0.963721	1.03534	0.95143	FALSE	FALSE	121760	92	0.0216232
723.1	Torticollis	AHI≥15 vs <15	m2	follow-up	OSA severity Cox	musculoskeletal	HR	0.998884	0.018286	0.963718	1.03533	0.951306	FALSE	FALSE	121760	92	0.0216797
723.1	Torticollis	AHI≥15 vs <15	m3	follow-up	OSA severity Cox	musculoskeletal	HR	0.99889	0.018286	0.963724	1.03534	0.951555	FALSE	FALSE	121760	92	0.0215659
723.1	Torticollis	AHI≥15 vs <15	m4	follow-up	OSA severity Cox	musculoskeletal	HR	0.998899	0.018286	0.963733	1.03535	0.951976	FALSE	FALSE	121760	92	0.0213739
723.1	Torticollis	AHI≥5 vs <5	m1	follow-up	OSA severity Cox	musculoskeletal	HR	0.997801	0.0200298	0.959389	1.03775	0.912479	FALSE	FALSE	121760	92	0.039777
723.1	Torticollis	AHI≥5 vs <5	m2	follow-up	OSA severity Cox	musculoskeletal	HR	0.997793	0.0200298	0.959381	1.03774	0.912168	FALSE	FALSE	121760	92	0.039925
723.1	Torticollis	AHI≥5 vs <5	m3	follow-up	OSA severity Cox	musculoskeletal	HR	0.997797	0.0200298	0.959385	1.03775	0.912337	FALSE	FALSE	121760	92	0.0398447
723.1	Torticollis	AHI≥5 vs <5	m4	follow-up	OSA severity Cox	musculoskeletal	HR	0.997807	0.0200298	0.959394	1.03776	0.91272	FALSE	FALSE	121760	92	0.0396624
723.1	Torticollis	mild_vs_none	m1	follow-up	OSA severity Cox	musculoskeletal	HR	0.999152	0.0197919	0.961135	1.03867	0.965803	FALSE	FALSE	121760	92	0.0151115
723.1	Torticollis	mild_vs_none	m2	follow-up	OSA severity Cox	musculoskeletal	HR	0.999147	0.0197919	0.961131	1.03867	0.965628	FALSE	FALSE	121760	92	0.0151901
723.1	Torticollis	mild_vs_none	m3	follow-up	OSA severity Cox	musculoskeletal	HR	0.999145	0.0197919	0.961129	1.03866	0.965526	FALSE	FALSE	121760	92	0.0152358
723.1	Torticollis	mild_vs_none	m4	follow-up	OSA severity Cox	musculoskeletal	HR	0.999143	0.0197918	0.961127	1.03866	0.965452	FALSE	FALSE	121760	92	0.0152692	0.624711
723.1	Torticollis	moderate_vs_none	m1	follow-up	OSA severity Cox	musculoskeletal	HR	1.00045	0.0228083	0.956709	1.04619	0.984357	FALSE	FALSE	121760	92	0.00684749
723.1	Torticollis	moderate_vs_none	m2	follow-up	OSA severity Cox	musculoskeletal	HR	1.00044	0.0228083	0.956707	1.04618	0.984442	FALSE	FALSE	121760	92	0.00680985
723.1	Torticollis	moderate_vs_none	m3	follow-up	OSA severity Cox	musculoskeletal	HR	1.00044	0.0228083	0.956707	1.04618	0.984442	FALSE	FALSE	121760	92	0.0068099
723.1	Torticollis	moderate_vs_none	m4	follow-up	OSA severity Cox	musculoskeletal	HR	1.00045	0.0228083	0.956709	1.04619	0.984358	FALSE	FALSE	121760	92	0.00684678	0.624711
723.1	Torticollis	omnibus	m1	follow-up	OSA severity Cox	musculoskeletal	HR	0.0104453				0.999717	FALSE	FALSE	121760	92	0.000122937
723.1	Torticollis	omnibus	m2	follow-up	OSA severity Cox	musculoskeletal	HR	0.010475				0.999716	FALSE	FALSE	121760	92	0.000123462
723.1	Torticollis	omnibus	m3	follow-up	OSA severity Cox	musculoskeletal	HR	0.0104191				0.999718	FALSE	FALSE	121760	92	0.000122477
723.1	Torticollis	omnibus	m4	follow-up	OSA severity Cox	musculoskeletal	HR	0.0103367				0.999721	FALSE	FALSE	121760	92	0.00012103	0.624711
723.1	Torticollis	severe_vs_none	m1	follow-up	OSA severity Cox	musculoskeletal	HR	0.998045	0.0215676	0.956735	1.04114	0.927707	FALSE	FALSE	121760	92	0.0325892
723.1	Torticollis	severe_vs_none	m2	follow-up	OSA severity Cox	musculoskeletal	HR	0.998043	0.0215676	0.956734	1.04114	0.92764	FALSE	FALSE	121760	92	0.0326205
723.1	Torticollis	severe_vs_none	m3	follow-up	OSA severity Cox	musculoskeletal	HR	0.998051	0.0215677	0.956741	1.04115	0.927933	FALSE	FALSE	121760	92	0.0324832
723.1	Torticollis	severe_vs_none	m4	follow-up	OSA severity Cox	musculoskeletal	HR	0.998063	0.0215678	0.956752	1.04116	0.928351	FALSE	FALSE	121760	92	0.032288	0.624711
723.1	Torticollis	trend	m1	follow-up	OSA severity Cox	musculoskeletal	HR	0.999152	0.00806919	0.983475	1.01508	0.916316	FALSE	FALSE	121760	92	0.0379549
723.1	Torticollis	trend	m2	follow-up	OSA severity Cox	musculoskeletal	HR	0.99915	0.00806922	0.983473	1.01508	0.916111	FALSE	FALSE	121760	92	0.0380519
723.1	Torticollis	trend	m3	follow-up	OSA severity Cox	musculoskeletal	HR	0.999153	0.00806922	0.983476	1.01508	0.916398	FALSE	FALSE	121760	92	0.0379157
723.1	Torticollis	trend	m4	follow-up	OSA severity Cox	musculoskeletal	HR	0.999158	0.00806925	0.983481	1.01509	0.916893	FALSE	FALSE	121760	92	0.0376811	0.973256
723.1	Torticollis	scores:score_c1	m1	follow-up	Phenotype tierA	musculoskeletal	HR	0.9989	0.014609	0.970704	1.02792	0.939944	FALSE	FALSE	86712	61	0.0268981
723.1	Torticollis	scores:score_c1	m2	follow-up	Phenotype tierA	musculoskeletal	HR	0.998898	0.0146091	0.970702	1.02791	0.939851	FALSE	FALSE	86712	61	0.0269411
723.1	Torticollis	scores:score_c1	m3a	follow-up	Phenotype tierA	musculoskeletal	HR	0.998899	0.0146091	0.970703	1.02791	0.93989	FALSE	FALSE	86712	61	0.026923
723.1	Torticollis	scores:score_c1	m3b	follow-up	Phenotype tierA	musculoskeletal	HR	0.998899	0.0146091	0.970703	1.02791	0.939917	FALSE	FALSE	86712	61	0.0269106
723.1	Torticollis	scores:score_c1	m4	follow-up	Phenotype tierA	musculoskeletal	HR	0.998903	0.0146091	0.970707	1.02792	0.940095	FALSE	FALSE	86712	61	0.0268281	0.637184
723.1	Torticollis	scores:score_c3	m1	follow-up	Phenotype tierA	musculoskeletal	HR	1.00602	0.0172594	0.97256	1.04064	0.727912	FALSE	FALSE	86712	61	0.137921
723.1	Torticollis	scores:score_c3	m2	follow-up	Phenotype tierA	musculoskeletal	HR	1.00601	0.0172596	0.972544	1.04062	0.728621	FALSE	FALSE	86712	61	0.137499
723.1	Torticollis	scores:score_c3	m3a	follow-up	Phenotype tierA	musculoskeletal	HR	1.006	0.0172596	0.972541	1.04062	0.728747	FALSE	FALSE	86712	61	0.137423
723.1	Torticollis	scores:score_c3	m3b	follow-up	Phenotype tierA	musculoskeletal	HR	1.00598	0.0172596	0.972521	1.0406	0.729667	FALSE	FALSE	86712	61	0.136876
723.1	Torticollis	scores:score_c3	m4	follow-up	Phenotype tierA	musculoskeletal	HR	1.00598	0.0172596	0.97252	1.04059	0.72972	FALSE	FALSE	86712	61	0.136844	0.637184
724.9	Other unspecified back disorders	AHI≥15 vs <15	m1	follow-up	OSA severity Cox	musculoskeletal	HR	1.0029	0.0182933	0.96758	1.03951	0.874163	FALSE	FALSE	121760	82	0.0584076
724.9	Other unspecified back disorders	AHI≥15 vs <15	m2	follow-up	OSA severity Cox	musculoskeletal	HR	1.00291	0.0182933	0.967585	1.03952	0.873935	FALSE	FALSE	121760	82	0.0585211
724.9	Other unspecified back disorders	AHI≥15 vs <15	m3	follow-up	OSA severity Cox	musculoskeletal	HR	1.00291	0.0182933	0.967586	1.03952	0.873896	FALSE	FALSE	121760	82	0.0585404
724.9	Other unspecified back disorders	AHI≥15 vs <15	m4	follow-up	OSA severity Cox	musculoskeletal	HR	1.00291	0.0182933	0.967584	1.03952	0.874001	FALSE	FALSE	121760	82	0.0584883
724.9	Other unspecified back disorders	AHI≥5 vs <5	m1	follow-up	OSA severity Cox	musculoskeletal	HR	1.00502	0.0200385	0.966313	1.04528	0.802696	FALSE	FALSE	121760	82	0.0954487
724.9	Other unspecified back disorders	AHI≥5 vs <5	m2	follow-up	OSA severity Cox	musculoskeletal	HR	1.00501	0.0200386	0.966306	1.04527	0.802933	FALSE	FALSE	121760	82	0.0953206
724.9	Other unspecified back disorders	AHI≥5 vs <5	m3	follow-up	OSA severity Cox	musculoskeletal	HR	1.00501	0.0200386	0.966306	1.04527	0.80295	FALSE	FALSE	121760	82	0.0953116
724.9	Other unspecified back disorders	AHI≥5 vs <5	m4	follow-up	OSA severity Cox	musculoskeletal	HR	1.00501	0.0200386	0.966304	1.04527	0.803043	FALSE	FALSE	121760	82	0.095261
724.9	Other unspecified back disorders	mild_vs_none	m1	follow-up	OSA severity Cox	musculoskeletal	HR	1.00149	0.0197999	0.963371	1.04112	0.939983	FALSE	FALSE	121760	82	0.0268799
724.9	Other unspecified back disorders	mild_vs_none	m2	follow-up	OSA severity Cox	musculoskeletal	HR	1.00149	0.0197999	0.963371	1.04112	0.939982	FALSE	FALSE	121760	82	0.0268804
724.9	Other unspecified back disorders	mild_vs_none	m3	follow-up	OSA severity Cox	musculoskeletal	HR	1.00149	0.0197999	0.96337	1.04112	0.940042	FALSE	FALSE	121760	82	0.0268529
724.9	Other unspecified back disorders	mild_vs_none	m4	follow-up	OSA severity Cox	musculoskeletal	HR	1.00149	0.0197999	0.96337	1.04112	0.940022	FALSE	FALSE	121760	82	0.0268618	0.796919
724.9	Other unspecified back disorders	moderate_vs_none	m1	follow-up	OSA severity Cox	musculoskeletal	HR	1.00247	0.0228173	0.958631	1.04832	0.91374	FALSE	FALSE	121760	82	0.0391773
724.9	Other unspecified back disorders	moderate_vs_none	m2	follow-up	OSA severity Cox	musculoskeletal	HR	1.00248	0.0228173	0.958632	1.04832	0.913708	FALSE	FALSE	121760	82	0.0391924
724.9	Other unspecified back disorders	moderate_vs_none	m3	follow-up	OSA severity Cox	musculoskeletal	HR	1.00247	0.0228173	0.958631	1.04832	0.913735	FALSE	FALSE	121760	82	0.0391796
724.9	Other unspecified back disorders	moderate_vs_none	m4	follow-up	OSA severity Cox	musculoskeletal	HR	1.00247	0.0228172	0.95863	1.04832	0.913756	FALSE	FALSE	121760	82	0.0391699	0.796919
724.9	Other unspecified back disorders	omnibus	m1	follow-up	OSA severity Cox	musculoskeletal	HR	0.0245354				0.998985	FALSE	FALSE	121760	82	0.000440878
724.9	Other unspecified back disorders	omnibus	m2	follow-up	OSA severity Cox	musculoskeletal	HR	0.0245959				0.998982	FALSE	FALSE	121760	82	0.000442503
724.9	Other unspecified back disorders	omnibus	m3	follow-up	OSA severity Cox	musculoskeletal	HR	0.0245927				0.998982	FALSE	FALSE	121760	82	0.000442417
724.9	Other unspecified back disorders	omnibus	m4	follow-up	OSA severity Cox	musculoskeletal	HR	0.0245681				0.998983	FALSE	FALSE	121760	82	0.000441757	0.796919
724.9	Other unspecified back disorders	severe_vs_none	m1	follow-up	OSA severity Cox	musculoskeletal	HR	1.00184	0.0215759	0.960354	1.04511	0.932223	FALSE	FALSE	121760	82	0.0304804
724.9	Other unspecified back disorders	severe_vs_none	m2	follow-up	OSA severity Cox	musculoskeletal	HR	1.00184	0.021576	0.960361	1.04512	0.93198	FALSE	FALSE	121760	82	0.0305934
724.9	Other unspecified back disorders	severe_vs_none	m3	follow-up	OSA severity Cox	musculoskeletal	HR	1.00185	0.021576	0.960362	1.04512	0.931908	FALSE	FALSE	121760	82	0.0306267
724.9	Other unspecified back disorders	severe_vs_none	m4	follow-up	OSA severity Cox	musculoskeletal	HR	1.00184	0.021576	0.96036	1.04512	0.932014	FALSE	FALSE	121760	82	0.0305775	0.796919
724.9	Other unspecified back disorders	trend	m1	follow-up	OSA severity Cox	musculoskeletal	HR	1.00164	0.00807247	0.985913	1.01761	0.839545	FALSE	FALSE	121760	82	0.0759558
724.9	Other unspecified back disorders	trend	m2	follow-up	OSA severity Cox	musculoskeletal	HR	1.00163	0.0080725	0.985912	1.01761	0.839651	FALSE	FALSE	121760	82	0.0759009
724.9	Other unspecified back disorders	trend	m3	follow-up	OSA severity Cox	musculoskeletal	HR	1.00164	0.0080725	0.985912	1.01761	0.839615	FALSE	FALSE	121760	82	0.0759199
724.9	Other unspecified back disorders	trend	m4	follow-up	OSA severity Cox	musculoskeletal	HR	1.00163	0.00807252	0.985911	1.01761	0.839738	FALSE	FALSE	121760	82	0.0758563	0.989047
724.9	Other unspecified back disorders	scores:score_c1	m1	follow-up	Phenotype tierA	musculoskeletal	HR	1.00163	0.014601	0.973371	1.03071	0.911264	FALSE	FALSE	86712	72	0.0403556
724.9	Other unspecified back disorders	scores:score_c1	m2	follow-up	Phenotype tierA	musculoskeletal	HR	1.00162	0.0146011	0.973363	1.0307	0.911716	FALSE	FALSE	86712	72	0.0401402
724.9	Other unspecified back disorders	scores:score_c1	m3a	follow-up	Phenotype tierA	musculoskeletal	HR	1.00162	0.0146011	0.97336	1.0307	0.911832	FALSE	FALSE	86712	72	0.040085
724.9	Other unspecified back disorders	scores:score_c1	m3b	follow-up	Phenotype tierA	musculoskeletal	HR	1.00162	0.0146011	0.973361	1.0307	0.911815	FALSE	FALSE	86712	72	0.0400932
724.9	Other unspecified back disorders	scores:score_c1	m4	follow-up	Phenotype tierA	musculoskeletal	HR	1.00162	0.0146011	0.97336	1.0307	0.911836	FALSE	FALSE	86712	72	0.0400835	0.653291
724.9	Other unspecified back disorders	scores:score_c3	m1	follow-up	Phenotype tierA	musculoskeletal	HR	1.00578	0.0172492	0.972341	1.04036	0.738456	FALSE	FALSE	86712	72	0.131675
724.9	Other unspecified back disorders	scores:score_c3	m2	follow-up	Phenotype tierA	musculoskeletal	HR	1.00573	0.0172493	0.972295	1.04031	0.740538	FALSE	FALSE	86712	72	0.130453
724.9	Other unspecified back disorders	scores:score_c3	m3a	follow-up	Phenotype tierA	musculoskeletal	HR	1.00572	0.0172494	0.972289	1.0403	0.740817	FALSE	FALSE	86712	72	0.130289
724.9	Other unspecified back disorders	scores:score_c3	m3b	follow-up	Phenotype tierA	musculoskeletal	HR	1.0057	0.0172494	0.97227	1.04029	0.741637	FALSE	FALSE	86712	72	0.129808
724.9	Other unspecified back disorders	scores:score_c3	m4	follow-up	Phenotype tierA	musculoskeletal	HR	1.0057	0.0172494	0.972271	1.04029	0.741631	FALSE	FALSE	86712	72	0.129812	0.653291
726	Peripheral enthesopathies and allied syndromes	AHI≥15 vs <15	m1	follow-up	OSA severity Cox	musculoskeletal	HR	0.986767	0.0220675	0.944998	1.03038	0.546069	FALSE	FALSE	71892	1274	0.262752
726	Peripheral enthesopathies and allied syndromes	AHI≥15 vs <15	m2	follow-up	OSA severity Cox	musculoskeletal	HR	0.986581	0.0220852	0.944787	1.03022	0.540736	FALSE	FALSE	71892	1274	0.267015
726	Peripheral enthesopathies and allied syndromes	AHI≥15 vs <15	m3	follow-up	OSA severity Cox	musculoskeletal	HR	0.987417	0.0220891	0.94558	1.0311	0.566462	FALSE	FALSE	71892	1274	0.24683
726	Peripheral enthesopathies and allied syndromes	AHI≥15 vs <15	m4	follow-up	OSA severity Cox	musculoskeletal	HR	0.98866	0.0221081	0.946735	1.03244	0.60594	FALSE	FALSE	71892	1274	0.21757
726	Peripheral enthesopathies and allied syndromes	AHI≥5 vs <5	m1	follow-up	OSA severity Cox	musculoskeletal	HR	1.0019	0.0236912	0.956441	1.04952	0.936144	FALSE	FALSE	71892	1274	0.0286573
726	Peripheral enthesopathies and allied syndromes	AHI≥5 vs <5	m2	follow-up	OSA severity Cox	musculoskeletal	HR	1.00114	0.0237171	0.955668	1.04878	0.961677	FALSE	FALSE	71892	1274	0.016971
726	Peripheral enthesopathies and allied syndromes	AHI≥5 vs <5	m3	follow-up	OSA severity Cox	musculoskeletal	HR	1.00191	0.0237163	0.956401	1.04958	0.935958	FALSE	FALSE	71892	1274	0.0287434
726	Peripheral enthesopathies and allied syndromes	AHI≥5 vs <5	m4	follow-up	OSA severity Cox	musculoskeletal	HR	1.00321	0.0237274	0.95762	1.05096	0.892697	FALSE	FALSE	71892	1274	0.0492961
726	Peripheral enthesopathies and allied syndromes	mild_vs_none	m1	follow-up	OSA severity Cox	musculoskeletal	HR	1.01713	0.0241542	0.970101	1.06644	0.481897	FALSE	FALSE	71892	1274	0.317046
726	Peripheral enthesopathies and allied syndromes	mild_vs_none	m2	follow-up	OSA severity Cox	musculoskeletal	HR	1.01652	0.0241531	0.969515	1.06579	0.497653	FALSE	FALSE	71892	1274	0.303074
726	Peripheral enthesopathies and allied syndromes	mild_vs_none	m3	follow-up	OSA severity Cox	musculoskeletal	HR	1.01635	0.0241522	0.969362	1.06562	0.501839	FALSE	FALSE	71892	1274	0.299436
726	Peripheral enthesopathies and allied syndromes	mild_vs_none	m4	follow-up	OSA severity Cox	musculoskeletal	HR	1.01626	0.0241514	0.969275	1.06552	0.504254	FALSE	FALSE	71892	1274	0.297351	0.371335
726	Peripheral enthesopathies and allied syndromes	moderate_vs_none	m1	follow-up	OSA severity Cox	musculoskeletal	HR	1.01041	0.0282327	0.956015	1.06789	0.713825	FALSE	FALSE	71892	1274	0.146408
726	Peripheral enthesopathies and allied syndromes	moderate_vs_none	m2	follow-up	OSA severity Cox	musculoskeletal	HR	1.00951	0.0282337	0.955165	1.06695	0.737427	FALSE	FALSE	71892	1274	0.132281
726	Peripheral enthesopathies and allied syndromes	moderate_vs_none	m3	follow-up	OSA severity Cox	musculoskeletal	HR	1.00966	0.0282349	0.955303	1.06711	0.73352	FALSE	FALSE	71892	1274	0.134588
726	Peripheral enthesopathies and allied syndromes	moderate_vs_none	m4	follow-up	OSA severity Cox	musculoskeletal	HR	1.01007	0.028239	0.955682	1.06755	0.722782	FALSE	FALSE	71892	1274	0.140993	0.371335
726	Peripheral enthesopathies and allied syndromes	omnibus	m1	follow-up	OSA severity Cox	musculoskeletal	HR	1.69831				0.637309	FALSE	FALSE	71892	1274	0.19565
726	Peripheral enthesopathies and allied syndromes	omnibus	m2	follow-up	OSA severity Cox	musculoskeletal	HR	1.60586				0.658062	FALSE	FALSE	71892	1274	0.181733
726	Peripheral enthesopathies and allied syndromes	omnibus	m3	follow-up	OSA severity Cox	musculoskeletal	HR	1.51752				0.678234	FALSE	FALSE	71892	1274	0.168621
726	Peripheral enthesopathies and allied syndromes	omnibus	m4	follow-up	OSA severity Cox	musculoskeletal	HR	1.41599				0.701791	FALSE	FALSE	71892	1274	0.153792	0.371335
726	Peripheral enthesopathies and allied syndromes	severe_vs_none	m1	follow-up	OSA severity Cox	musculoskeletal	HR	0.974751	0.0258042	0.926679	1.02532	0.321664	FALSE	FALSE	71892	1274	0.492597
726	Peripheral enthesopathies and allied syndromes	severe_vs_none	m2	follow-up	OSA severity Cox	musculoskeletal	HR	0.975141	0.02582	0.927021	1.02576	0.329591	FALSE	FALSE	71892	1274	0.482025
726	Peripheral enthesopathies and allied syndromes	severe_vs_none	m3	follow-up	OSA severity Cox	musculoskeletal	HR	0.976159	0.0258284	0.927973	1.02685	0.350179	FALSE	FALSE	71892	1274	0.45571
726	Peripheral enthesopathies and allied syndromes	severe_vs_none	m4	follow-up	OSA severity Cox	musculoskeletal	HR	0.977527	0.0258541	0.929227	1.02834	0.379323	FALSE	FALSE	71892	1274	0.420991	0.371335
726	Peripheral enthesopathies and allied syndromes	trend	m1	follow-up	OSA severity Cox	musculoskeletal	HR	0.994121	0.00955187	0.975682	1.01291	0.537008	FALSE	FALSE	71892	1274	0.270019
726	Peripheral enthesopathies and allied syndromes	trend	m2	follow-up	OSA severity Cox	musculoskeletal	HR	0.994019	0.00956383	0.97556	1.01283	0.53047	FALSE	FALSE	71892	1274	0.275339
726	Peripheral enthesopathies and allied syndromes	trend	m3	follow-up	OSA severity Cox	musculoskeletal	HR	0.994445	0.00956605	0.975974	1.01327	0.560387	FALSE	FALSE	71892	1274	0.251512
726	Peripheral enthesopathies and allied syndromes	trend	m4	follow-up	OSA severity Cox	musculoskeletal	HR	0.995081	0.00957688	0.976577	1.01393	0.606587	FALSE	FALSE	71892	1274	0.217107	0.466987
726	Peripheral enthesopathies and allied syndromes	omnibus	m1	follow-up	Phenotype octant_phecode	musculoskeletal	HR	2.43284				0.932069	FALSE	FALSE	11620	74	0.0305519										7	0.01
726	Peripheral enthesopathies and allied syndromes	omnibus	m2	follow-up	Phenotype octant_phecode	musculoskeletal	HR	2.35779				0.93742	FALSE	FALSE	11620	74	0.0280659										7	0.01
726	Peripheral enthesopathies and allied syndromes	omnibus	m3a	follow-up	Phenotype octant_phecode	musculoskeletal	HR	2.37732				0.936048	FALSE	FALSE	11620	74	0.0287017										7	0.01
726	Peripheral enthesopathies and allied syndromes	omnibus	m3b	follow-up	Phenotype octant_phecode	musculoskeletal	HR	2.27239				0.94324	FALSE	FALSE	11620	74	0.0253778										7	0.01
726	Peripheral enthesopathies and allied syndromes	omnibus	m4	follow-up	Phenotype octant_phecode	musculoskeletal	HR	2.26851				0.943498	FALSE	FALSE	11620	74	0.025259										7	0.01
726	Peripheral enthesopathies and allied syndromes	scores:score_c1	m1	follow-up	Phenotype tierA	musculoskeletal	HR	0.989388	0.0176667	0.955716	1.02425	0.545923	FALSE	FALSE	49901	901	0.262868
726	Peripheral enthesopathies and allied syndromes	scores:score_c1	m2	follow-up	Phenotype tierA	musculoskeletal	HR	0.989429	0.0176769	0.955736	1.02431	0.547698	FALSE	FALSE	49901	901	0.261459
726	Peripheral enthesopathies and allied syndromes	scores:score_c1	m3a	follow-up	Phenotype tierA	musculoskeletal	HR	0.989389	0.0176783	0.955695	1.02427	0.546215	FALSE	FALSE	49901	901	0.262637
726	Peripheral enthesopathies and allied syndromes	scores:score_c1	m3b	follow-up	Phenotype tierA	musculoskeletal	HR	0.989518	0.0176779	0.95582	1.0244	0.551132	FALSE	FALSE	49901	901	0.258744
726	Peripheral enthesopathies and allied syndromes	scores:score_c1	m4	follow-up	Phenotype tierA	musculoskeletal	HR	0.990268	0.0176847	0.956532	1.02519	0.580265	FALSE	FALSE	49901	901	0.236374	0.405788
726	Peripheral enthesopathies and allied syndromes	scores:score_c3	m1	follow-up	Phenotype tierA	musculoskeletal	HR	1.04783	0.023825	1.00002	1.09792	0.0498993	FALSE	FALSE	49901	901	1.30191
726	Peripheral enthesopathies and allied syndromes	scores:score_c3	m2	follow-up	Phenotype tierA	musculoskeletal	HR	1.04585	0.0239039	0.997984	1.09602	0.0607164	FALSE	FALSE	49901	901	1.21669
726	Peripheral enthesopathies and allied syndromes	scores:score_c3	m3a	follow-up	Phenotype tierA	musculoskeletal	HR	1.04644	0.0239375	0.998475	1.0967	0.0579319	FALSE	FALSE	49901	901	1.23708
726	Peripheral enthesopathies and allied syndromes	scores:score_c3	m3b	follow-up	Phenotype tierA	musculoskeletal	HR	1.04298	0.0239599	0.995136	1.09313	0.0790098	FALSE	FALSE	49901	901	1.10232
726	Peripheral enthesopathies and allied syndromes	scores:score_c3	m4	follow-up	Phenotype tierA	musculoskeletal	HR	1.04273	0.0239592	0.994893	1.09286	0.0807636	FALSE	FALSE	49901	901	1.09278	0.405788
726	Peripheral enthesopathies and allied syndromes	archetype:arch_comorbid_without_hypoxemia	m1	follow-up	Phenotype tierB	musculoskeletal	HR	0.933487	0.356778	0.463894	1.87844	0.847025	FALSE	FALSE	11620	74	0.0721038
726	Peripheral enthesopathies and allied syndromes	archetype:arch_comorbid_without_hypoxemia	m2	follow-up	Phenotype tierB	musculoskeletal	HR	0.934296	0.356936	0.464152	1.88066	0.848994	FALSE	FALSE	11620	74	0.0710956
726	Peripheral enthesopathies and allied syndromes	archetype:arch_comorbid_without_hypoxemia	m3a	follow-up	Phenotype tierB	musculoskeletal	HR	0.934838	0.357038	0.464328	1.88212	0.850307	FALSE	FALSE	11620	74	0.0704241
726	Peripheral enthesopathies and allied syndromes	archetype:arch_comorbid_without_hypoxemia	m3b	follow-up	Phenotype tierB	musculoskeletal	HR	0.934187	0.356927	0.464106	1.8804	0.848734	FALSE	FALSE	11620	74	0.0712284
726	Peripheral enthesopathies and allied syndromes	archetype:arch_comorbid_without_hypoxemia	m4	follow-up	Phenotype tierB	musculoskeletal	HR	0.933978	0.356892	0.464034	1.87985	0.848227	FALSE	FALSE	11620	74	0.0714882	0.77002
726	Peripheral enthesopathies and allied syndromes	archetype:arch_severe_but_asymptomatic	m1	follow-up	Phenotype tierB	musculoskeletal	HR	0.953158	0.122028	0.750402	1.2107	0.694215	FALSE	FALSE	11620	74	0.158506
726	Peripheral enthesopathies and allied syndromes	archetype:arch_severe_but_asymptomatic	m2	follow-up	Phenotype tierB	musculoskeletal	HR	0.953299	0.122047	0.750486	1.21092	0.69515	FALSE	FALSE	11620	74	0.157921
726	Peripheral enthesopathies and allied syndromes	archetype:arch_severe_but_asymptomatic	m3a	follow-up	Phenotype tierB	musculoskeletal	HR	0.953476	0.122057	0.750611	1.21117	0.696301	FALSE	FALSE	11620	74	0.157203
726	Peripheral enthesopathies and allied syndromes	archetype:arch_severe_but_asymptomatic	m3b	follow-up	Phenotype tierB	musculoskeletal	HR	0.953457	0.122056	0.750597	1.21114	0.696176	FALSE	FALSE	11620	74	0.157281
726	Peripheral enthesopathies and allied syndromes	archetype:arch_severe_but_asymptomatic	m4	follow-up	Phenotype tierB	musculoskeletal	HR	0.953495	0.122058	0.750624	1.21119	0.696423	FALSE	FALSE	11620	74	0.157127	0.77002
726	Peripheral enthesopathies and allied syndromes	archetype:arch_severe_symptomatic_otherwise_well	m1	follow-up	Phenotype tierB	musculoskeletal	HR	0.983235	0.118305	0.779751	1.23982	0.886361	FALSE	FALSE	11620	74	0.0523892
726	Peripheral enthesopathies and allied syndromes	archetype:arch_severe_symptomatic_otherwise_well	m2	follow-up	Phenotype tierB	musculoskeletal	HR	0.98303	0.118298	0.779598	1.23955	0.884961	FALSE	FALSE	11620	74	0.053076
726	Peripheral enthesopathies and allied syndromes	archetype:arch_severe_symptomatic_otherwise_well	m3a	follow-up	Phenotype tierB	musculoskeletal	HR	0.982824	0.11829	0.779449	1.23926	0.883556	FALSE	FALSE	11620	74	0.0537661
726	Peripheral enthesopathies and allied syndromes	archetype:arch_severe_symptomatic_otherwise_well	m3b	follow-up	Phenotype tierB	musculoskeletal	HR	0.982978	0.118298	0.779558	1.23948	0.884606	FALSE	FALSE	11620	74	0.0532503
726	Peripheral enthesopathies and allied syndromes	archetype:arch_severe_symptomatic_otherwise_well	m4	follow-up	Phenotype tierB	musculoskeletal	HR	0.983109	0.118306	0.779648	1.23966	0.885503	FALSE	FALSE	11620	74	0.05281	0.77002
726	Peripheral enthesopathies and allied syndromes	archetype:arch_symptomatic_without_hypoxemia	m1	follow-up	Phenotype tierB	musculoskeletal	HR	1.04933	0.100149	0.862317	1.27691	0.630629	FALSE	FALSE	11620	74	0.200226
726	Peripheral enthesopathies and allied syndromes	archetype:arch_symptomatic_without_hypoxemia	m2	follow-up	Phenotype tierB	musculoskeletal	HR	1.04912	0.100148	0.862139	1.27664	0.632101	FALSE	FALSE	11620	74	0.199214
726	Peripheral enthesopathies and allied syndromes	archetype:arch_symptomatic_without_hypoxemia	m3a	follow-up	Phenotype tierB	musculoskeletal	HR	1.04906	0.100147	0.862099	1.27658	0.63245	FALSE	FALSE	11620	74	0.198974
726	Peripheral enthesopathies and allied syndromes	archetype:arch_symptomatic_without_hypoxemia	m3b	follow-up	Phenotype tierB	musculoskeletal	HR	1.04892	0.100142	0.861985	1.27638	0.633442	FALSE	FALSE	11620	74	0.198293
726	Peripheral enthesopathies and allied syndromes	archetype:arch_symptomatic_without_hypoxemia	m4	follow-up	Phenotype tierB	musculoskeletal	HR	1.04883	0.10014	0.861921	1.27628	0.633994	FALSE	FALSE	11620	74	0.197915	0.77002
726	Peripheral enthesopathies and allied syndromes	archetype:arch_triple_high	m1	follow-up	Phenotype tierB	musculoskeletal	HR	1.155	0.462994	0.466102	2.86209	0.755621	FALSE	FALSE	11620	74	0.121696
726	Peripheral enthesopathies and allied syndromes	archetype:arch_triple_high	m2	follow-up	Phenotype tierB	musculoskeletal	HR	1.15608	0.463208	0.466343	2.86598	0.754193	FALSE	FALSE	11620	74	0.122517
726	Peripheral enthesopathies and allied syndromes	archetype:arch_triple_high	m3a	follow-up	Phenotype tierB	musculoskeletal	HR	1.15684	0.463353	0.466515	2.86867	0.753196	FALSE	FALSE	11620	74	0.123092
726	Peripheral enthesopathies and allied syndromes	archetype:arch_triple_high	m3b	follow-up	Phenotype tierB	musculoskeletal	HR	1.15607	0.463215	0.46633	2.86598	0.75422	FALSE	FALSE	11620	74	0.122502
726	Peripheral enthesopathies and allied syndromes	archetype:arch_triple_high	m4	follow-up	Phenotype tierB	musculoskeletal	HR	1.15628	0.463255	0.466379	2.86673	0.753938	FALSE	FALSE	11620	74	0.122664	0.77002
726	Peripheral enthesopathies and allied syndromes	archetype:arch_triple_low	m1	follow-up	Phenotype tierB	musculoskeletal	HR	1.03993	0.155107	0.767323	1.40939	0.800698	FALSE	FALSE	11620	74	0.0965313
726	Peripheral enthesopathies and allied syndromes	archetype:arch_triple_low	m2	follow-up	Phenotype tierB	musculoskeletal	HR	1.03975	0.155097	0.767202	1.40912	0.801568	FALSE	FALSE	11620	74	0.0960596
726	Peripheral enthesopathies and allied syndromes	archetype:arch_triple_low	m3a	follow-up	Phenotype tierB	musculoskeletal	HR	1.03966	0.155092	0.767147	1.40899	0.801963	FALSE	FALSE	11620	74	0.0958454
726	Peripheral enthesopathies and allied syndromes	archetype:arch_triple_low	m3b	follow-up	Phenotype tierB	musculoskeletal	HR	1.03989	0.155107	0.767289	1.40934	0.80091	FALSE	FALSE	11620	74	0.0964162
726	Peripheral enthesopathies and allied syndromes	archetype:arch_triple_low	m4	follow-up	Phenotype tierB	musculoskeletal	HR	1.03983	0.155104	0.767251	1.40925	0.801186	FALSE	FALSE	11620	74	0.0962666	0.77002
726	Peripheral enthesopathies and allied syndromes	scores:score_c1	m1	follow-up	Phenotype tierB	musculoskeletal	HR	0.992365	0.0379995	0.921141	1.0691	0.84015	FALSE	FALSE	11620	74	0.0756432
726	Peripheral enthesopathies and allied syndromes	scores:score_c1	m2	follow-up	Phenotype tierB	musculoskeletal	HR	0.992395	0.038002	0.921164	1.06913	0.840781	FALSE	FALSE	11620	74	0.0753169
726	Peripheral enthesopathies and allied syndromes	scores:score_c1	m3a	follow-up	Phenotype tierB	musculoskeletal	HR	0.992428	0.0380026	0.921194	1.06917	0.84148	FALSE	FALSE	11620	74	0.0749561
726	Peripheral enthesopathies and allied syndromes	scores:score_c1	m3b	follow-up	Phenotype tierB	musculoskeletal	HR	0.992453	0.0380024	0.921217	1.0692	0.841988	FALSE	FALSE	11620	74	0.0746941
726	Peripheral enthesopathies and allied syndromes	scores:score_c1	m4	follow-up	Phenotype tierB	musculoskeletal	HR	0.992545	0.0380054	0.921297	1.0693	0.84391	FALSE	FALSE	11620	74	0.0737039	0.939617
726	Peripheral enthesopathies and allied syndromes	scores:score_c2	m1	follow-up	Phenotype tierB	musculoskeletal	HR	1.01423	0.0419382	0.934196	1.10112	0.736203	FALSE	FALSE	11620	74	0.133002
726	Peripheral enthesopathies and allied syndromes	scores:score_c2	m2	follow-up	Phenotype tierB	musculoskeletal	HR	1.01412	0.0419447	0.934086	1.10102	0.738131	FALSE	FALSE	11620	74	0.131867
726	Peripheral enthesopathies and allied syndromes	scores:score_c2	m3a	follow-up	Phenotype tierB	musculoskeletal	HR	1.01407	0.0419448	0.934039	1.10096	0.739028	FALSE	FALSE	11620	74	0.131339
726	Peripheral enthesopathies and allied syndromes	scores:score_c2	m3b	follow-up	Phenotype tierB	musculoskeletal	HR	1.014	0.0419449	0.933972	1.10088	0.740314	FALSE	FALSE	11620	74	0.130584
726	Peripheral enthesopathies and allied syndromes	scores:score_c2	m4	follow-up	Phenotype tierB	musculoskeletal	HR	1.01402	0.0419453	0.933992	1.10091	0.739933	FALSE	FALSE	11620	74	0.130808	0.939617
726	Peripheral enthesopathies and allied syndromes	scores:score_c3	m1	follow-up	Phenotype tierB	musculoskeletal	HR	0.999537	0.0533188	0.900355	1.10964	0.993064	FALSE	FALSE	11620	74	0.00302273
726	Peripheral enthesopathies and allied syndromes	scores:score_c3	m2	follow-up	Phenotype tierB	musculoskeletal	HR	0.999854	0.053348	0.900589	1.11006	0.99781	FALSE	FALSE	11620	74	0.000952002
726	Peripheral enthesopathies and allied syndromes	scores:score_c3	m3a	follow-up	Phenotype tierB	musculoskeletal	HR	1.00019	0.053364	0.900868	1.11047	0.997086	FALSE	FALSE	11620	74	0.0012675
726	Peripheral enthesopathies and allied syndromes	scores:score_c3	m3b	follow-up	Phenotype tierB	musculoskeletal	HR	0.999783	0.0533694	0.900487	1.11003	0.996751	FALSE	FALSE	11620	74	0.00141342
726	Peripheral enthesopathies and allied syndromes	scores:score_c3	m4	follow-up	Phenotype tierB	musculoskeletal	HR	0.99976	0.0533689	0.900467	1.11	0.996407	FALSE	FALSE	11620	74	0.00156303	0.939617
726.1	Enthesopathy	AHI≥15 vs <15	m1	follow-up	OSA severity Cox	musculoskeletal	HR	0.985721	0.0212947	0.945427	1.02773	0.499433	FALSE	FALSE	71892	1898	0.301523
726.1	Enthesopathy	AHI≥15 vs <15	m2	follow-up	OSA severity Cox	musculoskeletal	HR	0.985548	0.0213281	0.945199	1.02762	0.494887	FALSE	FALSE	71892	1898	0.305494
726.1	Enthesopathy	AHI≥15 vs <15	m3	follow-up	OSA severity Cox	musculoskeletal	HR	0.987543	0.0213356	0.947098	1.02971	0.556853	FALSE	FALSE	71892	1898	0.254259
726.1	Enthesopathy	AHI≥15 vs <15	m4	follow-up	OSA severity Cox	musculoskeletal	HR	0.989954	0.0213705	0.949346	1.0323	0.636603	FALSE	FALSE	71892	1898	0.196131
726.1	Enthesopathy	AHI≥5 vs <5	m1	follow-up	OSA severity Cox	musculoskeletal	HR	1.00092	0.0228746	0.95704	1.04682	0.96782	FALSE	FALSE	71892	1898	0.0142054
726.1	Enthesopathy	AHI≥5 vs <5	m2	follow-up	OSA severity Cox	musculoskeletal	HR	0.998519	0.0229258	0.954645	1.04441	0.948444	FALSE	FALSE	71892	1898	0.0229885
726.1	Enthesopathy	AHI≥5 vs <5	m3	follow-up	OSA severity Cox	musculoskeletal	HR	1.00026	0.0229236	0.956312	1.04622	0.990995	FALSE	FALSE	71892	1898	0.00392849
726.1	Enthesopathy	AHI≥5 vs <5	m4	follow-up	OSA severity Cox	musculoskeletal	HR	1.00279	0.0229452	0.95869	1.04891	0.903414	FALSE	FALSE	71892	1898	0.044113
726.1	Enthesopathy	mild_vs_none	m1	follow-up	OSA severity Cox	musculoskeletal	HR	1.01698	0.0233607	0.971466	1.06463	0.471055	FALSE	FALSE	71892	1898	0.326928
726.1	Enthesopathy	mild_vs_none	m2	follow-up	OSA severity Cox	musculoskeletal	HR	1.01458	0.0233552	0.969187	1.06211	0.535328	FALSE	FALSE	71892	1898	0.27138
726.1	Enthesopathy	mild_vs_none	m3	follow-up	OSA severity Cox	musculoskeletal	HR	1.01415	0.0233529	0.968781	1.06165	0.547283	FALSE	FALSE	71892	1898	0.261788
726.1	Enthesopathy	mild_vs_none	m4	follow-up	OSA severity Cox	musculoskeletal	HR	1.01406	0.0233514	0.968692	1.06155	0.549993	FALSE	FALSE	71892	1898	0.259643	0.385446
726.1	Enthesopathy	moderate_vs_none	m1	follow-up	OSA severity Cox	musculoskeletal	HR	1.00582	0.0272952	0.953425	1.06109	0.831626	FALSE	FALSE	71892	1898	0.0800717
726.1	Enthesopathy	moderate_vs_none	m2	follow-up	OSA severity Cox	musculoskeletal	HR	1.0023	0.0272874	0.950099	1.05736	0.933018	FALSE	FALSE	71892	1898	0.03011
726.1	Enthesopathy	moderate_vs_none	m3	follow-up	OSA severity Cox	musculoskeletal	HR	1.00265	0.0272899	0.950432	1.05774	0.922697	FALSE	FALSE	71892	1898	0.0349407
726.1	Enthesopathy	moderate_vs_none	m4	follow-up	OSA severity Cox	musculoskeletal	HR	1.00352	0.0272979	0.951237	1.05867	0.897664	FALSE	FALSE	71892	1898	0.0468862	0.385446
726.1	Enthesopathy	omnibus	m1	follow-up	OSA severity Cox	musculoskeletal	HR	1.51879				0.67794	FALSE	FALSE	71892	1898	0.168809
726.1	Enthesopathy	omnibus	m2	follow-up	OSA severity Cox	musculoskeletal	HR	1.15761				0.763187	FALSE	FALSE	71892	1898	0.117369
726.1	Enthesopathy	omnibus	m3	follow-up	OSA severity Cox	musculoskeletal	HR	0.966817				0.80928	FALSE	FALSE	71892	1898	0.0919009
726.1	Enthesopathy	omnibus	m4	follow-up	OSA severity Cox	musculoskeletal	HR	0.808029				0.847546	FALSE	FALSE	71892	1898	0.0718369	0.385446
726.1	Enthesopathy	severe_vs_none	m1	follow-up	OSA severity Cox	musculoskeletal	HR	0.977386	0.0249515	0.930738	1.02637	0.359295	FALSE	FALSE	71892	1898	0.444549
726.1	Enthesopathy	severe_vs_none	m2	follow-up	OSA severity Cox	musculoskeletal	HR	0.97962	0.0249894	0.932796	1.02879	0.409954	FALSE	FALSE	71892	1898	0.387265
726.1	Enthesopathy	severe_vs_none	m3	follow-up	OSA severity Cox	musculoskeletal	HR	0.982094	0.0250063	0.93512	1.03143	0.469947	FALSE	FALSE	71892	1898	0.327951
726.1	Enthesopathy	severe_vs_none	m4	follow-up	OSA severity Cox	musculoskeletal	HR	0.984783	0.0250527	0.937596	1.03434	0.540491	FALSE	FALSE	71892	1898	0.267211	0.385446
726.1	Enthesopathy	trend	m1	follow-up	OSA severity Cox	musculoskeletal	HR	0.994093	0.00921801	0.976294	1.01222	0.520433	FALSE	FALSE	71892	1898	0.283635
726.1	Enthesopathy	trend	m2	follow-up	OSA severity Cox	musculoskeletal	HR	0.99402	0.00924405	0.976173	1.01219	0.51645	FALSE	FALSE	71892	1898	0.286971
726.1	Enthesopathy	trend	m3	follow-up	OSA severity Cox	musculoskeletal	HR	0.995031	0.00924848	0.977157	1.01323	0.590122	FALSE	FALSE	71892	1898	0.229058
726.1	Enthesopathy	trend	m4	follow-up	OSA severity Cox	musculoskeletal	HR	0.996267	0.00926842	0.978332	1.01453	0.68656	FALSE	FALSE	71892	1898	0.163322	0.971655
726.1	Enthesopathy	omnibus	m1	follow-up	Phenotype octant_phecode	musculoskeletal	HR	5.4437				0.605983	FALSE	FALSE	11620	132	0.21754										7	0.01
726.1	Enthesopathy	omnibus	m2	follow-up	Phenotype octant_phecode	musculoskeletal	HR	2.83368				0.89995	FALSE	FALSE	11620	132	0.0457816										7	0.01
726.1	Enthesopathy	omnibus	m3a	follow-up	Phenotype octant_phecode	musculoskeletal	HR	3.20226				0.865682	FALSE	FALSE	11620	132	0.0626416										7	0.01
726.1	Enthesopathy	omnibus	m3b	follow-up	Phenotype octant_phecode	musculoskeletal	HR	2.11178				0.953395	FALSE	FALSE	11620	132	0.0207269										7	0.01
726.1	Enthesopathy	omnibus	m4	follow-up	Phenotype octant_phecode	musculoskeletal	HR	2.06188				0.956336	FALSE	FALSE	11620	132	0.0193893										7	0.01
726.1	Enthesopathy	scores:score_c1	m1	follow-up	Phenotype tierA	musculoskeletal	HR	0.989317	0.0170789	0.956749	1.02299	0.52945	FALSE	FALSE	49901	1329	0.276175
726.1	Enthesopathy	scores:score_c1	m2	follow-up	Phenotype tierA	musculoskeletal	HR	0.987194	0.0171054	0.954646	1.02085	0.451157	FALSE	FALSE	49901	1329	0.345673
726.1	Enthesopathy	scores:score_c1	m3a	follow-up	Phenotype tierA	musculoskeletal	HR	0.987064	0.0171083	0.954515	1.02072	0.446628	FALSE	FALSE	49901	1329	0.350054
726.1	Enthesopathy	scores:score_c1	m3b	follow-up	Phenotype tierA	musculoskeletal	HR	0.987371	0.0171074	0.954813	1.02104	0.457531	FALSE	FALSE	49901	1329	0.33958
726.1	Enthesopathy	scores:score_c1	m4	follow-up	Phenotype tierA	musculoskeletal	HR	0.988639	0.0171204	0.956015	1.02238	0.504516	FALSE	FALSE	49901	1329	0.297125	0.655674
726.1	Enthesopathy	scores:score_c3	m1	follow-up	Phenotype tierA	musculoskeletal	HR	1.14195	0.0229312	1.09176	1.19444	7.10243e-09	TRUE	TRUE	49901	1329	8.14859
726.1	Enthesopathy	scores:score_c3	m2	follow-up	Phenotype tierA	musculoskeletal	HR	1.11976	0.0230249	1.07035	1.17145	8.98197e-07	TRUE	TRUE	49901	1329	6.04663
726.1	Enthesopathy	scores:score_c3	m3a	follow-up	Phenotype tierA	musculoskeletal	HR	1.11994	0.0230866	1.07039	1.17178	9.2723e-07	TRUE	TRUE	49901	1329	6.03281
726.1	Enthesopathy	scores:score_c3	m3b	follow-up	Phenotype tierA	musculoskeletal	HR	1.11083	0.0231292	1.06159	1.16234	5.51493e-06	TRUE	TRUE	49901	1329	5.25846
726.1	Enthesopathy	scores:score_c3	m4	follow-up	Phenotype tierA	musculoskeletal	HR	1.11036	0.0231286	1.06115	1.16186	6.00091e-06	TRUE	TRUE	49901	1329	5.22178	0.655674
726.1	Enthesopathy	archetype:arch_comorbid_without_hypoxemia	m1	follow-up	Phenotype tierB	musculoskeletal	HR	0.893984	0.349811	0.450371	1.77455	0.74869	FALSE	FALSE	11620	132	0.125698
726.1	Enthesopathy	archetype:arch_comorbid_without_hypoxemia	m2	follow-up	Phenotype tierB	musculoskeletal	HR	0.883563	0.348057	0.446654	1.74785	0.72209	FALSE	FALSE	11620	132	0.141409
726.1	Enthesopathy	archetype:arch_comorbid_without_hypoxemia	m3a	follow-up	Phenotype tierB	musculoskeletal	HR	0.883101	0.347997	0.446472	1.74673	0.720917	FALSE	FALSE	11620	132	0.142115
726.1	Enthesopathy	archetype:arch_comorbid_without_hypoxemia	m3b	follow-up	Phenotype tierB	musculoskeletal	HR	0.879451	0.347381	0.445164	1.73741	0.71154	FALSE	FALSE	11620	132	0.147801
726.1	Enthesopathy	archetype:arch_comorbid_without_hypoxemia	m4	follow-up	Phenotype tierB	musculoskeletal	HR	0.878444	0.347214	0.4448	1.73486	0.708951	FALSE	FALSE	11620	132	0.149384	0.282797
726.1	Enthesopathy	archetype:arch_severe_but_asymptomatic	m1	follow-up	Phenotype tierB	musculoskeletal	HR	1.03607	0.118265	0.821715	1.30634	0.764471	FALSE	FALSE	11620	132	0.116639
726.1	Enthesopathy	archetype:arch_severe_but_asymptomatic	m2	follow-up	Phenotype tierB	musculoskeletal	HR	1.03091	0.118084	0.817915	1.29938	0.796551	FALSE	FALSE	11620	132	0.0987864
726.1	Enthesopathy	archetype:arch_severe_but_asymptomatic	m3a	follow-up	Phenotype tierB	musculoskeletal	HR	1.03063	0.118078	0.817701	1.299	0.79833	FALSE	FALSE	11620	132	0.0978175
726.1	Enthesopathy	archetype:arch_severe_but_asymptomatic	m3b	follow-up	Phenotype tierB	musculoskeletal	HR	1.03067	0.118079	0.817731	1.29906	0.798085	FALSE	FALSE	11620	132	0.0979511
726.1	Enthesopathy	archetype:arch_severe_but_asymptomatic	m4	follow-up	Phenotype tierB	musculoskeletal	HR	1.03097	0.118091	0.817947	1.29946	0.796211	FALSE	FALSE	11620	132	0.0989716	0.282797
726.1	Enthesopathy	archetype:arch_severe_symptomatic_otherwise_well	m1	follow-up	Phenotype tierB	musculoskeletal	HR	0.954749	0.116037	0.760534	1.19856	0.689842	FALSE	FALSE	11620	132	0.16125
726.1	Enthesopathy	archetype:arch_severe_symptomatic_otherwise_well	m2	follow-up	Phenotype tierB	musculoskeletal	HR	0.95813	0.116214	0.762963	1.20322	0.712842	FALSE	FALSE	11620	132	0.147007
726.1	Enthesopathy	archetype:arch_severe_symptomatic_otherwise_well	m3a	follow-up	Phenotype tierB	musculoskeletal	HR	0.95799	0.116211	0.762855	1.20304	0.711899	FALSE	FALSE	11620	132	0.147581
726.1	Enthesopathy	archetype:arch_severe_symptomatic_otherwise_well	m3b	follow-up	Phenotype tierB	musculoskeletal	HR	0.958855	0.116255	0.763478	1.20423	0.717795	FALSE	FALSE	11620	132	0.144
726.1	Enthesopathy	archetype:arch_severe_symptomatic_otherwise_well	m4	follow-up	Phenotype tierB	musculoskeletal	HR	0.959483	0.116291	0.763924	1.2051	0.722088	FALSE	FALSE	11620	132	0.14141	0.282797
726.1	Enthesopathy	archetype:arch_symptomatic_without_hypoxemia	m1	follow-up	Phenotype tierB	musculoskeletal	HR	0.99784	0.0980471	0.823385	1.20926	0.982403	FALSE	FALSE	11620	132	0.00771042
726.1	Enthesopathy	archetype:arch_symptomatic_without_hypoxemia	m2	follow-up	Phenotype tierB	musculoskeletal	HR	1.00074	0.0981755	0.825571	1.21308	0.993979	FALSE	FALSE	11620	132	0.0026229
726.1	Enthesopathy	archetype:arch_symptomatic_without_hypoxemia	m3a	follow-up	Phenotype tierB	musculoskeletal	HR	1.00081	0.0981785	0.82562	1.21316	0.993451	FALSE	FALSE	11620	132	0.00285339
726.1	Enthesopathy	archetype:arch_symptomatic_without_hypoxemia	m3b	follow-up	Phenotype tierB	musculoskeletal	HR	1.00007	0.0981529	0.825054	1.21221	0.999435	FALSE	FALSE	11620	132	0.000245253
726.1	Enthesopathy	archetype:arch_symptomatic_without_hypoxemia	m4	follow-up	Phenotype tierB	musculoskeletal	HR	0.999734	0.0981423	0.824794	1.21178	0.997836	FALSE	FALSE	11620	132	0.000940992	0.282797
726.1	Enthesopathy	archetype:arch_triple_high	m1	follow-up	Phenotype tierB	musculoskeletal	HR	1.30753	0.441674	0.550171	3.10745	0.543786	FALSE	FALSE	11620	132	0.264572
726.1	Enthesopathy	archetype:arch_triple_high	m2	follow-up	Phenotype tierB	musculoskeletal	HR	1.28318	0.438385	0.543417	3.02999	0.569513	FALSE	FALSE	11620	132	0.244497
726.1	Enthesopathy	archetype:arch_triple_high	m3a	follow-up	Phenotype tierB	musculoskeletal	HR	1.28596	0.438804	0.544148	3.03906	0.566534	FALSE	FALSE	11620	132	0.246774
726.1	Enthesopathy	archetype:arch_triple_high	m3b	follow-up	Phenotype tierB	musculoskeletal	HR	1.28087	0.438102	0.542741	3.02286	0.572055	FALSE	FALSE	11620	132	0.242562
726.1	Enthesopathy	archetype:arch_triple_high	m4	follow-up	Phenotype tierB	musculoskeletal	HR	1.28293	0.438386	0.543312	3.02942	0.569809	FALSE	FALSE	11620	132	0.244271	0.282797
726.1	Enthesopathy	archetype:arch_triple_low	m1	follow-up	Phenotype tierB	musculoskeletal	HR	0.994218	0.152022	0.738041	1.33932	0.969571	FALSE	FALSE	11620	132	0.0134202
726.1	Enthesopathy	archetype:arch_triple_low	m2	follow-up	Phenotype tierB	musculoskeletal	HR	0.997235	0.152223	0.739989	1.34391	0.985488	FALSE	FALSE	11620	132	0.0063485
726.1	Enthesopathy	archetype:arch_triple_low	m3a	follow-up	Phenotype tierB	musculoskeletal	HR	0.997311	0.152229	0.740036	1.34403	0.985889	FALSE	FALSE	11620	132	0.006172
726.1	Enthesopathy	archetype:arch_triple_low	m3b	follow-up	Phenotype tierB	musculoskeletal	HR	0.998543	0.152311	0.740831	1.34591	0.992363	FALSE	FALSE	11620	132	0.00332938
726.1	Enthesopathy	archetype:arch_triple_low	m4	follow-up	Phenotype tierB	musculoskeletal	HR	0.998236	0.152292	0.740631	1.34544	0.99075	FALSE	FALSE	11620	132	0.00403599	0.282797
726.1	Enthesopathy	scores:score_c1	m1	follow-up	Phenotype tierB	musculoskeletal	HR	0.998006	0.0371431	0.927934	1.07337	0.957145	FALSE	FALSE	11620	132	0.0190222
726.1	Enthesopathy	scores:score_c1	m2	follow-up	Phenotype tierB	musculoskeletal	HR	0.996968	0.0371611	0.926936	1.07229	0.934869	FALSE	FALSE	11620	132	0.0292492
726.1	Enthesopathy	scores:score_c1	m3a	follow-up	Phenotype tierB	musculoskeletal	HR	0.996906	0.037163	0.926875	1.07223	0.933544	FALSE	FALSE	11620	132	0.0298651
726.1	Enthesopathy	scores:score_c1	m3b	follow-up	Phenotype tierB	musculoskeletal	HR	0.997039	0.0371625	0.926999	1.07237	0.936404	FALSE	FALSE	11620	132	0.0285368
726.1	Enthesopathy	scores:score_c1	m4	follow-up	Phenotype tierB	musculoskeletal	HR	0.997504	0.037171	0.927416	1.07289	0.946401	FALSE	FALSE	11620	132	0.0239249	0.765593
726.1	Enthesopathy	scores:score_c2	m1	follow-up	Phenotype tierB	musculoskeletal	HR	1.00329	0.0409583	0.925901	1.08716	0.935998	FALSE	FALSE	11620	132	0.0287249
726.1	Enthesopathy	scores:score_c2	m2	follow-up	Phenotype tierB	musculoskeletal	HR	1.00541	0.0409757	0.927826	1.08949	0.895164	FALSE	FALSE	11620	132	0.0480974
726.1	Enthesopathy	scores:score_c2	m3a	follow-up	Phenotype tierB	musculoskeletal	HR	1.00545	0.0409766	0.927856	1.08953	0.89451	FALSE	FALSE	11620	132	0.0484146
726.1	Enthesopathy	scores:score_c2	m3b	follow-up	Phenotype tierB	musculoskeletal	HR	1.00503	0.0409757	0.927471	1.08907	0.902549	FALSE	FALSE	11620	132	0.044529
726.1	Enthesopathy	scores:score_c2	m4	follow-up	Phenotype tierB	musculoskeletal	HR	1.00515	0.0409777	0.927577	1.08921	0.900264	FALSE	FALSE	11620	132	0.0456302	0.765593
726.1	Enthesopathy	scores:score_c3	m1	follow-up	Phenotype tierB	musculoskeletal	HR	1.05732	0.052042	0.954789	1.17086	0.284178	FALSE	FALSE	11620	132	0.54641
726.1	Enthesopathy	scores:score_c3	m2	follow-up	Phenotype tierB	musculoskeletal	HR	1.05053	0.0520558	0.948638	1.16338	0.343613	FALSE	FALSE	11620	132	0.46393
726.1	Enthesopathy	scores:score_c3	m3a	follow-up	Phenotype tierB	musculoskeletal	HR	1.05091	0.0520952	0.948904	1.16388	0.340486	FALSE	FALSE	11620	132	0.467901
726.1	Enthesopathy	scores:score_c3	m3b	follow-up	Phenotype tierB	musculoskeletal	HR	1.04829	0.0521039	0.946524	1.161	0.365372	FALSE	FALSE	11620	132	0.437264
726.1	Enthesopathy	scores:score_c3	m4	follow-up	Phenotype tierB	musculoskeletal	HR	1.04814	0.0521012	0.946394	1.16083	0.366804	FALSE	FALSE	11620	132	0.435566	0.765593
726.2	Synoviopathy	AHI≥15 vs <15	m1	follow-up	OSA severity Cox	musculoskeletal	HR	0.996264	0.0238358	0.950792	1.04391	0.875234	FALSE	FALSE	71892	68	0.057876
726.2	Synoviopathy	AHI≥15 vs <15	m2	follow-up	OSA severity Cox	musculoskeletal	HR	0.996254	0.0238358	0.950782	1.0439	0.874871	FALSE	FALSE	71892	68	0.0580558
726.2	Synoviopathy	AHI≥15 vs <15	m3	follow-up	OSA severity Cox	musculoskeletal	HR	0.996261	0.0238359	0.950788	1.04391	0.87511	FALSE	FALSE	71892	68	0.0579374
726.2	Synoviopathy	AHI≥15 vs <15	m4	follow-up	OSA severity Cox	musculoskeletal	HR	0.996261	0.0238359	0.950789	1.04391	0.875129	FALSE	FALSE	71892	68	0.0579281
726.2	Synoviopathy	AHI≥5 vs <5	m1	follow-up	OSA severity Cox	musculoskeletal	HR	1.00004	0.0255543	0.951188	1.0514	0.9987	FALSE	FALSE	71892	68	0.000564784
726.2	Synoviopathy	AHI≥5 vs <5	m2	follow-up	OSA severity Cox	musculoskeletal	HR	1.00004	0.0255544	0.951184	1.0514	0.998819	FALSE	FALSE	71892	68	0.000513403
726.2	Synoviopathy	AHI≥5 vs <5	m3	follow-up	OSA severity Cox	musculoskeletal	HR	1.00004	0.0255544	0.95119	1.05141	0.998612	FALSE	FALSE	71892	68	0.000603165
726.2	Synoviopathy	AHI≥5 vs <5	m4	follow-up	OSA severity Cox	musculoskeletal	HR	1.00005	0.0255545	0.951191	1.05141	0.998594	FALSE	FALSE	71892	68	0.000611027
726.2	Synoviopathy	mild_vs_none	m1	follow-up	OSA severity Cox	musculoskeletal	HR	1.00452	0.0260348	0.954544	1.0571	0.862608	FALSE	FALSE	71892	68	0.0641863
726.2	Synoviopathy	mild_vs_none	m2	follow-up	OSA severity Cox	musculoskeletal	HR	1.00451	0.0260347	0.95454	1.0571	0.862739	FALSE	FALSE	71892	68	0.0641204
726.2	Synoviopathy	mild_vs_none	m3	follow-up	OSA severity Cox	musculoskeletal	HR	1.00451	0.0260347	0.954538	1.0571	0.862791	FALSE	FALSE	71892	68	0.0640944
726.2	Synoviopathy	mild_vs_none	m4	follow-up	OSA severity Cox	musculoskeletal	HR	1.00451	0.0260347	0.954538	1.0571	0.862793	FALSE	FALSE	71892	68	0.0640932	0.893469
726.2	Synoviopathy	moderate_vs_none	m1	follow-up	OSA severity Cox	musculoskeletal	HR	1.00148	0.0304571	0.943447	1.06308	0.961256	FALSE	FALSE	71892	68	0.0171609
726.2	Synoviopathy	moderate_vs_none	m2	follow-up	OSA severity Cox	musculoskeletal	HR	1.00147	0.0304571	0.94344	1.06308	0.961449	FALSE	FALSE	71892	68	0.017074
726.2	Synoviopathy	moderate_vs_none	m3	follow-up	OSA severity Cox	musculoskeletal	HR	1.00147	0.0304571	0.943441	1.06308	0.96141	FALSE	FALSE	71892	68	0.0170911
726.2	Synoviopathy	moderate_vs_none	m4	follow-up	OSA severity Cox	musculoskeletal	HR	1.00147	0.0304571	0.943441	1.06308	0.961407	FALSE	FALSE	71892	68	0.0170928	0.893469
726.2	Synoviopathy	omnibus	m1	follow-up	OSA severity Cox	musculoskeletal	HR	0.0842618				0.993657	FALSE	FALSE	71892	68	0.00276362
726.2	Synoviopathy	omnibus	m2	follow-up	OSA severity Cox	musculoskeletal	HR	0.084116				0.993673	FALSE	FALSE	71892	68	0.00275655
726.2	Synoviopathy	omnibus	m3	follow-up	OSA severity Cox	musculoskeletal	HR	0.0839567				0.993691	FALSE	FALSE	71892	68	0.00274883
726.2	Synoviopathy	omnibus	m4	follow-up	OSA severity Cox	musculoskeletal	HR	0.0839454				0.993692	FALSE	FALSE	71892	68	0.00274828	0.893469
726.2	Synoviopathy	severe_vs_none	m1	follow-up	OSA severity Cox	musculoskeletal	HR	0.993699	0.0278052	0.940994	1.04936	0.82016	FALSE	FALSE	71892	68	0.0861014
726.2	Synoviopathy	severe_vs_none	m2	follow-up	OSA severity Cox	musculoskeletal	HR	0.993703	0.0278053	0.940998	1.04936	0.82027	FALSE	FALSE	71892	68	0.0860431
726.2	Synoviopathy	severe_vs_none	m3	follow-up	OSA severity Cox	musculoskeletal	HR	0.993711	0.0278054	0.941005	1.04937	0.820511	FALSE	FALSE	71892	68	0.0859157
726.2	Synoviopathy	severe_vs_none	m4	follow-up	OSA severity Cox	musculoskeletal	HR	0.993712	0.0278055	0.941006	1.04937	0.820529	FALSE	FALSE	71892	68	0.0859061	0.893469
726.2	Synoviopathy	trend	m1	follow-up	OSA severity Cox	musculoskeletal	HR	0.998437	0.0103164	0.978451	1.01883	0.87945	FALSE	FALSE	71892	68	0.0557887
726.2	Synoviopathy	trend	m2	follow-up	OSA severity Cox	musculoskeletal	HR	0.998432	0.0103165	0.978446	1.01883	0.879095	FALSE	FALSE	71892	68	0.0559643
726.2	Synoviopathy	trend	m3	follow-up	OSA severity Cox	musculoskeletal	HR	0.998436	0.0103165	0.97845	1.01883	0.879371	FALSE	FALSE	71892	68	0.0558277
726.2	Synoviopathy	trend	m4	follow-up	OSA severity Cox	musculoskeletal	HR	0.998436	0.0103165	0.97845	1.01883	0.879393	FALSE	FALSE	71892	68	0.0558168	0.938786
726.2	Synoviopathy	scores:score_c1	m1	follow-up	Phenotype tierA	musculoskeletal	HR	0.996621	0.0190471	0.960101	1.03453	0.858959	FALSE	FALSE	49901	47	0.0660278
726.2	Synoviopathy	scores:score_c1	m2	follow-up	Phenotype tierA	musculoskeletal	HR	0.996615	0.0190472	0.960096	1.03452	0.858721	FALSE	FALSE	49901	47	0.0661479
726.2	Synoviopathy	scores:score_c1	m3a	follow-up	Phenotype tierA	musculoskeletal	HR	0.996615	0.0190472	0.960095	1.03452	0.858697	FALSE	FALSE	49901	47	0.0661601
726.2	Synoviopathy	scores:score_c1	m3b	follow-up	Phenotype tierA	musculoskeletal	HR	0.996616	0.0190472	0.960096	1.03452	0.858741	FALSE	FALSE	49901	47	0.0661376
726.2	Synoviopathy	scores:score_c1	m4	follow-up	Phenotype tierA	musculoskeletal	HR	0.996618	0.0190472	0.960098	1.03453	0.858823	FALSE	FALSE	49901	47	0.0660963	0.736816
726.2	Synoviopathy	scores:score_c3	m1	follow-up	Phenotype tierA	musculoskeletal	HR	1.006	0.0257817	0.956428	1.05814	0.816539	FALSE	FALSE	49901	47	0.088023
726.2	Synoviopathy	scores:score_c3	m2	follow-up	Phenotype tierA	musculoskeletal	HR	1.00596	0.0257818	0.956394	1.0581	0.817592	FALSE	FALSE	49901	47	0.0874632
726.2	Synoviopathy	scores:score_c3	m3a	follow-up	Phenotype tierA	musculoskeletal	HR	1.00597	0.025782	0.956403	1.05811	0.817304	FALSE	FALSE	49901	47	0.0876166
726.2	Synoviopathy	scores:score_c3	m3b	follow-up	Phenotype tierA	musculoskeletal	HR	1.00594	0.0257819	0.956371	1.05808	0.818327	FALSE	FALSE	49901	47	0.0870732
726.2	Synoviopathy	scores:score_c3	m4	follow-up	Phenotype tierA	musculoskeletal	HR	1.00594	0.0257819	0.95637	1.05808	0.818356	FALSE	FALSE	49901	47	0.087058	0.736816
726.3	Bursitis	AHI≥15 vs <15	m1	follow-up	OSA severity Cox	musculoskeletal	HR	1.00568	0.0232826	0.960818	1.05263	0.807839	FALSE	FALSE	71892	415	0.0926753
726.3	Bursitis	AHI≥15 vs <15	m2	follow-up	OSA severity Cox	musculoskeletal	HR	1.00531	0.0232844	0.960458	1.05225	0.820216	FALSE	FALSE	71892	415	0.0860717
726.3	Bursitis	AHI≥15 vs <15	m3	follow-up	OSA severity Cox	musculoskeletal	HR	1.00539	0.023285	0.960535	1.05233	0.817523	FALSE	FALSE	71892	415	0.0875
726.3	Bursitis	AHI≥15 vs <15	m4	follow-up	OSA severity Cox	musculoskeletal	HR	1.00532	0.0232872	0.960464	1.05227	0.819854	FALSE	FALSE	71892	415	0.0862632
726.3	Bursitis	AHI≥5 vs <5	m1	follow-up	OSA severity Cox	musculoskeletal	HR	1.0085	0.0249748	0.960326	1.0591	0.734579	FALSE	FALSE	71892	415	0.133962
726.3	Bursitis	AHI≥5 vs <5	m2	follow-up	OSA severity Cox	musculoskeletal	HR	1.00801	0.0249803	0.959842	1.05859	0.749557	FALSE	FALSE	71892	415	0.125195
726.3	Bursitis	AHI≥5 vs <5	m3	follow-up	OSA severity Cox	musculoskeletal	HR	1.00808	0.0249802	0.95991	1.05866	0.74741	FALSE	FALSE	71892	415	0.126441
726.3	Bursitis	AHI≥5 vs <5	m4	follow-up	OSA severity Cox	musculoskeletal	HR	1.00801	0.0249827	0.95984	1.05859	0.74951	FALSE	FALSE	71892	415	0.125222
726.3	Bursitis	mild_vs_none	m1	follow-up	OSA severity Cox	musculoskeletal	HR	1.00219	0.0254423	0.953438	1.05343	0.931556	FALSE	FALSE	71892	415	0.0307909
726.3	Bursitis	mild_vs_none	m2	follow-up	OSA severity Cox	musculoskeletal	HR	1.00211	0.0254421	0.953362	1.05334	0.934069	FALSE	FALSE	71892	415	0.0296211
726.3	Bursitis	mild_vs_none	m3	follow-up	OSA severity Cox	musculoskeletal	HR	1.00209	0.025442	0.953342	1.05332	0.93473	FALSE	FALSE	71892	415	0.0293138
726.3	Bursitis	mild_vs_none	m4	follow-up	OSA severity Cox	musculoskeletal	HR	1.0021	0.0254421	0.953351	1.05333	0.934433	FALSE	FALSE	71892	415	0.0294516	0.64258
726.3	Bursitis	moderate_vs_none	m1	follow-up	OSA severity Cox	musculoskeletal	HR	0.98814	0.0297666	0.93214	1.0475	0.688566	FALSE	FALSE	71892	415	0.162055
726.3	Bursitis	moderate_vs_none	m2	follow-up	OSA severity Cox	musculoskeletal	HR	0.987851	0.0297649	0.93187	1.04719	0.68132	FALSE	FALSE	71892	415	0.166649
726.3	Bursitis	moderate_vs_none	m3	follow-up	OSA severity Cox	musculoskeletal	HR	0.98787	0.0297651	0.931888	1.04721	0.681785	FALSE	FALSE	71892	415	0.166352
726.3	Bursitis	moderate_vs_none	m4	follow-up	OSA severity Cox	musculoskeletal	HR	0.987852	0.0297651	0.931871	1.0472	0.681344	FALSE	FALSE	71892	415	0.166634	0.64258
726.3	Bursitis	omnibus	m1	follow-up	OSA severity Cox	musculoskeletal	HR	0.604129				0.895487	FALSE	FALSE	71892	415	0.0479409
726.3	Bursitis	omnibus	m2	follow-up	OSA severity Cox	musculoskeletal	HR	0.598938				0.896675	FALSE	FALSE	71892	415	0.0473647
726.3	Bursitis	omnibus	m3	follow-up	OSA severity Cox	musculoskeletal	HR	0.602833				0.895784	FALSE	FALSE	71892	415	0.0477969
726.3	Bursitis	omnibus	m4	follow-up	OSA severity Cox	musculoskeletal	HR	0.599585				0.896527	FALSE	FALSE	71892	415	0.0474365	0.64258
726.3	Bursitis	severe_vs_none	m1	follow-up	OSA severity Cox	musculoskeletal	HR	1.01795	0.0271528	0.965191	1.07359	0.512378	FALSE	FALSE	71892	415	0.29041
726.3	Bursitis	severe_vs_none	m2	follow-up	OSA severity Cox	musculoskeletal	HR	1.01767	0.027153	0.96493	1.0733	0.518793	FALSE	FALSE	71892	415	0.285006
726.3	Bursitis	severe_vs_none	m3	follow-up	OSA severity Cox	musculoskeletal	HR	1.01777	0.027154	0.965021	1.07341	0.516527	FALSE	FALSE	71892	415	0.286907
726.3	Bursitis	severe_vs_none	m4	follow-up	OSA severity Cox	musculoskeletal	HR	1.01769	0.0271563	0.96494	1.07333	0.518435	FALSE	FALSE	71892	415	0.285306	0.64258
726.3	Bursitis	trend	m1	follow-up	OSA severity Cox	musculoskeletal	HR	1.00492	0.0100775	0.985265	1.02496	0.626343	FALSE	FALSE	71892	415	0.203188
726.3	Bursitis	trend	m2	follow-up	OSA severity Cox	musculoskeletal	HR	1.00473	0.0100792	0.985079	1.02478	0.639476	FALSE	FALSE	71892	415	0.194176
726.3	Bursitis	trend	m3	follow-up	OSA severity Cox	musculoskeletal	HR	1.00477	0.0100794	0.985118	1.02482	0.636658	FALSE	FALSE	71892	415	0.196094
726.3	Bursitis	trend	m4	follow-up	OSA severity Cox	musculoskeletal	HR	1.00474	0.0100808	0.985081	1.02479	0.639143	FALSE	FALSE	71892	415	0.194402	0.547982
726.3	Bursitis	omnibus	m1	follow-up	Phenotype octant_phecode	musculoskeletal	HR	1.29562				0.988556	FALSE	FALSE	11620	24	0.00499871										7	0.01
726.3	Bursitis	omnibus	m2	follow-up	Phenotype octant_phecode	musculoskeletal	HR	1.33101				0.987591	FALSE	FALSE	11620	24	0.00542269										7	0.01
726.3	Bursitis	omnibus	m3a	follow-up	Phenotype octant_phecode	musculoskeletal	HR	1.34205				0.987281	FALSE	FALSE	11620	24	0.00555941										7	0.01
726.3	Bursitis	omnibus	m3b	follow-up	Phenotype octant_phecode	musculoskeletal	HR	1.34801				0.987111	FALSE	FALSE	11620	24	0.00563413										7	0.01
726.3	Bursitis	omnibus	m4	follow-up	Phenotype octant_phecode	musculoskeletal	HR	1.34908				0.98708	FALSE	FALSE	11620	24	0.00564766										7	0.01
726.3	Bursitis	scores:score_c1	m1	follow-up	Phenotype tierA	musculoskeletal	HR	1.01017	0.0185985	0.974012	1.04767	0.586334	FALSE	FALSE	49901	305	0.231855
726.3	Bursitis	scores:score_c1	m2	follow-up	Phenotype tierA	musculoskeletal	HR	1.00999	0.0186006	0.973835	1.04749	0.592963	FALSE	FALSE	49901	305	0.226973
726.3	Bursitis	scores:score_c1	m3a	follow-up	Phenotype tierA	musculoskeletal	HR	1.00998	0.0186009	0.973826	1.04748	0.593283	FALSE	FALSE	49901	305	0.226738
726.3	Bursitis	scores:score_c1	m3b	follow-up	Phenotype tierA	musculoskeletal	HR	1.01	0.0186009	0.973837	1.0475	0.592845	FALSE	FALSE	49901	305	0.227059
726.3	Bursitis	scores:score_c1	m4	follow-up	Phenotype tierA	musculoskeletal	HR	1.01	0.018602	0.973843	1.04751	0.592585	FALSE	FALSE	49901	305	0.227249	0.417353
726.3	Bursitis	scores:score_c3	m1	follow-up	Phenotype tierA	musculoskeletal	HR	0.998067	0.0251515	0.950059	1.0485	0.93867	FALSE	FALSE	49901	305	0.0274871
726.3	Bursitis	scores:score_c3	m2	follow-up	Phenotype tierA	musculoskeletal	HR	0.997449	0.0251608	0.949454	1.04787	0.919148	FALSE	FALSE	49901	305	0.0366145
726.3	Bursitis	scores:score_c3	m3a	follow-up	Phenotype tierA	musculoskeletal	HR	0.997656	0.0251665	0.94964	1.0481	0.925711	FALSE	FALSE	49901	305	0.0335247
726.3	Bursitis	scores:score_c3	m3b	follow-up	Phenotype tierA	musculoskeletal	HR	0.99734	0.0251701	0.949333	1.04778	0.915733	FALSE	FALSE	49901	305	0.0382309
726.3	Bursitis	scores:score_c3	m4	follow-up	Phenotype tierA	musculoskeletal	HR	0.997337	0.0251702	0.94933	1.04777	0.915633	FALSE	FALSE	49901	305	0.0382784	0.417353
726.3	Bursitis	archetype:arch_comorbid_without_hypoxemia	m1	follow-up	Phenotype tierB	musculoskeletal	HR	0.977909	0.364746	0.478439	1.99881	0.951165	FALSE	FALSE	11620	24	0.0217443
726.3	Bursitis	archetype:arch_comorbid_without_hypoxemia	m2	follow-up	Phenotype tierB	musculoskeletal	HR	0.978067	0.364776	0.478488	1.99925	0.951522	FALSE	FALSE	11620	24	0.0215812
726.3	Bursitis	archetype:arch_comorbid_without_hypoxemia	m3a	follow-up	Phenotype tierB	musculoskeletal	HR	0.978213	0.364803	0.478534	1.99965	0.95185	FALSE	FALSE	11620	24	0.0214314
726.3	Bursitis	archetype:arch_comorbid_without_hypoxemia	m3b	follow-up	Phenotype tierB	musculoskeletal	HR	0.978166	0.364795	0.478518	1.99952	0.951745	FALSE	FALSE	11620	24	0.0214793
726.3	Bursitis	archetype:arch_comorbid_without_hypoxemia	m4	follow-up	Phenotype tierB	musculoskeletal	HR	0.978152	0.364793	0.478513	1.99949	0.951713	FALSE	FALSE	11620	24	0.021494	0.832055
726.3	Bursitis	archetype:arch_severe_but_asymptomatic	m1	follow-up	Phenotype tierB	musculoskeletal	HR	0.988133	0.124871	0.773615	1.26214	0.923838	FALSE	FALSE	11620	24	0.0344042
726.3	Bursitis	archetype:arch_severe_but_asymptomatic	m2	follow-up	Phenotype tierB	musculoskeletal	HR	0.988191	0.124876	0.773653	1.26222	0.924212	FALSE	FALSE	11620	24	0.0342283
726.3	Bursitis	archetype:arch_severe_but_asymptomatic	m3a	follow-up	Phenotype tierB	musculoskeletal	HR	0.98823	0.124878	0.773681	1.26228	0.924465	FALSE	FALSE	11620	24	0.0341093
726.3	Bursitis	archetype:arch_severe_but_asymptomatic	m3b	follow-up	Phenotype tierB	musculoskeletal	HR	0.988228	0.124878	0.773679	1.26227	0.924451	FALSE	FALSE	11620	24	0.034116
726.3	Bursitis	archetype:arch_severe_but_asymptomatic	m4	follow-up	Phenotype tierB	musculoskeletal	HR	0.98823	0.124878	0.773681	1.26228	0.924463	FALSE	FALSE	11620	24	0.0341104	0.832055
726.3	Bursitis	archetype:arch_severe_symptomatic_otherwise_well	m1	follow-up	Phenotype tierB	musculoskeletal	HR	0.995129	0.120561	0.785701	1.26038	0.967691	FALSE	FALSE	11620	24	0.0142635
726.3	Bursitis	archetype:arch_severe_symptomatic_otherwise_well	m2	follow-up	Phenotype tierB	musculoskeletal	HR	0.99509	0.12056	0.785673	1.26033	0.967437	FALSE	FALSE	11620	24	0.0143774
726.3	Bursitis	archetype:arch_severe_symptomatic_otherwise_well	m3a	follow-up	Phenotype tierB	musculoskeletal	HR	0.995073	0.120559	0.785661	1.2603	0.967323	FALSE	FALSE	11620	24	0.0144285
726.3	Bursitis	archetype:arch_severe_symptomatic_otherwise_well	m3b	follow-up	Phenotype tierB	musculoskeletal	HR	0.995085	0.12056	0.785669	1.26032	0.967403	FALSE	FALSE	11620	24	0.0143925
726.3	Bursitis	archetype:arch_severe_symptomatic_otherwise_well	m4	follow-up	Phenotype tierB	musculoskeletal	HR	0.995093	0.12056	0.785674	1.26033	0.967455	FALSE	FALSE	11620	24	0.0143692	0.832055
726.3	Bursitis	archetype:arch_symptomatic_without_hypoxemia	m1	follow-up	Phenotype tierB	musculoskeletal	HR	0.98945	0.102263	0.809744	1.20904	0.917395	FALSE	FALSE	11620	24	0.0374434
726.3	Bursitis	archetype:arch_symptomatic_without_hypoxemia	m2	follow-up	Phenotype tierB	musculoskeletal	HR	0.989397	0.102261	0.809703	1.20897	0.916976	FALSE	FALSE	11620	24	0.037642
726.3	Bursitis	archetype:arch_symptomatic_without_hypoxemia	m3a	follow-up	Phenotype tierB	musculoskeletal	HR	0.989373	0.10226	0.809685	1.20894	0.916794	FALSE	FALSE	11620	24	0.0377284
726.3	Bursitis	archetype:arch_symptomatic_without_hypoxemia	m3b	follow-up	Phenotype tierB	musculoskeletal	HR	0.989364	0.10226	0.809678	1.20893	0.916719	FALSE	FALSE	11620	24	0.0377636
726.3	Bursitis	archetype:arch_symptomatic_without_hypoxemia	m4	follow-up	Phenotype tierB	musculoskeletal	HR	0.98936	0.10226	0.809675	1.20892	0.916687	FALSE	FALSE	11620	24	0.0377787	0.832055
726.3	Bursitis	archetype:arch_triple_high	m1	follow-up	Phenotype tierB	musculoskeletal	HR	0.974542	0.477037	0.382601	2.4823	0.956888	FALSE	FALSE	11620	24	0.0191388
726.3	Bursitis	archetype:arch_triple_high	m2	follow-up	Phenotype tierB	musculoskeletal	HR	0.974734	0.477084	0.382641	2.48302	0.957223	FALSE	FALSE	11620	24	0.0189871
726.3	Bursitis	archetype:arch_triple_high	m3a	follow-up	Phenotype tierB	musculoskeletal	HR	0.974791	0.477098	0.382653	2.48324	0.957321	FALSE	FALSE	11620	24	0.0189425
726.3	Bursitis	archetype:arch_triple_high	m3b	follow-up	Phenotype tierB	musculoskeletal	HR	0.974755	0.47709	0.382645	2.4831	0.957258	FALSE	FALSE	11620	24	0.0189708
726.3	Bursitis	archetype:arch_triple_high	m4	follow-up	Phenotype tierB	musculoskeletal	HR	0.974766	0.477092	0.382647	2.48315	0.957278	FALSE	FALSE	11620	24	0.018962	0.832055
726.3	Bursitis	archetype:arch_triple_low	m1	follow-up	Phenotype tierB	musculoskeletal	HR	0.981023	0.158289	0.719355	1.33787	0.903661	FALSE	FALSE	11620	24	0.0439944
726.3	Bursitis	archetype:arch_triple_low	m2	follow-up	Phenotype tierB	musculoskeletal	HR	0.980991	0.158287	0.719335	1.33782	0.903493	FALSE	FALSE	11620	24	0.0440753
726.3	Bursitis	archetype:arch_triple_low	m3a	follow-up	Phenotype tierB	musculoskeletal	HR	0.981001	0.158288	0.719341	1.33784	0.903544	FALSE	FALSE	11620	24	0.0440508
726.3	Bursitis	archetype:arch_triple_low	m3b	follow-up	Phenotype tierB	musculoskeletal	HR	0.981013	0.158289	0.719348	1.33786	0.903608	FALSE	FALSE	11620	24	0.0440201
726.3	Bursitis	archetype:arch_triple_low	m4	follow-up	Phenotype tierB	musculoskeletal	HR	0.98101	0.158288	0.719346	1.33785	0.903591	FALSE	FALSE	11620	24	0.0440283	0.832055
726.3	Bursitis	scores:score_c1	m1	follow-up	Phenotype tierB	musculoskeletal	HR	1.00238	0.0387926	0.928997	1.08157	0.951037	FALSE	FALSE	11620	24	0.0218027
726.3	Bursitis	scores:score_c1	m2	follow-up	Phenotype tierB	musculoskeletal	HR	1.0024	0.0387929	0.929011	1.08159	0.950712	FALSE	FALSE	11620	24	0.0219512
726.3	Bursitis	scores:score_c1	m3a	follow-up	Phenotype tierB	musculoskeletal	HR	1.00241	0.0387929	0.929018	1.0816	0.950546	FALSE	FALSE	11620	24	0.0220269
726.3	Bursitis	scores:score_c1	m3b	follow-up	Phenotype tierB	musculoskeletal	HR	1.00241	0.0387929	0.92902	1.0816	0.950509	FALSE	FALSE	11620	24	0.0220436
726.3	Bursitis	scores:score_c1	m4	follow-up	Phenotype tierB	musculoskeletal	HR	1.00242	0.0387932	0.929024	1.08161	0.9504	FALSE	FALSE	11620	24	0.0220933	0.741006
726.3	Bursitis	scores:score_c2	m1	follow-up	Phenotype tierB	musculoskeletal	HR	0.997957	0.0428311	0.917601	1.08535	0.961914	FALSE	FALSE	11620	24	0.0168636
726.3	Bursitis	scores:score_c2	m2	follow-up	Phenotype tierB	musculoskeletal	HR	0.997921	0.042832	0.917567	1.08531	0.961251	FALSE	FALSE	11620	24	0.0171631
726.3	Bursitis	scores:score_c2	m3a	follow-up	Phenotype tierB	musculoskeletal	HR	0.997909	0.0428319	0.917555	1.0853	0.961015	FALSE	FALSE	11620	24	0.0172698
726.3	Bursitis	scores:score_c2	m3b	follow-up	Phenotype tierB	musculoskeletal	HR	0.997904	0.0428319	0.917551	1.08529	0.960932	FALSE	FALSE	11620	24	0.0173073
726.3	Bursitis	scores:score_c2	m4	follow-up	Phenotype tierB	musculoskeletal	HR	0.997906	0.0428319	0.917552	1.0853	0.960959	FALSE	FALSE	11620	24	0.017295	0.741006
726.3	Bursitis	scores:score_c3	m1	follow-up	Phenotype tierB	musculoskeletal	HR	0.996622	0.0544456	0.895749	1.10886	0.950451	FALSE	FALSE	11620	24	0.0220701
726.3	Bursitis	scores:score_c3	m2	follow-up	Phenotype tierB	musculoskeletal	HR	0.99669	0.0544496	0.895803	1.10894	0.951449	FALSE	FALSE	11620	24	0.0216147
726.3	Bursitis	scores:score_c3	m3a	follow-up	Phenotype tierB	musculoskeletal	HR	0.99673	0.0544518	0.895835	1.10899	0.952033	FALSE	FALSE	11620	24	0.0213481
726.3	Bursitis	scores:score_c3	m3b	follow-up	Phenotype tierB	musculoskeletal	HR	0.996702	0.0544526	0.895808	1.10896	0.951619	FALSE	FALSE	11620	24	0.0215367
726.3	Bursitis	scores:score_c3	m4	follow-up	Phenotype tierB	musculoskeletal	HR	0.9967	0.0544525	0.895807	1.10896	0.9516	FALSE	FALSE	11620	24	0.0215457	0.741006
726.4	Calcaneal spur; Exostosis NOS	AHI≥15 vs <15	m1	follow-up	OSA severity Cox	musculoskeletal	HR	0.999635	0.0238671	0.95395	1.04751	0.987783	FALSE	FALSE	71892	49	0.00533862
726.4	Calcaneal spur; Exostosis NOS	AHI≥15 vs <15	m2	follow-up	OSA severity Cox	musculoskeletal	HR	0.999641	0.0238671	0.953956	1.04751	0.987985	FALSE	FALSE	71892	49	0.00524976
726.4	Calcaneal spur; Exostosis NOS	AHI≥15 vs <15	m3	follow-up	OSA severity Cox	musculoskeletal	HR	0.999643	0.0238671	0.953957	1.04752	0.988051	FALSE	FALSE	71892	49	0.0052205
726.4	Calcaneal spur; Exostosis NOS	AHI≥15 vs <15	m4	follow-up	OSA severity Cox	musculoskeletal	HR	0.999635	0.0238672	0.95395	1.04751	0.987787	FALSE	FALSE	71892	49	0.00533678
726.4	Calcaneal spur; Exostosis NOS	AHI≥5 vs <5	m1	follow-up	OSA severity Cox	musculoskeletal	HR	1.00291	0.0255875	0.953852	1.05449	0.909658	FALSE	FALSE	71892	49	0.041122
726.4	Calcaneal spur; Exostosis NOS	AHI≥5 vs <5	m2	follow-up	OSA severity Cox	musculoskeletal	HR	1.00292	0.0255875	0.953865	1.0545	0.909233	FALSE	FALSE	71892	49	0.0413249
726.4	Calcaneal spur; Exostosis NOS	AHI≥5 vs <5	m3	follow-up	OSA severity Cox	musculoskeletal	HR	1.00292	0.0255875	0.953866	1.0545	0.909181	FALSE	FALSE	71892	49	0.0413498
726.4	Calcaneal spur; Exostosis NOS	AHI≥5 vs <5	m4	follow-up	OSA severity Cox	musculoskeletal	HR	1.00292	0.0255876	0.953859	1.05449	0.909425	FALSE	FALSE	71892	49	0.0412332
726.4	Calcaneal spur; Exostosis NOS	mild_vs_none	m1	follow-up	OSA severity Cox	musculoskeletal	HR	1.00346	0.0260691	0.953472	1.05606	0.894742	FALSE	FALSE	71892	49	0.048302
726.4	Calcaneal spur; Exostosis NOS	mild_vs_none	m2	follow-up	OSA severity Cox	musculoskeletal	HR	1.00346	0.0260691	0.953479	1.05607	0.894529	FALSE	FALSE	71892	49	0.0484055
726.4	Calcaneal spur; Exostosis NOS	mild_vs_none	m3	follow-up	OSA severity Cox	musculoskeletal	HR	1.00346	0.0260691	0.953478	1.05607	0.894548	FALSE	FALSE	71892	49	0.0483963
726.4	Calcaneal spur; Exostosis NOS	mild_vs_none	m4	follow-up	OSA severity Cox	musculoskeletal	HR	1.00346	0.0260691	0.953479	1.05607	0.894511	FALSE	FALSE	71892	49	0.0484145	0.603308
726.4	Calcaneal spur; Exostosis NOS	moderate_vs_none	m1	follow-up	OSA severity Cox	musculoskeletal	HR	0.997268	0.0304974	0.939405	1.0587	0.928533	FALSE	FALSE	71892	49	0.0322028
726.4	Calcaneal spur; Exostosis NOS	moderate_vs_none	m2	follow-up	OSA severity Cox	musculoskeletal	HR	0.997262	0.0304974	0.939398	1.05869	0.928354	FALSE	FALSE	71892	49	0.0322864
726.4	Calcaneal spur; Exostosis NOS	moderate_vs_none	m3	follow-up	OSA severity Cox	musculoskeletal	HR	0.997262	0.0304974	0.939398	1.05869	0.928359	FALSE	FALSE	71892	49	0.032284
726.4	Calcaneal spur; Exostosis NOS	moderate_vs_none	m4	follow-up	OSA severity Cox	musculoskeletal	HR	0.99726	0.0304974	0.939396	1.05869	0.928307	FALSE	FALSE	71892	49	0.0323086	0.603308
726.4	Calcaneal spur; Exostosis NOS	omnibus	m1	follow-up	OSA severity Cox	musculoskeletal	HR	0.0297409				0.998648	FALSE	FALSE	71892	49	0.000587565
726.4	Calcaneal spur; Exostosis NOS	omnibus	m2	follow-up	OSA severity Cox	musculoskeletal	HR	0.0299178				0.998636	FALSE	FALSE	71892	49	0.000592788
726.4	Calcaneal spur; Exostosis NOS	omnibus	m3	follow-up	OSA severity Cox	musculoskeletal	HR	0.0299222				0.998636	FALSE	FALSE	71892	49	0.000592918
726.4	Calcaneal spur; Exostosis NOS	omnibus	m4	follow-up	OSA severity Cox	musculoskeletal	HR	0.0299044				0.998637	FALSE	FALSE	71892	49	0.000592391	0.603308
726.4	Calcaneal spur; Exostosis NOS	severe_vs_none	m1	follow-up	OSA severity Cox	musculoskeletal	HR	1.0018	0.0278416	0.948596	1.05798	0.948551	FALSE	FALSE	71892	49	0.0229392
726.4	Calcaneal spur; Exostosis NOS	severe_vs_none	m2	follow-up	OSA severity Cox	musculoskeletal	HR	1.00181	0.0278417	0.948609	1.058	0.948151	FALSE	FALSE	71892	49	0.0231224
726.4	Calcaneal spur; Exostosis NOS	severe_vs_none	m3	follow-up	OSA severity Cox	musculoskeletal	HR	1.00181	0.0278417	0.948612	1.058	0.948078	FALSE	FALSE	71892	49	0.0231558
726.4	Calcaneal spur; Exostosis NOS	severe_vs_none	m4	follow-up	OSA severity Cox	musculoskeletal	HR	1.00181	0.0278417	0.948603	1.05799	0.948338	FALSE	FALSE	71892	49	0.0230366	0.603308
726.4	Calcaneal spur; Exostosis NOS	trend	m1	follow-up	OSA severity Cox	musculoskeletal	HR	1.00065	0.01033	0.980596	1.02112	0.949715	FALSE	FALSE	71892	49	0.0224068
726.4	Calcaneal spur; Exostosis NOS	trend	m2	follow-up	OSA severity Cox	musculoskeletal	HR	1.00066	0.01033	0.980601	1.02112	0.949307	FALSE	FALSE	71892	49	0.0225934
726.4	Calcaneal spur; Exostosis NOS	trend	m3	follow-up	OSA severity Cox	musculoskeletal	HR	1.00066	0.01033	0.980602	1.02112	0.94923	FALSE	FALSE	71892	49	0.0226287
726.4	Calcaneal spur; Exostosis NOS	trend	m4	follow-up	OSA severity Cox	musculoskeletal	HR	1.00065	0.01033	0.980598	1.02112	0.949539	FALSE	FALSE	71892	49	0.022487	0.690547
726.4	Calcaneal spur; Exostosis NOS	scores:score_c1	m1	follow-up	Phenotype tierA	musculoskeletal	HR	0.999246	0.019062	0.962603	1.03729	0.968453	FALSE	FALSE	49901	39	0.0139215
726.4	Calcaneal spur; Exostosis NOS	scores:score_c1	m2	follow-up	Phenotype tierA	musculoskeletal	HR	0.99925	0.019062	0.962606	1.03729	0.968616	FALSE	FALSE	49901	39	0.0138485
726.4	Calcaneal spur; Exostosis NOS	scores:score_c1	m3a	follow-up	Phenotype tierA	musculoskeletal	HR	0.999251	0.019062	0.962607	1.03729	0.968636	FALSE	FALSE	49901	39	0.0138394
726.4	Calcaneal spur; Exostosis NOS	scores:score_c1	m3b	follow-up	Phenotype tierA	musculoskeletal	HR	0.999251	0.019062	0.962607	1.03729	0.968653	FALSE	FALSE	49901	39	0.013832
726.4	Calcaneal spur; Exostosis NOS	scores:score_c1	m4	follow-up	Phenotype tierA	musculoskeletal	HR	0.999248	0.019062	0.962604	1.03729	0.968503	FALSE	FALSE	49901	39	0.013899	0.595272
726.4	Calcaneal spur; Exostosis NOS	scores:score_c3	m1	follow-up	Phenotype tierA	musculoskeletal	HR	1.00351	0.0258021	0.954024	1.05556	0.891964	FALSE	FALSE	49901	39	0.0496525
726.4	Calcaneal spur; Exostosis NOS	scores:score_c3	m2	follow-up	Phenotype tierA	musculoskeletal	HR	1.00351	0.0258023	0.954019	1.05556	0.892091	FALSE	FALSE	49901	39	0.0495907
726.4	Calcaneal spur; Exostosis NOS	scores:score_c3	m3a	follow-up	Phenotype tierA	musculoskeletal	HR	1.00351	0.0258024	0.954021	1.05556	0.892021	FALSE	FALSE	49901	39	0.0496249
726.4	Calcaneal spur; Exostosis NOS	scores:score_c3	m3b	follow-up	Phenotype tierA	musculoskeletal	HR	1.0035	0.0258024	0.95401	1.05555	0.89238	FALSE	FALSE	49901	39	0.04945
726.4	Calcaneal spur; Exostosis NOS	scores:score_c3	m4	follow-up	Phenotype tierA	musculoskeletal	HR	1.0035	0.0258024	0.954012	1.05555	0.892327	FALSE	FALSE	49901	39	0.0494758	0.595272
727	Other disorders of synovium, tendon, and bursa	AHI≥15 vs <15	m1	follow-up	OSA severity Cox	musculoskeletal	HR	1.0034	0.0237257	0.957812	1.05116	0.886138	FALSE	FALSE	71892	135	0.0524984
727	Other disorders of synovium, tendon, and bursa	AHI≥15 vs <15	m2	follow-up	OSA severity Cox	musculoskeletal	HR	1.00342	0.023726	0.957826	1.05118	0.885617	FALSE	FALSE	71892	135	0.052754
727	Other disorders of synovium, tendon, and bursa	AHI≥15 vs <15	m3	follow-up	OSA severity Cox	musculoskeletal	HR	1.00343	0.0237261	0.95784	1.0512	0.885123	FALSE	FALSE	71892	135	0.0529963
727	Other disorders of synovium, tendon, and bursa	AHI≥15 vs <15	m4	follow-up	OSA severity Cox	musculoskeletal	HR	1.00341	0.0237263	0.957813	1.05117	0.886072	FALSE	FALSE	71892	135	0.0525309
727	Other disorders of synovium, tendon, and bursa	AHI≥5 vs <5	m1	follow-up	OSA severity Cox	musculoskeletal	HR	1.0063	0.02544	0.95735	1.05774	0.805151	FALSE	FALSE	71892	135	0.0941227
727	Other disorders of synovium, tendon, and bursa	AHI≥5 vs <5	m2	follow-up	OSA severity Cox	musculoskeletal	HR	1.00629	0.0254404	0.957343	1.05774	0.805353	FALSE	FALSE	71892	135	0.0940137
727	Other disorders of synovium, tendon, and bursa	AHI≥5 vs <5	m3	follow-up	OSA severity Cox	musculoskeletal	HR	1.0063	0.0254403	0.957355	1.05775	0.804981	FALSE	FALSE	71892	135	0.0942146
727	Other disorders of synovium, tendon, and bursa	AHI≥5 vs <5	m4	follow-up	OSA severity Cox	musculoskeletal	HR	1.00627	0.0254407	0.957327	1.05772	0.805842	FALSE	FALSE	71892	135	0.09375
727	Other disorders of synovium, tendon, and bursa	mild_vs_none	m1	follow-up	OSA severity Cox	musculoskeletal	HR	1.00248	0.0259163	0.952828	1.05471	0.923929	FALSE	FALSE	71892	135	0.0343615
727	Other disorders of synovium, tendon, and bursa	mild_vs_none	m2	follow-up	OSA severity Cox	musculoskeletal	HR	1.00246	0.0259163	0.952814	1.0547	0.924399	FALSE	FALSE	71892	135	0.0341406
727	Other disorders of synovium, tendon, and bursa	mild_vs_none	m3	follow-up	OSA severity Cox	musculoskeletal	HR	1.00246	0.0259162	0.952809	1.05469	0.924548	FALSE	FALSE	71892	135	0.0340708
727	Other disorders of synovium, tendon, and bursa	mild_vs_none	m4	follow-up	OSA severity Cox	musculoskeletal	HR	1.00246	0.0259163	0.952813	1.0547	0.924415	FALSE	FALSE	71892	135	0.0341332	0.807088
727	Other disorders of synovium, tendon, and bursa	moderate_vs_none	m1	follow-up	OSA severity Cox	musculoskeletal	HR	1.00857	0.0303154	0.950386	1.07031	0.778411	FALSE	FALSE	71892	135	0.108791
727	Other disorders of synovium, tendon, and bursa	moderate_vs_none	m2	follow-up	OSA severity Cox	musculoskeletal	HR	1.00855	0.0303153	0.95037	1.07029	0.778844	FALSE	FALSE	71892	135	0.10855
727	Other disorders of synovium, tendon, and bursa	moderate_vs_none	m3	follow-up	OSA severity Cox	musculoskeletal	HR	1.00855	0.0303154	0.95037	1.07029	0.778837	FALSE	FALSE	71892	135	0.108553
727	Other disorders of synovium, tendon, and bursa	moderate_vs_none	m4	follow-up	OSA severity Cox	musculoskeletal	HR	1.00854	0.0303153	0.950363	1.07028	0.779026	FALSE	FALSE	71892	135	0.108448	0.807088
727	Other disorders of synovium, tendon, and bursa	omnibus	m1	follow-up	OSA severity Cox	musculoskeletal	HR	0.0959842				0.992315	FALSE	FALSE	71892	135	0.00335047
727	Other disorders of synovium, tendon, and bursa	omnibus	m2	follow-up	OSA severity Cox	musculoskeletal	HR	0.0954024				0.992383	FALSE	FALSE	71892	135	0.00332051
727	Other disorders of synovium, tendon, and bursa	omnibus	m3	follow-up	OSA severity Cox	musculoskeletal	HR	0.0952448				0.992402	FALSE	FALSE	71892	135	0.00331242
727	Other disorders of synovium, tendon, and bursa	omnibus	m4	follow-up	OSA severity Cox	musculoskeletal	HR	0.095347				0.99239	FALSE	FALSE	71892	135	0.00331767	0.807088
727	Other disorders of synovium, tendon, and bursa	severe_vs_none	m1	follow-up	OSA severity Cox	musculoskeletal	HR	0.997586	0.027676	0.944915	1.05319	0.930414	FALSE	FALSE	71892	135	0.0313239
727	Other disorders of synovium, tendon, and bursa	severe_vs_none	m2	follow-up	OSA severity Cox	musculoskeletal	HR	0.99761	0.0276764	0.944936	1.05322	0.931096	FALSE	FALSE	71892	135	0.0310055
727	Other disorders of synovium, tendon, and bursa	severe_vs_none	m3	follow-up	OSA severity Cox	musculoskeletal	HR	0.99763	0.0276766	0.944955	1.05324	0.931669	FALSE	FALSE	71892	135	0.0307383
727	Other disorders of synovium, tendon, and bursa	severe_vs_none	m4	follow-up	OSA severity Cox	musculoskeletal	HR	0.997597	0.0276767	0.944924	1.05321	0.930731	FALSE	FALSE	71892	135	0.031176	0.807088
727	Other disorders of synovium, tendon, and bursa	trend	m1	follow-up	OSA severity Cox	musculoskeletal	HR	1.00132	0.010269	0.981366	1.02168	0.897963	FALSE	FALSE	71892	135	0.0467417
727	Other disorders of synovium, tendon, and bursa	trend	m2	follow-up	OSA severity Cox	musculoskeletal	HR	1.00132	0.0102692	0.981372	1.02168	0.897434	FALSE	FALSE	71892	135	0.0469974
727	Other disorders of synovium, tendon, and bursa	trend	m3	follow-up	OSA severity Cox	musculoskeletal	HR	1.00133	0.0102693	0.981379	1.02169	0.896853	FALSE	FALSE	71892	135	0.0472785
727	Other disorders of synovium, tendon, and bursa	trend	m4	follow-up	OSA severity Cox	musculoskeletal	HR	1.00132	0.0102694	0.981365	1.02168	0.897968	FALSE	FALSE	71892	135	0.0467389	0.885415
727	Other disorders of synovium, tendon, and bursa	scores:score_c1	m1	follow-up	Phenotype tierA	musculoskeletal	HR	1.00194	0.0189442	0.965417	1.03984	0.91866	FALSE	FALSE	49901	105	0.036845
727	Other disorders of synovium, tendon, and bursa	scores:score_c1	m2	follow-up	Phenotype tierA	musculoskeletal	HR	1.00194	0.0189444	0.965415	1.03984	0.918705	FALSE	FALSE	49901	105	0.0368237
727	Other disorders of synovium, tendon, and bursa	scores:score_c1	m3a	follow-up	Phenotype tierA	musculoskeletal	HR	1.00194	0.0189445	0.96542	1.03984	0.918482	FALSE	FALSE	49901	105	0.0369296
727	Other disorders of synovium, tendon, and bursa	scores:score_c1	m3b	follow-up	Phenotype tierA	musculoskeletal	HR	1.00194	0.0189445	0.965422	1.03984	0.918412	FALSE	FALSE	49901	105	0.0369627
727	Other disorders of synovium, tendon, and bursa	scores:score_c1	m4	follow-up	Phenotype tierA	musculoskeletal	HR	1.00193	0.0189446	0.965407	1.03983	0.919068	FALSE	FALSE	49901	105	0.0366524	0.805652
727	Other disorders of synovium, tendon, and bursa	scores:score_c3	m1	follow-up	Phenotype tierA	musculoskeletal	HR	1.00606	0.0256357	0.956756	1.0579	0.813802	FALSE	FALSE	49901	105	0.0894813
727	Other disorders of synovium, tendon, and bursa	scores:score_c3	m2	follow-up	Phenotype tierA	musculoskeletal	HR	1.00592	0.0256367	0.95662	1.05775	0.818037	FALSE	FALSE	49901	105	0.0872271
727	Other disorders of synovium, tendon, and bursa	scores:score_c3	m3a	follow-up	Phenotype tierA	musculoskeletal	HR	1.00593	0.0256373	0.956631	1.05777	0.81766	FALSE	FALSE	49901	105	0.0874271
727	Other disorders of synovium, tendon, and bursa	scores:score_c3	m3b	follow-up	Phenotype tierA	musculoskeletal	HR	1.00588	0.0256378	0.956582	1.05771	0.819184	FALSE	FALSE	49901	105	0.0866184
727	Other disorders of synovium, tendon, and bursa	scores:score_c3	m4	follow-up	Phenotype tierA	musculoskeletal	HR	1.00589	0.0256379	0.956589	1.05772	0.818958	FALSE	FALSE	49901	105	0.0867383	0.805652
727.1	Synovitis and tenosynovitis	AHI≥15 vs <15	m1	follow-up	OSA severity Cox	musculoskeletal	HR	0.992734	0.0234437	0.948151	1.03941	0.755739	FALSE	FALSE	71892	312	0.121628
727.1	Synovitis and tenosynovitis	AHI≥15 vs <15	m2	follow-up	OSA severity Cox	musculoskeletal	HR	0.993054	0.0234457	0.948453	1.03975	0.766235	FALSE	FALSE	71892	312	0.115638
727.1	Synovitis and tenosynovitis	AHI≥15 vs <15	m3	follow-up	OSA severity Cox	musculoskeletal	HR	0.993159	0.0234462	0.948553	1.03986	0.769699	FALSE	FALSE	71892	312	0.113679
727.1	Synovitis and tenosynovitis	AHI≥15 vs <15	m4	follow-up	OSA severity Cox	musculoskeletal	HR	0.993191	0.0234476	0.948581	1.0399	0.77076	FALSE	FALSE	71892	312	0.113081
727.1	Synovitis and tenosynovitis	AHI≥5 vs <5	m1	follow-up	OSA severity Cox	musculoskeletal	HR	0.995015	0.0251401	0.947175	1.04527	0.842435	FALSE	FALSE	71892	312	0.0744638
727.1	Synovitis and tenosynovitis	AHI≥5 vs <5	m2	follow-up	OSA severity Cox	musculoskeletal	HR	0.995348	0.0251403	0.947492	1.04562	0.852867	FALSE	FALSE	71892	312	0.0691189
727.1	Synovitis and tenosynovitis	AHI≥5 vs <5	m3	follow-up	OSA severity Cox	musculoskeletal	HR	0.995445	0.0251401	0.947584	1.04572	0.855883	FALSE	FALSE	71892	312	0.0675853
727.1	Synovitis and tenosynovitis	AHI≥5 vs <5	m4	follow-up	OSA severity Cox	musculoskeletal	HR	0.995477	0.0251412	0.947613	1.04576	0.856913	FALSE	FALSE	71892	312	0.0670634
727.1	Synovitis and tenosynovitis	mild_vs_none	m1	follow-up	OSA severity Cox	musculoskeletal	HR	1.00339	0.0256111	0.954264	1.05504	0.894952	FALSE	FALSE	71892	312	0.0482003
727.1	Synovitis and tenosynovitis	mild_vs_none	m2	follow-up	OSA severity Cox	musculoskeletal	HR	1.00336	0.025611	0.954233	1.05501	0.895943	FALSE	FALSE	71892	312	0.0477194
727.1	Synovitis and tenosynovitis	mild_vs_none	m3	follow-up	OSA severity Cox	musculoskeletal	HR	1.00333	0.0256108	0.95421	1.05498	0.896702	FALSE	FALSE	71892	312	0.0473521
727.1	Synovitis and tenosynovitis	mild_vs_none	m4	follow-up	OSA severity Cox	musculoskeletal	HR	1.00333	0.0256108	0.954206	1.05498	0.89683	FALSE	FALSE	71892	312	0.0472901	0.326145
727.1	Synovitis and tenosynovitis	moderate_vs_none	m1	follow-up	OSA severity Cox	musculoskeletal	HR	0.997308	0.0299602	0.940431	1.05762	0.928305	FALSE	FALSE	71892	312	0.0323095
727.1	Synovitis and tenosynovitis	moderate_vs_none	m2	follow-up	OSA severity Cox	musculoskeletal	HR	0.997418	0.0299617	0.940532	1.05774	0.931227	FALSE	FALSE	71892	312	0.0309444
727.1	Synovitis and tenosynovitis	moderate_vs_none	m3	follow-up	OSA severity Cox	musculoskeletal	HR	0.997434	0.0299618	0.940547	1.05776	0.931667	FALSE	FALSE	71892	312	0.0307395
727.1	Synovitis and tenosynovitis	moderate_vs_none	m4	follow-up	OSA severity Cox	musculoskeletal	HR	0.997443	0.029962	0.940555	1.05777	0.931899	FALSE	FALSE	71892	312	0.0306309	0.326145
727.1	Synovitis and tenosynovitis	omnibus	m1	follow-up	OSA severity Cox	musculoskeletal	HR	0.105363				0.991186	FALSE	FALSE	71892	312	0.00384479
727.1	Synovitis and tenosynovitis	omnibus	m2	follow-up	OSA severity Cox	musculoskeletal	HR	0.0972976				0.99216	FALSE	FALSE	71892	312	0.0034184
727.1	Synovitis and tenosynovitis	omnibus	m3	follow-up	OSA severity Cox	musculoskeletal	HR	0.0943766				0.992504	FALSE	FALSE	71892	312	0.00326791
727.1	Synovitis and tenosynovitis	omnibus	m4	follow-up	OSA severity Cox	musculoskeletal	HR	0.0935646				0.992598	FALSE	FALSE	71892	312	0.00322645	0.326145
727.1	Synovitis and tenosynovitis	severe_vs_none	m1	follow-up	OSA severity Cox	musculoskeletal	HR	0.992345	0.0273478	0.940555	1.04699	0.778708	FALSE	FALSE	71892	312	0.108626
727.1	Synovitis and tenosynovitis	severe_vs_none	m2	follow-up	OSA severity Cox	musculoskeletal	HR	0.992692	0.0273512	0.940878	1.04736	0.788577	FALSE	FALSE	71892	312	0.103156
727.1	Synovitis and tenosynovitis	severe_vs_none	m3	follow-up	OSA severity Cox	musculoskeletal	HR	0.992823	0.0273524	0.940999	1.0475	0.792282	FALSE	FALSE	71892	312	0.10112
727.1	Synovitis and tenosynovitis	severe_vs_none	m4	follow-up	OSA severity Cox	musculoskeletal	HR	0.992859	0.0273542	0.941031	1.04754	0.793329	FALSE	FALSE	71892	312	0.100547	0.326145
727.1	Synovitis and tenosynovitis	trend	m1	follow-up	OSA severity Cox	musculoskeletal	HR	0.996763	0.010147	0.977135	1.01678	0.749323	FALSE	FALSE	71892	312	0.125331
727.1	Synovitis and tenosynovitis	trend	m2	follow-up	OSA severity Cox	musculoskeletal	HR	0.996925	0.0101481	0.977293	1.01695	0.761557	FALSE	FALSE	71892	312	0.118297
727.1	Synovitis and tenosynovitis	trend	m3	follow-up	OSA severity Cox	musculoskeletal	HR	0.996979	0.0101483	0.977345	1.01701	0.765601	FALSE	FALSE	71892	312	0.115998
727.1	Synovitis and tenosynovitis	trend	m4	follow-up	OSA severity Cox	musculoskeletal	HR	0.996995	0.0101491	0.977359	1.01703	0.766844	FALSE	FALSE	71892	312	0.115293	0.797735
727.1	Synovitis and tenosynovitis	omnibus	m1	follow-up	Phenotype octant_phecode	musculoskeletal	HR	0.777572				0.997666	FALSE	FALSE	11620	28	0.00101476										7	0.01
727.1	Synovitis and tenosynovitis	omnibus	m2	follow-up	Phenotype octant_phecode	musculoskeletal	HR	0.751049				0.997912	FALSE	FALSE	11620	28	0.000907745										7	0.01
727.1	Synovitis and tenosynovitis	omnibus	m3a	follow-up	Phenotype octant_phecode	musculoskeletal	HR	0.766371				0.997772	FALSE	FALSE	11620	28	0.000968602										7	0.01
727.1	Synovitis and tenosynovitis	omnibus	m3b	follow-up	Phenotype octant_phecode	musculoskeletal	HR	0.778275				0.997659	FALSE	FALSE	11620	28	0.0010177										7	0.01
727.1	Synovitis and tenosynovitis	omnibus	m4	follow-up	Phenotype octant_phecode	musculoskeletal	HR	0.777538				0.997666	FALSE	FALSE	11620	28	0.00101462										7	0.01
727.1	Synovitis and tenosynovitis	scores:score_c1	m1	follow-up	Phenotype tierA	musculoskeletal	HR	1.00154	0.0187565	0.965386	1.03904	0.934768	FALSE	FALSE	49901	211	0.0292963
727.1	Synovitis and tenosynovitis	scores:score_c1	m2	follow-up	Phenotype tierA	musculoskeletal	HR	1.00171	0.0187568	0.965554	1.03922	0.927395	FALSE	FALSE	49901	211	0.0327351
727.1	Synovitis and tenosynovitis	scores:score_c1	m3a	follow-up	Phenotype tierA	musculoskeletal	HR	1.00171	0.0187569	0.965558	1.03923	0.927215	FALSE	FALSE	49901	211	0.0328194
727.1	Synovitis and tenosynovitis	scores:score_c1	m3b	follow-up	Phenotype tierA	musculoskeletal	HR	1.00173	0.0187569	0.965573	1.03924	0.926561	FALSE	FALSE	49901	211	0.033126
727.1	Synovitis and tenosynovitis	scores:score_c1	m4	follow-up	Phenotype tierA	musculoskeletal	HR	1.00173	0.0187574	0.965571	1.03924	0.926606	FALSE	FALSE	49901	211	0.0331049	0.764961
727.1	Synovitis and tenosynovitis	scores:score_c3	m1	follow-up	Phenotype tierA	musculoskeletal	HR	1.02181	0.0253709	0.97224	1.0739	0.395138	FALSE	FALSE	49901	211	0.403251
727.1	Synovitis and tenosynovitis	scores:score_c3	m2	follow-up	Phenotype tierA	musculoskeletal	HR	1.0216	0.0253772	0.972035	1.0737	0.399632	FALSE	FALSE	49901	211	0.39834
727.1	Synovitis and tenosynovitis	scores:score_c3	m3a	follow-up	Phenotype tierA	musculoskeletal	HR	1.02158	0.0253796	0.972004	1.07368	0.400269	FALSE	FALSE	49901	211	0.397649
727.1	Synovitis and tenosynovitis	scores:score_c3	m3b	follow-up	Phenotype tierA	musculoskeletal	HR	1.02119	0.0253803	0.971635	1.07327	0.408691	FALSE	FALSE	49901	211	0.388605
727.1	Synovitis and tenosynovitis	scores:score_c3	m4	follow-up	Phenotype tierA	musculoskeletal	HR	1.02119	0.0253804	0.971635	1.07327	0.408683	FALSE	FALSE	49901	211	0.388614	0.764961
727.1	Synovitis and tenosynovitis	archetype:arch_comorbid_without_hypoxemia	m1	follow-up	Phenotype tierB	musculoskeletal	HR	0.97336	0.363922	0.476982	1.9863	0.940856	FALSE	FALSE	11620	28	0.0264769
727.1	Synovitis and tenosynovitis	archetype:arch_comorbid_without_hypoxemia	m2	follow-up	Phenotype tierB	musculoskeletal	HR	0.973613	0.36397	0.477061	1.987	0.94143	FALSE	FALSE	11620	28	0.0262119
727.1	Synovitis and tenosynovitis	archetype:arch_comorbid_without_hypoxemia	m3a	follow-up	Phenotype tierB	musculoskeletal	HR	0.973605	0.36397	0.477058	1.98699	0.941414	FALSE	FALSE	11620	28	0.0262193
727.1	Synovitis and tenosynovitis	archetype:arch_comorbid_without_hypoxemia	m3b	follow-up	Phenotype tierB	musculoskeletal	HR	0.973532	0.363958	0.477034	1.98679	0.941248	FALSE	FALSE	11620	28	0.0262959
727.1	Synovitis and tenosynovitis	archetype:arch_comorbid_without_hypoxemia	m4	follow-up	Phenotype tierB	musculoskeletal	HR	0.973517	0.363955	0.477028	1.98675	0.941213	FALSE	FALSE	11620	28	0.0263123	0.577605
727.1	Synovitis and tenosynovitis	archetype:arch_severe_but_asymptomatic	m1	follow-up	Phenotype tierB	musculoskeletal	HR	1.01847	0.124754	0.797548	1.30058	0.883382	FALSE	FALSE	11620	28	0.0538515
727.1	Synovitis and tenosynovitis	archetype:arch_severe_but_asymptomatic	m2	follow-up	Phenotype tierB	musculoskeletal	HR	1.01867	0.124766	0.797684	1.30087	0.882161	FALSE	FALSE	11620	28	0.054452
727.1	Synovitis and tenosynovitis	archetype:arch_severe_but_asymptomatic	m3a	follow-up	Phenotype tierB	musculoskeletal	HR	1.01865	0.124765	0.797674	1.30085	0.882247	FALSE	FALSE	11620	28	0.0544099
727.1	Synovitis and tenosynovitis	archetype:arch_severe_but_asymptomatic	m3b	follow-up	Phenotype tierB	musculoskeletal	HR	1.01865	0.124765	0.797672	1.30084	0.882265	FALSE	FALSE	11620	28	0.0544011
727.1	Synovitis and tenosynovitis	archetype:arch_severe_but_asymptomatic	m4	follow-up	Phenotype tierB	musculoskeletal	HR	1.01865	0.124765	0.797673	1.30085	0.882254	FALSE	FALSE	11620	28	0.0544063	0.577605
727.1	Synovitis and tenosynovitis	archetype:arch_severe_symptomatic_otherwise_well	m1	follow-up	Phenotype tierB	musculoskeletal	HR	1.0052	0.120302	0.794059	1.27249	0.965587	FALSE	FALSE	11620	28	0.0152088
727.1	Synovitis and tenosynovitis	archetype:arch_severe_symptomatic_otherwise_well	m2	follow-up	Phenotype tierB	musculoskeletal	HR	1.0052	0.120303	0.794054	1.27249	0.965619	FALSE	FALSE	11620	28	0.0151942
727.1	Synovitis and tenosynovitis	archetype:arch_severe_symptomatic_otherwise_well	m3a	follow-up	Phenotype tierB	musculoskeletal	HR	1.00524	0.120305	0.794084	1.27255	0.965344	FALSE	FALSE	11620	28	0.0153178
727.1	Synovitis and tenosynovitis	archetype:arch_severe_symptomatic_otherwise_well	m3b	follow-up	Phenotype tierB	musculoskeletal	HR	1.00526	0.120306	0.794097	1.27257	0.965215	FALSE	FALSE	11620	28	0.0153759
727.1	Synovitis and tenosynovitis	archetype:arch_severe_symptomatic_otherwise_well	m4	follow-up	Phenotype tierB	musculoskeletal	HR	1.00527	0.120307	0.794104	1.27259	0.965148	FALSE	FALSE	11620	28	0.0154063	0.577605
727.1	Synovitis and tenosynovitis	archetype:arch_symptomatic_without_hypoxemia	m1	follow-up	Phenotype tierB	musculoskeletal	HR	1.0173	0.102072	0.832849	1.24261	0.866533	FALSE	FALSE	11620	28	0.0622148
727.1	Synovitis and tenosynovitis	archetype:arch_symptomatic_without_hypoxemia	m2	follow-up	Phenotype tierB	musculoskeletal	HR	1.01716	0.102067	0.832741	1.24242	0.867595	FALSE	FALSE	11620	28	0.0616828
727.1	Synovitis and tenosynovitis	archetype:arch_symptomatic_without_hypoxemia	m3a	follow-up	Phenotype tierB	musculoskeletal	HR	1.01716	0.102067	0.832743	1.24243	0.867582	FALSE	FALSE	11620	28	0.0616897
727.1	Synovitis and tenosynovitis	archetype:arch_symptomatic_without_hypoxemia	m3b	follow-up	Phenotype tierB	musculoskeletal	HR	1.01715	0.102067	0.832732	1.24241	0.867685	FALSE	FALSE	11620	28	0.0616381
727.1	Synovitis and tenosynovitis	archetype:arch_symptomatic_without_hypoxemia	m4	follow-up	Phenotype tierB	musculoskeletal	HR	1.01714	0.102067	0.832728	1.2424	0.867724	FALSE	FALSE	11620	28	0.0616185	0.577605
727.1	Synovitis and tenosynovitis	archetype:arch_triple_high	m1	follow-up	Phenotype tierB	musculoskeletal	HR	0.972735	0.476603	0.382217	2.47559	0.953748	FALSE	FALSE	11620	28	0.0205664
727.1	Synovitis and tenosynovitis	archetype:arch_triple_high	m2	follow-up	Phenotype tierB	musculoskeletal	HR	0.972754	0.476609	0.382219	2.47568	0.953782	FALSE	FALSE	11620	28	0.020551
727.1	Synovitis and tenosynovitis	archetype:arch_triple_high	m3a	follow-up	Phenotype tierB	musculoskeletal	HR	0.972617	0.476577	0.382189	2.47517	0.953542	FALSE	FALSE	11620	28	0.02066
727.1	Synovitis and tenosynovitis	archetype:arch_triple_high	m3b	follow-up	Phenotype tierB	musculoskeletal	HR	0.972554	0.476563	0.382175	2.47494	0.953433	FALSE	FALSE	11620	28	0.0207099
727.1	Synovitis and tenosynovitis	archetype:arch_triple_high	m4	follow-up	Phenotype tierB	musculoskeletal	HR	0.972562	0.476565	0.382177	2.47497	0.953447	FALSE	FALSE	11620	28	0.0207035	0.577605
727.1	Synovitis and tenosynovitis	archetype:arch_triple_low	m1	follow-up	Phenotype tierB	musculoskeletal	HR	0.977545	0.158023	0.717179	1.33244	0.885723	FALSE	FALSE	11620	28	0.0527023
727.1	Synovitis and tenosynovitis	archetype:arch_triple_low	m2	follow-up	Phenotype tierB	musculoskeletal	HR	0.977547	0.158023	0.71718	1.33244	0.885735	FALSE	FALSE	11620	28	0.0526962
727.1	Synovitis and tenosynovitis	archetype:arch_triple_low	m3a	follow-up	Phenotype tierB	musculoskeletal	HR	0.977541	0.158023	0.717175	1.33243	0.8857	FALSE	FALSE	11620	28	0.0527135
727.1	Synovitis and tenosynovitis	archetype:arch_triple_low	m3b	follow-up	Phenotype tierB	musculoskeletal	HR	0.977561	0.158025	0.717188	1.33246	0.885803	FALSE	FALSE	11620	28	0.0526628
727.1	Synovitis and tenosynovitis	archetype:arch_triple_low	m4	follow-up	Phenotype tierB	musculoskeletal	HR	0.977558	0.158024	0.717186	1.33246	0.885787	FALSE	FALSE	11620	28	0.0526706	0.577605
727.1	Synovitis and tenosynovitis	scores:score_c1	m1	follow-up	Phenotype tierB	musculoskeletal	HR	0.997528	0.0387275	0.924614	1.07619	0.949049	FALSE	FALSE	11620	28	0.0227116
727.1	Synovitis and tenosynovitis	scores:score_c1	m2	follow-up	Phenotype tierB	musculoskeletal	HR	0.997594	0.038728	0.924674	1.07627	0.950407	FALSE	FALSE	11620	28	0.0220905
727.1	Synovitis and tenosynovitis	scores:score_c1	m3a	follow-up	Phenotype tierB	musculoskeletal	HR	0.997592	0.038728	0.924672	1.07626	0.950365	FALSE	FALSE	11620	28	0.0221098
727.1	Synovitis and tenosynovitis	scores:score_c1	m3b	follow-up	Phenotype tierB	musculoskeletal	HR	0.997595	0.038728	0.924674	1.07627	0.950422	FALSE	FALSE	11620	28	0.0220837
727.1	Synovitis and tenosynovitis	scores:score_c1	m4	follow-up	Phenotype tierB	musculoskeletal	HR	0.997601	0.0387285	0.924679	1.07627	0.950552	FALSE	FALSE	11620	28	0.0220243	0.822208
727.1	Synovitis and tenosynovitis	scores:score_c2	m1	follow-up	Phenotype tierB	musculoskeletal	HR	1.01008	0.0427661	0.928867	1.0984	0.81456	FALSE	FALSE	11620	28	0.0890768
727.1	Synovitis and tenosynovitis	scores:score_c2	m2	follow-up	Phenotype tierB	musculoskeletal	HR	1.00999	0.0427675	0.92878	1.0983	0.816231	FALSE	FALSE	11620	28	0.088187
727.1	Synovitis and tenosynovitis	scores:score_c2	m3a	follow-up	Phenotype tierB	musculoskeletal	HR	1.00999	0.0427676	0.928783	1.0983	0.816156	FALSE	FALSE	11620	28	0.0882268
727.1	Synovitis and tenosynovitis	scores:score_c2	m3b	follow-up	Phenotype tierB	musculoskeletal	HR	1.00999	0.0427676	0.928777	1.0983	0.816271	FALSE	FALSE	11620	28	0.0881654
727.1	Synovitis and tenosynovitis	scores:score_c2	m4	follow-up	Phenotype tierB	musculoskeletal	HR	1.00999	0.0427677	0.928779	1.0983	0.816239	FALSE	FALSE	11620	28	0.0881828	0.822208
727.1	Synovitis and tenosynovitis	scores:score_c3	m1	follow-up	Phenotype tierB	musculoskeletal	HR	0.997563	0.0543476	0.896767	1.10969	0.964187	FALSE	FALSE	11620	28	0.0158386
727.1	Synovitis and tenosynovitis	scores:score_c3	m2	follow-up	Phenotype tierB	musculoskeletal	HR	0.997551	0.0543524	0.896747	1.10969	0.964013	FALSE	FALSE	11620	28	0.015917
727.1	Synovitis and tenosynovitis	scores:score_c3	m3a	follow-up	Phenotype tierB	musculoskeletal	HR	0.997492	0.0543539	0.896692	1.10962	0.963149	FALSE	FALSE	11620	28	0.0163066
727.1	Synovitis and tenosynovitis	scores:score_c3	m3b	follow-up	Phenotype tierB	musculoskeletal	HR	0.997449	0.054355	0.896651	1.10958	0.962518	FALSE	FALSE	11620	28	0.0165913
727.1	Synovitis and tenosynovitis	scores:score_c3	m4	follow-up	Phenotype tierB	musculoskeletal	HR	0.997447	0.054355	0.89665	1.10958	0.962488	FALSE	FALSE	11620	28	0.0166046	0.822208
727.4	Ganglion and cyst of synovium, tendon, and bursa	AHI≥15 vs <15	m1	follow-up	OSA severity Cox	musculoskeletal	HR	0.987061	0.0234095	0.942796	1.0334	0.577986	FALSE	FALSE	71892	334	0.238083
727.4	Ganglion and cyst of synovium, tendon, and bursa	AHI≥15 vs <15	m2	follow-up	OSA severity Cox	musculoskeletal	HR	0.987175	0.0234113	0.942902	1.03353	0.581404	FALSE	FALSE	71892	334	0.235522
727.4	Ganglion and cyst of synovium, tendon, and bursa	AHI≥15 vs <15	m3	follow-up	OSA severity Cox	musculoskeletal	HR	0.987281	0.0234118	0.943002	1.03364	0.584542	FALSE	FALSE	71892	334	0.233184
727.4	Ganglion and cyst of synovium, tendon, and bursa	AHI≥15 vs <15	m4	follow-up	OSA severity Cox	musculoskeletal	HR	0.987507	0.0234138	0.943214	1.03388	0.591319	FALSE	FALSE	71892	334	0.228178
727.4	Ganglion and cyst of synovium, tendon, and bursa	AHI≥5 vs <5	m1	follow-up	OSA severity Cox	musculoskeletal	HR	0.990768	0.0251038	0.943199	1.04073	0.711769	FALSE	FALSE	71892	334	0.147661
727.4	Ganglion and cyst of synovium, tendon, and bursa	AHI≥5 vs <5	m2	follow-up	OSA severity Cox	musculoskeletal	HR	0.990851	0.0251055	0.943275	1.04083	0.714284	FALSE	FALSE	71892	334	0.146129
727.4	Ganglion and cyst of synovium, tendon, and bursa	AHI≥5 vs <5	m3	follow-up	OSA severity Cox	musculoskeletal	HR	0.99094	0.0251053	0.943361	1.04092	0.716959	FALSE	FALSE	71892	334	0.144506
727.4	Ganglion and cyst of synovium, tendon, and bursa	AHI≥5 vs <5	m4	follow-up	OSA severity Cox	musculoskeletal	HR	0.991169	0.0251056	0.943578	1.04116	0.723854	FALSE	FALSE	71892	334	0.140349
727.4	Ganglion and cyst of synovium, tendon, and bursa	mild_vs_none	m1	follow-up	OSA severity Cox	musculoskeletal	HR	1.00568	0.0255728	0.956512	1.05737	0.824828	FALSE	FALSE	71892	334	0.0836364
727.4	Ganglion and cyst of synovium, tendon, and bursa	mild_vs_none	m2	follow-up	OSA severity Cox	musculoskeletal	HR	1.00563	0.0255726	0.956465	1.05731	0.82634	FALSE	FALSE	71892	334	0.0828411
727.4	Ganglion and cyst of synovium, tendon, and bursa	mild_vs_none	m3	follow-up	OSA severity Cox	musculoskeletal	HR	1.00559	0.0255725	0.956435	1.05728	0.827326	FALSE	FALSE	71892	334	0.0823234
727.4	Ganglion and cyst of synovium, tendon, and bursa	mild_vs_none	m4	follow-up	OSA severity Cox	musculoskeletal	HR	1.00556	0.0255723	0.956406	1.05725	0.828255	FALSE	FALSE	71892	334	0.0818357	0.5114
727.4	Ganglion and cyst of synovium, tendon, and bursa	moderate_vs_none	m1	follow-up	OSA severity Cox	musculoskeletal	HR	0.992753	0.0299178	0.936214	1.05271	0.807907	FALSE	FALSE	71892	334	0.0926387
727.4	Ganglion and cyst of synovium, tendon, and bursa	moderate_vs_none	m2	follow-up	OSA severity Cox	musculoskeletal	HR	0.992731	0.0299182	0.936192	1.05268	0.807344	FALSE	FALSE	71892	334	0.0929416
727.4	Ganglion and cyst of synovium, tendon, and bursa	moderate_vs_none	m3	follow-up	OSA severity Cox	musculoskeletal	HR	0.992736	0.0299183	0.936197	1.05269	0.807482	FALSE	FALSE	71892	334	0.092867
727.4	Ganglion and cyst of synovium, tendon, and bursa	moderate_vs_none	m4	follow-up	OSA severity Cox	musculoskeletal	HR	0.992799	0.0299189	0.936255	1.05276	0.809122	FALSE	FALSE	71892	334	0.0919858	0.5114
727.4	Ganglion and cyst of synovium, tendon, and bursa	omnibus	m1	follow-up	OSA severity Cox	musculoskeletal	HR	0.293455				0.961255	FALSE	FALSE	71892	334	0.0171615
727.4	Ganglion and cyst of synovium, tendon, and bursa	omnibus	m2	follow-up	OSA severity Cox	musculoskeletal	HR	0.287376				0.962385	FALSE	FALSE	71892	334	0.0166512
727.4	Ganglion and cyst of synovium, tendon, and bursa	omnibus	m3	follow-up	OSA severity Cox	musculoskeletal	HR	0.282352				0.963313	FALSE	FALSE	71892	334	0.0162327
727.4	Ganglion and cyst of synovium, tendon, and bursa	omnibus	m4	follow-up	OSA severity Cox	musculoskeletal	HR	0.272841				0.965053	FALSE	FALSE	71892	334	0.015449	0.5114
727.4	Ganglion and cyst of synovium, tendon, and bursa	severe_vs_none	m1	follow-up	OSA severity Cox	musculoskeletal	HR	0.988378	0.0273083	0.936867	1.04272	0.66859	FALSE	FALSE	71892	334	0.17484
727.4	Ganglion and cyst of synovium, tendon, and bursa	severe_vs_none	m2	follow-up	OSA severity Cox	musculoskeletal	HR	0.988552	0.0273107	0.937028	1.04291	0.673324	FALSE	FALSE	71892	334	0.171776
727.4	Ganglion and cyst of synovium, tendon, and bursa	severe_vs_none	m3	follow-up	OSA severity Cox	musculoskeletal	HR	0.988692	0.027312	0.937158	1.04306	0.677118	FALSE	FALSE	71892	334	0.169335
727.4	Ganglion and cyst of synovium, tendon, and bursa	severe_vs_none	m4	follow-up	OSA severity Cox	musculoskeletal	HR	0.98895	0.0273154	0.937397	1.04334	0.684177	FALSE	FALSE	71892	334	0.164831	0.5114
727.4	Ganglion and cyst of synovium, tendon, and bursa	trend	m1	follow-up	OSA severity Cox	musculoskeletal	HR	0.994452	0.0101324	0.974898	1.0144	0.582964	FALSE	FALSE	71892	334	0.234358
727.4	Ganglion and cyst of synovium, tendon, and bursa	trend	m2	follow-up	OSA severity Cox	musculoskeletal	HR	0.994511	0.0101335	0.974954	1.01446	0.587044	FALSE	FALSE	71892	334	0.23133
727.4	Ganglion and cyst of synovium, tendon, and bursa	trend	m3	follow-up	OSA severity Cox	musculoskeletal	HR	0.994565	0.0101338	0.975006	1.01452	0.590736	FALSE	FALSE	71892	334	0.228606
727.4	Ganglion and cyst of synovium, tendon, and bursa	trend	m4	follow-up	OSA severity Cox	musculoskeletal	HR	0.994681	0.0101348	0.975118	1.01464	0.598727	FALSE	FALSE	71892	334	0.222771	0.360638
727.4	Ganglion and cyst of synovium, tendon, and bursa	omnibus	m1	follow-up	Phenotype octant_phecode	musculoskeletal	HR	1.92268				0.963995	FALSE	FALSE	11620	29	0.0159251										7	0.01
727.4	Ganglion and cyst of synovium, tendon, and bursa	omnibus	m2	follow-up	Phenotype octant_phecode	musculoskeletal	HR	1.94453				0.962847	FALSE	FALSE	11620	29	0.0164429										7	0.01
727.4	Ganglion and cyst of synovium, tendon, and bursa	omnibus	m3a	follow-up	Phenotype octant_phecode	musculoskeletal	HR	1.97921				0.960982	FALSE	FALSE	11620	29	0.0172847										7	0.01
727.4	Ganglion and cyst of synovium, tendon, and bursa	omnibus	m3b	follow-up	Phenotype octant_phecode	musculoskeletal	HR	1.94689				0.962721	FALSE	FALSE	11620	29	0.0164994										7	0.01
727.4	Ganglion and cyst of synovium, tendon, and bursa	omnibus	m4	follow-up	Phenotype octant_phecode	musculoskeletal	HR	1.90694				0.964811	FALSE	FALSE	11620	29	0.0155579										7	0.01
727.4	Ganglion and cyst of synovium, tendon, and bursa	scores:score_c1	m1	follow-up	Phenotype tierA	musculoskeletal	HR	0.991059	0.018741	0.955317	1.02814	0.63179	FALSE	FALSE	49901	220	0.199427
727.4	Ganglion and cyst of synovium, tendon, and bursa	scores:score_c1	m2	follow-up	Phenotype tierA	musculoskeletal	HR	0.991089	0.0187418	0.955344	1.02817	0.632941	FALSE	FALSE	49901	220	0.198637
727.4	Ganglion and cyst of synovium, tendon, and bursa	scores:score_c1	m3a	follow-up	Phenotype tierA	musculoskeletal	HR	0.991088	0.018742	0.955343	1.02817	0.632924	FALSE	FALSE	49901	220	0.198648
727.4	Ganglion and cyst of synovium, tendon, and bursa	scores:score_c1	m3b	follow-up	Phenotype tierA	musculoskeletal	HR	0.991103	0.0187419	0.955356	1.02819	0.633461	FALSE	FALSE	49901	220	0.19828
727.4	Ganglion and cyst of synovium, tendon, and bursa	scores:score_c1	m4	follow-up	Phenotype tierA	musculoskeletal	HR	0.991182	0.0187424	0.955432	1.02827	0.636501	FALSE	FALSE	49901	220	0.196201	0.521774
727.4	Ganglion and cyst of synovium, tendon, and bursa	scores:score_c3	m1	follow-up	Phenotype tierA	musculoskeletal	HR	1.02332	0.0253495	0.973718	1.07545	0.363177	FALSE	FALSE	49901	220	0.439882
727.4	Ganglion and cyst of synovium, tendon, and bursa	scores:score_c3	m2	follow-up	Phenotype tierA	musculoskeletal	HR	1.02286	0.0253545	0.973276	1.07498	0.372607	FALSE	FALSE	49901	220	0.428748
727.4	Ganglion and cyst of synovium, tendon, and bursa	scores:score_c3	m3a	follow-up	Phenotype tierA	musculoskeletal	HR	1.02285	0.025357	0.973256	1.07497	0.372983	FALSE	FALSE	49901	220	0.42831
727.4	Ganglion and cyst of synovium, tendon, and bursa	scores:score_c3	m3b	follow-up	Phenotype tierA	musculoskeletal	HR	1.02245	0.0253579	0.972875	1.07455	0.381308	FALSE	FALSE	49901	220	0.418724
727.4	Ganglion and cyst of synovium, tendon, and bursa	scores:score_c3	m4	follow-up	Phenotype tierA	musculoskeletal	HR	1.02241	0.0253577	0.97284	1.07451	0.382067	FALSE	FALSE	49901	220	0.41786	0.521774
727.4	Ganglion and cyst of synovium, tendon, and bursa	archetype:arch_comorbid_without_hypoxemia	m1	follow-up	Phenotype tierB	musculoskeletal	HR	0.972423	0.363753	0.476681	1.98373	0.938721	FALSE	FALSE	11620	29	0.0274635
727.4	Ganglion and cyst of synovium, tendon, and bursa	archetype:arch_comorbid_without_hypoxemia	m2	follow-up	Phenotype tierB	musculoskeletal	HR	0.972111	0.3637	0.476578	1.98289	0.93801	FALSE	FALSE	11620	29	0.0277924
727.4	Ganglion and cyst of synovium, tendon, and bursa	archetype:arch_comorbid_without_hypoxemia	m3a	follow-up	Phenotype tierB	musculoskeletal	HR	0.972305	0.363736	0.476639	1.98342	0.938454	FALSE	FALSE	11620	29	0.0275872
727.4	Ganglion and cyst of synovium, tendon, and bursa	archetype:arch_comorbid_without_hypoxemia	m3b	follow-up	Phenotype tierB	musculoskeletal	HR	0.97193	0.36367	0.476517	1.9824	0.937597	FALSE	FALSE	11620	29	0.0279838
727.4	Ganglion and cyst of synovium, tendon, and bursa	archetype:arch_comorbid_without_hypoxemia	m4	follow-up	Phenotype tierB	musculoskeletal	HR	0.971802	0.363647	0.476476	1.98205	0.937305	FALSE	FALSE	11620	29	0.0281189	0.961503
727.4	Ganglion and cyst of synovium, tendon, and bursa	archetype:arch_severe_but_asymptomatic	m1	follow-up	Phenotype tierB	musculoskeletal	HR	0.969794	0.124701	0.75951	1.2383	0.805711	FALSE	FALSE	11620	29	0.093821
727.4	Ganglion and cyst of synovium, tendon, and bursa	archetype:arch_severe_but_asymptomatic	m2	follow-up	Phenotype tierB	musculoskeletal	HR	0.969669	0.124696	0.75942	1.23813	0.804908	FALSE	FALSE	11620	29	0.0942539
727.4	Ganglion and cyst of synovium, tendon, and bursa	archetype:arch_severe_but_asymptomatic	m3a	follow-up	Phenotype tierB	musculoskeletal	HR	0.969645	0.124695	0.759403	1.23809	0.804748	FALSE	FALSE	11620	29	0.0943403
727.4	Ganglion and cyst of synovium, tendon, and bursa	archetype:arch_severe_but_asymptomatic	m3b	follow-up	Phenotype tierB	musculoskeletal	HR	0.969634	0.124694	0.759395	1.23808	0.804676	FALSE	FALSE	11620	29	0.0943788
727.4	Ganglion and cyst of synovium, tendon, and bursa	archetype:arch_severe_but_asymptomatic	m4	follow-up	Phenotype tierB	musculoskeletal	HR	0.96965	0.124695	0.759407	1.2381	0.804785	FALSE	FALSE	11620	29	0.0943201	0.961503
727.4	Ganglion and cyst of synovium, tendon, and bursa	archetype:arch_severe_symptomatic_otherwise_well	m1	follow-up	Phenotype tierB	musculoskeletal	HR	0.975823	0.120297	0.770858	1.23529	0.838785	FALSE	FALSE	11620	29	0.0763493
727.4	Ganglion and cyst of synovium, tendon, and bursa	archetype:arch_severe_symptomatic_otherwise_well	m2	follow-up	Phenotype tierB	musculoskeletal	HR	0.975901	0.120302	0.770912	1.2354	0.839314	FALSE	FALSE	11620	29	0.0760755
727.4	Ganglion and cyst of synovium, tendon, and bursa	archetype:arch_severe_symptomatic_otherwise_well	m3a	follow-up	Phenotype tierB	musculoskeletal	HR	0.975839	0.120299	0.770868	1.23531	0.838896	FALSE	FALSE	11620	29	0.0762916
727.4	Ganglion and cyst of synovium, tendon, and bursa	archetype:arch_severe_symptomatic_otherwise_well	m3b	follow-up	Phenotype tierB	musculoskeletal	HR	0.97593	0.120304	0.770932	1.23544	0.839505	FALSE	FALSE	11620	29	0.0759769
727.4	Ganglion and cyst of synovium, tendon, and bursa	archetype:arch_severe_symptomatic_otherwise_well	m4	follow-up	Phenotype tierB	musculoskeletal	HR	0.976004	0.120308	0.770984	1.23554	0.840006	FALSE	FALSE	11620	29	0.0757177	0.961503
727.4	Ganglion and cyst of synovium, tendon, and bursa	archetype:arch_symptomatic_without_hypoxemia	m1	follow-up	Phenotype tierB	musculoskeletal	HR	0.995337	0.102047	0.814906	1.21572	0.963468	FALSE	FALSE	11620	29	0.0161628
727.4	Ganglion and cyst of synovium, tendon, and bursa	archetype:arch_symptomatic_without_hypoxemia	m2	follow-up	Phenotype tierB	musculoskeletal	HR	0.995398	0.102051	0.81495	1.2158	0.963952	FALSE	FALSE	11620	29	0.0159446
727.4	Ganglion and cyst of synovium, tendon, and bursa	archetype:arch_symptomatic_without_hypoxemia	m3a	follow-up	Phenotype tierB	musculoskeletal	HR	0.995392	0.102051	0.814945	1.21579	0.963899	FALSE	FALSE	11620	29	0.0159683
727.4	Ganglion and cyst of synovium, tendon, and bursa	archetype:arch_symptomatic_without_hypoxemia	m3b	follow-up	Phenotype tierB	musculoskeletal	HR	0.995323	0.102048	0.814893	1.2157	0.963362	FALSE	FALSE	11620	29	0.0162105
727.4	Ganglion and cyst of synovium, tendon, and bursa	archetype:arch_symptomatic_without_hypoxemia	m4	follow-up	Phenotype tierB	musculoskeletal	HR	0.995285	0.102047	0.814864	1.21565	0.963059	FALSE	FALSE	11620	29	0.016347	0.961503
727.4	Ganglion and cyst of synovium, tendon, and bursa	archetype:arch_triple_high	m1	follow-up	Phenotype tierB	musculoskeletal	HR	0.971418	0.47629	0.381933	2.47073	0.951452	FALSE	FALSE	11620	29	0.0216132
727.4	Ganglion and cyst of synovium, tendon, and bursa	archetype:arch_triple_high	m2	follow-up	Phenotype tierB	musculoskeletal	HR	0.971154	0.47623	0.381874	2.46977	0.950991	FALSE	FALSE	11620	29	0.0218236
727.4	Ganglion and cyst of synovium, tendon, and bursa	archetype:arch_triple_high	m3a	follow-up	Phenotype tierB	musculoskeletal	HR	0.971345	0.476276	0.381915	2.47047	0.951325	FALSE	FALSE	11620	29	0.0216712
727.4	Ganglion and cyst of synovium, tendon, and bursa	archetype:arch_triple_high	m3b	follow-up	Phenotype tierB	musculoskeletal	HR	0.971028	0.476202	0.381846	2.46931	0.950771	FALSE	FALSE	11620	29	0.0219241
727.4	Ganglion and cyst of synovium, tendon, and bursa	archetype:arch_triple_high	m4	follow-up	Phenotype tierB	musculoskeletal	HR	0.971101	0.476219	0.381862	2.46958	0.950899	FALSE	FALSE	11620	29	0.0218656	0.961503
727.4	Ganglion and cyst of synovium, tendon, and bursa	archetype:arch_triple_low	m1	follow-up	Phenotype tierB	musculoskeletal	HR	1.00098	0.157889	0.734565	1.36402	0.99505	FALSE	FALSE	11620	29	0.0021552
727.4	Ganglion and cyst of synovium, tendon, and bursa	archetype:arch_triple_low	m2	follow-up	Phenotype tierB	musculoskeletal	HR	1.00103	0.157893	0.734599	1.3641	0.994775	FALSE	FALSE	11620	29	0.0022752
727.4	Ganglion and cyst of synovium, tendon, and bursa	archetype:arch_triple_low	m3a	follow-up	Phenotype tierB	musculoskeletal	HR	1.00103	0.157893	0.734597	1.3641	0.99479	FALSE	FALSE	11620	29	0.00226854
727.4	Ganglion and cyst of synovium, tendon, and bursa	archetype:arch_triple_low	m3b	follow-up	Phenotype tierB	musculoskeletal	HR	1.00115	0.157901	0.734669	1.36428	0.994216	FALSE	FALSE	11620	29	0.00251918
727.4	Ganglion and cyst of synovium, tendon, and bursa	archetype:arch_triple_low	m4	follow-up	Phenotype tierB	musculoskeletal	HR	1.00112	0.157899	0.734651	1.36423	0.994356	FALSE	FALSE	11620	29	0.002458	0.961503
727.4	Ganglion and cyst of synovium, tendon, and bursa	scores:score_c1	m1	follow-up	Phenotype tierB	musculoskeletal	HR	0.987037	0.0387096	0.914921	1.06484	0.736065	FALSE	FALSE	11620	29	0.133084
727.4	Ganglion and cyst of synovium, tendon, and bursa	scores:score_c1	m2	follow-up	Phenotype tierB	musculoskeletal	HR	0.987013	0.0387102	0.914898	1.06481	0.735592	FALSE	FALSE	11620	29	0.133363
727.4	Ganglion and cyst of synovium, tendon, and bursa	scores:score_c1	m3a	follow-up	Phenotype tierB	musculoskeletal	HR	0.98699	0.0387103	0.914877	1.06479	0.735149	FALSE	FALSE	11620	29	0.133624
727.4	Ganglion and cyst of synovium, tendon, and bursa	scores:score_c1	m3b	follow-up	Phenotype tierB	musculoskeletal	HR	0.987002	0.0387102	0.914888	1.0648	0.735378	FALSE	FALSE	11620	29	0.13349
727.4	Ganglion and cyst of synovium, tendon, and bursa	scores:score_c1	m4	follow-up	Phenotype tierB	musculoskeletal	HR	0.98705	0.0387108	0.914932	1.06485	0.736334	FALSE	FALSE	11620	29	0.132925	0.938315
727.4	Ganglion and cyst of synovium, tendon, and bursa	scores:score_c2	m1	follow-up	Phenotype tierB	musculoskeletal	HR	0.999503	0.042743	0.919181	1.08684	0.99072	FALSE	FALSE	11620	29	0.00404924
727.4	Ganglion and cyst of synovium, tendon, and bursa	scores:score_c2	m2	follow-up	Phenotype tierB	musculoskeletal	HR	0.99956	0.042744	0.919232	1.08691	0.99178	FALSE	FALSE	11620	29	0.00358448
727.4	Ganglion and cyst of synovium, tendon, and bursa	scores:score_c2	m3a	follow-up	Phenotype tierB	musculoskeletal	HR	0.999545	0.0427439	0.919218	1.08689	0.991505	FALSE	FALSE	11620	29	0.00370493
727.4	Ganglion and cyst of synovium, tendon, and bursa	scores:score_c2	m3b	follow-up	Phenotype tierB	musculoskeletal	HR	0.99951	0.0427439	0.919187	1.08685	0.990859	FALSE	FALSE	11620	29	0.00398814
727.4	Ganglion and cyst of synovium, tendon, and bursa	scores:score_c2	m4	follow-up	Phenotype tierB	musculoskeletal	HR	0.999524	0.0427441	0.919199	1.08687	0.991115	FALSE	FALSE	11620	29	0.00387602	0.938315
727.4	Ganglion and cyst of synovium, tendon, and bursa	scores:score_c3	m1	follow-up	Phenotype tierB	musculoskeletal	HR	0.999494	0.0543255	0.898541	1.11179	0.992563	FALSE	FALSE	11620	29	0.00324174
727.4	Ganglion and cyst of synovium, tendon, and bursa	scores:score_c3	m2	follow-up	Phenotype tierB	musculoskeletal	HR	0.999401	0.0543282	0.898453	1.11169	0.991197	FALSE	FALSE	11620	29	0.0038402
727.4	Ganglion and cyst of synovium, tendon, and bursa	scores:score_c3	m3a	follow-up	Phenotype tierB	musculoskeletal	HR	0.999556	0.0543316	0.898587	1.11187	0.993484	FALSE	FALSE	11620	29	0.00283908
727.4	Ganglion and cyst of synovium, tendon, and bursa	scores:score_c3	m3b	follow-up	Phenotype tierB	musculoskeletal	HR	0.999335	0.0543309	0.898389	1.11162	0.990227	FALSE	FALSE	11620	29	0.00426512
727.4	Ganglion and cyst of synovium, tendon, and bursa	scores:score_c3	m4	follow-up	Phenotype tierB	musculoskeletal	HR	0.999319	0.0543305	0.898376	1.11161	0.990003	FALSE	FALSE	11620	29	0.00436362	0.938315
727.5	Rupture of synovium	AHI≥15 vs <15	m1	follow-up	OSA severity Cox	musculoskeletal	HR	0.99952	0.0238389	0.953893	1.04733	0.983919	FALSE	FALSE	71892	66	0.00704072
727.5	Rupture of synovium	AHI≥15 vs <15	m2	follow-up	OSA severity Cox	musculoskeletal	HR	0.999511	0.023839	0.953885	1.04732	0.983639	FALSE	FALSE	71892	66	0.00716427
727.5	Rupture of synovium	AHI≥15 vs <15	m3	follow-up	OSA severity Cox	musculoskeletal	HR	0.999519	0.023839	0.953892	1.04733	0.983884	FALSE	FALSE	71892	66	0.007056
727.5	Rupture of synovium	AHI≥15 vs <15	m4	follow-up	OSA severity Cox	musculoskeletal	HR	0.999526	0.0238391	0.953899	1.04734	0.984127	FALSE	FALSE	71892	66	0.00694868
727.5	Rupture of synovium	AHI≥5 vs <5	m1	follow-up	OSA severity Cox	musculoskeletal	HR	1.00091	0.0255581	0.952002	1.05232	0.971765	FALSE	FALSE	71892	66	0.0124387
727.5	Rupture of synovium	AHI≥5 vs <5	m2	follow-up	OSA severity Cox	musculoskeletal	HR	1.00089	0.0255583	0.951987	1.05231	0.97223	FALSE	FALSE	71892	66	0.012231
727.5	Rupture of synovium	AHI≥5 vs <5	m3	follow-up	OSA severity Cox	musculoskeletal	HR	1.0009	0.0255583	0.951993	1.05231	0.97205	FALSE	FALSE	71892	66	0.0123114
727.5	Rupture of synovium	AHI≥5 vs <5	m4	follow-up	OSA severity Cox	musculoskeletal	HR	1.0009	0.0255583	0.952	1.05232	0.971824	FALSE	FALSE	71892	66	0.0124124
727.5	Rupture of synovium	mild_vs_none	m1	follow-up	OSA severity Cox	musculoskeletal	HR	1.00151	0.0260386	0.951682	1.05395	0.953748	FALSE	FALSE	71892	66	0.0205662
727.5	Rupture of synovium	mild_vs_none	m2	follow-up	OSA severity Cox	musculoskeletal	HR	1.00151	0.0260385	0.951677	1.05394	0.953918	FALSE	FALSE	71892	66	0.0204891
727.5	Rupture of synovium	mild_vs_none	m3	follow-up	OSA severity Cox	musculoskeletal	HR	1.0015	0.0260385	0.951674	1.05394	0.954001	FALSE	FALSE	71892	66	0.0204512
727.5	Rupture of synovium	mild_vs_none	m4	follow-up	OSA severity Cox	musculoskeletal	HR	1.0015	0.0260385	0.951673	1.05394	0.954035	FALSE	FALSE	71892	66	0.0204355	0.61003
727.5	Rupture of synovium	moderate_vs_none	m1	follow-up	OSA severity Cox	musculoskeletal	HR	0.999929	0.0304611	0.941978	1.06145	0.998138	FALSE	FALSE	71892	66	0.000809483
727.5	Rupture of synovium	moderate_vs_none	m2	follow-up	OSA severity Cox	musculoskeletal	HR	0.999909	0.030461	0.941959	1.06142	0.997616	FALSE	FALSE	71892	66	0.00103663
727.5	Rupture of synovium	moderate_vs_none	m3	follow-up	OSA severity Cox	musculoskeletal	HR	0.999909	0.030461	0.941959	1.06142	0.997617	FALSE	FALSE	71892	66	0.00103629
727.5	Rupture of synovium	moderate_vs_none	m4	follow-up	OSA severity Cox	musculoskeletal	HR	0.999911	0.030461	0.941961	1.06143	0.997666	FALSE	FALSE	71892	66	0.00101501	0.61003
727.5	Rupture of synovium	omnibus	m1	follow-up	OSA severity Cox	musculoskeletal	HR	0.00382327				0.999937	FALSE	FALSE	71892	66	2.72753e-05
727.5	Rupture of synovium	omnibus	m2	follow-up	OSA severity Cox	musculoskeletal	HR	0.00379439				0.999938	FALSE	FALSE	71892	66	2.69672e-05
727.5	Rupture of synovium	omnibus	m3	follow-up	OSA severity Cox	musculoskeletal	HR	0.00376732				0.999939	FALSE	FALSE	71892	66	2.66793e-05
727.5	Rupture of synovium	omnibus	m4	follow-up	OSA severity Cox	musculoskeletal	HR	0.00374958				0.999939	FALSE	FALSE	71892	66	2.64912e-05	0.61003
727.5	Rupture of synovium	severe_vs_none	m1	follow-up	OSA severity Cox	musculoskeletal	HR	0.999413	0.0278084	0.9464	1.0554	0.983165	FALSE	FALSE	71892	66	0.00737371
727.5	Rupture of synovium	severe_vs_none	m2	follow-up	OSA severity Cox	musculoskeletal	HR	0.999419	0.0278085	0.946404	1.0554	0.983313	FALSE	FALSE	71892	66	0.00730826
727.5	Rupture of synovium	severe_vs_none	m3	follow-up	OSA severity Cox	musculoskeletal	HR	0.999428	0.0278086	0.946414	1.05541	0.983598	FALSE	FALSE	71892	66	0.0071822
727.5	Rupture of synovium	severe_vs_none	m4	follow-up	OSA severity Cox	musculoskeletal	HR	0.999437	0.0278087	0.946421	1.05542	0.983838	FALSE	FALSE	71892	66	0.00707652	0.61003
727.5	Rupture of synovium	trend	m1	follow-up	OSA severity Cox	musculoskeletal	HR	0.999977	0.0103179	0.979958	1.02041	0.998228	FALSE	FALSE	71892	66	0.000770359
727.5	Rupture of synovium	trend	m2	follow-up	OSA severity Cox	musculoskeletal	HR	0.999973	0.0103179	0.979954	1.0204	0.997886	FALSE	FALSE	71892	66	0.000919159
727.5	Rupture of synovium	trend	m3	follow-up	OSA severity Cox	musculoskeletal	HR	0.999976	0.0103179	0.979957	1.0204	0.998171	FALSE	FALSE	71892	66	0.000795127
727.5	Rupture of synovium	trend	m4	follow-up	OSA severity Cox	musculoskeletal	HR	0.99998	0.010318	0.979961	1.02041	0.998456	FALSE	FALSE	71892	66	0.000670966	0.6967
727.5	Rupture of synovium	scores:score_c1	m1	follow-up	Phenotype tierA	musculoskeletal	HR	1.00255	0.019044	0.965819	1.04068	0.893617	FALSE	FALSE	49901	49	0.0488488
727.5	Rupture of synovium	scores:score_c1	m2	follow-up	Phenotype tierA	musculoskeletal	HR	1.00253	0.0190441	0.9658	1.04066	0.894437	FALSE	FALSE	49901	49	0.0484503
727.5	Rupture of synovium	scores:score_c1	m3a	follow-up	Phenotype tierA	musculoskeletal	HR	1.00253	0.0190441	0.965799	1.04066	0.894484	FALSE	FALSE	49901	49	0.0484274
727.5	Rupture of synovium	scores:score_c1	m3b	follow-up	Phenotype tierA	musculoskeletal	HR	1.00253	0.0190441	0.9658	1.04066	0.894432	FALSE	FALSE	49901	49	0.0484528
727.5	Rupture of synovium	scores:score_c1	m4	follow-up	Phenotype tierA	musculoskeletal	HR	1.00254	0.0190441	0.965804	1.04066	0.894236	FALSE	FALSE	49901	49	0.0485477	0.80188
727.5	Rupture of synovium	scores:score_c3	m1	follow-up	Phenotype tierA	musculoskeletal	HR	1.01449	0.0257762	0.964511	1.06706	0.576756	FALSE	FALSE	49901	49	0.239008
727.5	Rupture of synovium	scores:score_c3	m2	follow-up	Phenotype tierA	musculoskeletal	HR	1.01436	0.0257758	0.964387	1.06692	0.580187	FALSE	FALSE	49901	49	0.236432
727.5	Rupture of synovium	scores:score_c3	m3a	follow-up	Phenotype tierA	musculoskeletal	HR	1.01435	0.0257759	0.964382	1.06692	0.580313	FALSE	FALSE	49901	49	0.236338
727.5	Rupture of synovium	scores:score_c3	m3b	follow-up	Phenotype tierA	musculoskeletal	HR	1.01431	0.0257759	0.964345	1.06687	0.581351	FALSE	FALSE	49901	49	0.235561
727.5	Rupture of synovium	scores:score_c3	m4	follow-up	Phenotype tierA	musculoskeletal	HR	1.01431	0.0257758	0.964342	1.06687	0.581414	FALSE	FALSE	49901	49	0.235514	0.80188
728	Disorders of muscle, ligament, and fascia	AHI≥15 vs <15	m1	follow-up	OSA severity Cox	musculoskeletal	HR	1.00803	0.0237959	0.962097	1.05616	0.736742	FALSE	FALSE	71892	92	0.132685
728	Disorders of muscle, ligament, and fascia	AHI≥15 vs <15	m2	follow-up	OSA severity Cox	musculoskeletal	HR	1.008	0.0237959	0.96207	1.05613	0.737654	FALSE	FALSE	71892	92	0.132147
728	Disorders of muscle, ligament, and fascia	AHI≥15 vs <15	m3	follow-up	OSA severity Cox	musculoskeletal	HR	1.00802	0.023796	0.962083	1.05614	0.737195	FALSE	FALSE	71892	92	0.132418
728	Disorders of muscle, ligament, and fascia	AHI≥15 vs <15	m4	follow-up	OSA severity Cox	musculoskeletal	HR	1.00802	0.0237961	0.962086	1.05615	0.737118	FALSE	FALSE	71892	92	0.132463
728	Disorders of muscle, ligament, and fascia	AHI≥5 vs <5	m1	follow-up	OSA severity Cox	musculoskeletal	HR	1.00257	0.0255136	0.953669	1.05398	0.919866	FALSE	FALSE	71892	92	0.0362755
728	Disorders of muscle, ligament, and fascia	AHI≥5 vs <5	m2	follow-up	OSA severity Cox	musculoskeletal	HR	1.00253	0.025514	0.953632	1.05394	0.921039	FALSE	FALSE	71892	92	0.0357219
728	Disorders of muscle, ligament, and fascia	AHI≥5 vs <5	m3	follow-up	OSA severity Cox	musculoskeletal	HR	1.00254	0.025514	0.953644	1.05395	0.920657	FALSE	FALSE	71892	92	0.0359021
728	Disorders of muscle, ligament, and fascia	AHI≥5 vs <5	m4	follow-up	OSA severity Cox	musculoskeletal	HR	1.00255	0.0255141	0.953646	1.05396	0.920584	FALSE	FALSE	71892	92	0.0359368
728	Disorders of muscle, ligament, and fascia	mild_vs_none	m1	follow-up	OSA severity Cox	musculoskeletal	HR	0.993194	0.025993	0.943863	1.0451	0.792753	FALSE	FALSE	71892	92	0.100862
728	Disorders of muscle, ligament, and fascia	mild_vs_none	m2	follow-up	OSA severity Cox	musculoskeletal	HR	0.993183	0.0259929	0.943852	1.04509	0.792411	FALSE	FALSE	71892	92	0.101049
728	Disorders of muscle, ligament, and fascia	mild_vs_none	m3	follow-up	OSA severity Cox	musculoskeletal	HR	0.993178	0.0259929	0.943848	1.04509	0.792279	FALSE	FALSE	71892	92	0.101122
728	Disorders of muscle, ligament, and fascia	mild_vs_none	m4	follow-up	OSA severity Cox	musculoskeletal	HR	0.993178	0.0259929	0.943847	1.04509	0.792268	FALSE	FALSE	71892	92	0.101128	0.754008
728	Disorders of muscle, ligament, and fascia	moderate_vs_none	m1	follow-up	OSA severity Cox	musculoskeletal	HR	1.00569	0.0304056	0.947504	1.06744	0.852072	FALSE	FALSE	71892	92	0.0695236
728	Disorders of muscle, ligament, and fascia	moderate_vs_none	m2	follow-up	OSA severity Cox	musculoskeletal	HR	1.00565	0.0304053	0.947471	1.0674	0.852977	FALSE	FALSE	71892	92	0.0690625
728	Disorders of muscle, ligament, and fascia	moderate_vs_none	m3	follow-up	OSA severity Cox	musculoskeletal	HR	1.00565	0.0304053	0.947473	1.0674	0.852946	FALSE	FALSE	71892	92	0.0690785
728	Disorders of muscle, ligament, and fascia	moderate_vs_none	m4	follow-up	OSA severity Cox	musculoskeletal	HR	1.00565	0.0304053	0.947473	1.0674	0.85293	FALSE	FALSE	71892	92	0.0690867	0.754008
728	Disorders of muscle, ligament, and fascia	omnibus	m1	follow-up	OSA severity Cox	musculoskeletal	HR	0.153318				0.984748	FALSE	FALSE	71892	92	0.0066748
728	Disorders of muscle, ligament, and fascia	omnibus	m2	follow-up	OSA severity Cox	musculoskeletal	HR	0.152961				0.9848	FALSE	FALSE	71892	92	0.00665203
728	Disorders of muscle, ligament, and fascia	omnibus	m3	follow-up	OSA severity Cox	musculoskeletal	HR	0.153366				0.984741	FALSE	FALSE	71892	92	0.00667783
728	Disorders of muscle, ligament, and fascia	omnibus	m4	follow-up	OSA severity Cox	musculoskeletal	HR	0.153425				0.984733	FALSE	FALSE	71892	92	0.00668164	0.754008
728	Disorders of muscle, ligament, and fascia	severe_vs_none	m1	follow-up	OSA severity Cox	musculoskeletal	HR	1.00616	0.027757	0.952881	1.06241	0.824991	FALSE	FALSE	71892	92	0.083551
728	Disorders of muscle, ligament, and fascia	severe_vs_none	m2	follow-up	OSA severity Cox	musculoskeletal	HR	1.00615	0.027757	0.952872	1.0624	0.825277	FALSE	FALSE	71892	92	0.0834002
728	Disorders of muscle, ligament, and fascia	severe_vs_none	m3	follow-up	OSA severity Cox	musculoskeletal	HR	1.00617	0.0277572	0.952889	1.06242	0.824752	FALSE	FALSE	71892	92	0.0836768
728	Disorders of muscle, ligament, and fascia	severe_vs_none	m4	follow-up	OSA severity Cox	musculoskeletal	HR	1.00617	0.0277573	0.952892	1.06242	0.824674	FALSE	FALSE	71892	92	0.0837179	0.754008
728	Disorders of muscle, ligament, and fascia	trend	m1	follow-up	OSA severity Cox	musculoskeletal	HR	1.00277	0.0102994	0.98273	1.02322	0.788337	FALSE	FALSE	71892	92	0.103288
728	Disorders of muscle, ligament, and fascia	trend	m2	follow-up	OSA severity Cox	musculoskeletal	HR	1.00275	0.0102995	0.982716	1.0232	0.789379	FALSE	FALSE	71892	92	0.102714
728	Disorders of muscle, ligament, and fascia	trend	m3	follow-up	OSA severity Cox	musculoskeletal	HR	1.00276	0.0102995	0.982723	1.02321	0.788834	FALSE	FALSE	71892	92	0.103014
728	Disorders of muscle, ligament, and fascia	trend	m4	follow-up	OSA severity Cox	musculoskeletal	HR	1.00276	0.0102996	0.982724	1.02321	0.788743	FALSE	FALSE	71892	92	0.103065	0.651897
728	Disorders of muscle, ligament, and fascia	scores:score_c1	m1	follow-up	Phenotype tierA	musculoskeletal	HR	1.00515	0.0190117	0.968385	1.04331	0.787004	FALSE	FALSE	49901	67	0.104023
728	Disorders of muscle, ligament, and fascia	scores:score_c1	m2	follow-up	Phenotype tierA	musculoskeletal	HR	1.00511	0.0190119	0.968347	1.04327	0.788591	FALSE	FALSE	49901	67	0.103148
728	Disorders of muscle, ligament, and fascia	scores:score_c1	m3a	follow-up	Phenotype tierA	musculoskeletal	HR	1.00511	0.019012	0.968346	1.04327	0.78864	FALSE	FALSE	49901	67	0.103121
728	Disorders of muscle, ligament, and fascia	scores:score_c1	m3b	follow-up	Phenotype tierA	musculoskeletal	HR	1.00511	0.019012	0.968348	1.04327	0.788563	FALSE	FALSE	49901	67	0.103163
728	Disorders of muscle, ligament, and fascia	scores:score_c1	m4	follow-up	Phenotype tierA	musculoskeletal	HR	1.00511	0.019012	0.968348	1.04327	0.788527	FALSE	FALSE	49901	67	0.103183	0.956248
728	Disorders of muscle, ligament, and fascia	scores:score_c3	m1	follow-up	Phenotype tierA	musculoskeletal	HR	1.01361	0.0257306	0.963756	1.06603	0.599431	FALSE	FALSE	49901	67	0.222261
728	Disorders of muscle, ligament, and fascia	scores:score_c3	m2	follow-up	Phenotype tierA	musculoskeletal	HR	1.01345	0.0257303	0.963608	1.06587	0.603595	FALSE	FALSE	49901	67	0.219255
728	Disorders of muscle, ligament, and fascia	scores:score_c3	m3a	follow-up	Phenotype tierA	musculoskeletal	HR	1.01346	0.0257306	0.963616	1.06588	0.603378	FALSE	FALSE	49901	67	0.219411
728	Disorders of muscle, ligament, and fascia	scores:score_c3	m3b	follow-up	Phenotype tierA	musculoskeletal	HR	1.01339	0.0257305	0.963554	1.06581	0.605127	FALSE	FALSE	49901	67	0.218153
728	Disorders of muscle, ligament, and fascia	scores:score_c3	m4	follow-up	Phenotype tierA	musculoskeletal	HR	1.01339	0.0257305	0.963553	1.06581	0.60514	FALSE	FALSE	49901	67	0.218144	0.956248
728.2	Laxity of ligament or hypermobility syndrome	AHI≥15 vs <15	m1	follow-up	OSA severity Cox	musculoskeletal	HR	0.995613	0.0239021	0.950047	1.04336	0.854041	FALSE	FALSE	71892	28	0.0685211
728.2	Laxity of ligament or hypermobility syndrome	AHI≥15 vs <15	m2	follow-up	OSA severity Cox	musculoskeletal	HR	0.995622	0.0239021	0.950055	1.04337	0.854349	FALSE	FALSE	71892	28	0.0683645
728.2	Laxity of ligament or hypermobility syndrome	AHI≥15 vs <15	m3	follow-up	OSA severity Cox	musculoskeletal	HR	0.995625	0.0239021	0.950058	1.04338	0.854438	FALSE	FALSE	71892	28	0.0683192
728.2	Laxity of ligament or hypermobility syndrome	AHI≥15 vs <15	m4	follow-up	OSA severity Cox	musculoskeletal	HR	0.995624	0.0239021	0.950057	1.04338	0.854422	FALSE	FALSE	71892	28	0.0683274
728.2	Laxity of ligament or hypermobility syndrome	AHI≥5 vs <5	m1	follow-up	OSA severity Cox	musculoskeletal	HR	0.994336	0.0256236	0.945632	1.04555	0.824564	FALSE	FALSE	71892	28	0.0837757
728.2	Laxity of ligament or hypermobility syndrome	AHI≥5 vs <5	m2	follow-up	OSA severity Cox	musculoskeletal	HR	0.994346	0.0256235	0.945642	1.04556	0.824884	FALSE	FALSE	71892	28	0.0836072
728.2	Laxity of ligament or hypermobility syndrome	AHI≥5 vs <5	m3	follow-up	OSA severity Cox	musculoskeletal	HR	0.994349	0.0256235	0.945645	1.04556	0.824958	FALSE	FALSE	71892	28	0.0835682
728.2	Laxity of ligament or hypermobility syndrome	AHI≥5 vs <5	m4	follow-up	OSA severity Cox	musculoskeletal	HR	0.994348	0.0256236	0.945644	1.04556	0.824943	FALSE	FALSE	71892	28	0.0835762
728.2	Laxity of ligament or hypermobility syndrome	mild_vs_none	m1	follow-up	OSA severity Cox	musculoskeletal	HR	0.999344	0.026107	0.949495	1.05181	0.979938	FALSE	FALSE	71892	28	0.00880138
728.2	Laxity of ligament or hypermobility syndrome	mild_vs_none	m2	follow-up	OSA severity Cox	musculoskeletal	HR	0.999342	0.026107	0.949493	1.05181	0.97988	FALSE	FALSE	71892	28	0.00882701
728.2	Laxity of ligament or hypermobility syndrome	mild_vs_none	m3	follow-up	OSA severity Cox	musculoskeletal	HR	0.999341	0.026107	0.949492	1.05181	0.979858	FALSE	FALSE	71892	28	0.00883664
728.2	Laxity of ligament or hypermobility syndrome	mild_vs_none	m4	follow-up	OSA severity Cox	musculoskeletal	HR	0.999341	0.026107	0.949492	1.05181	0.979861	FALSE	FALSE	71892	28	0.00883563	0.764
728.2	Laxity of ligament or hypermobility syndrome	moderate_vs_none	m1	follow-up	OSA severity Cox	musculoskeletal	HR	0.997128	0.030542	0.93919	1.05864	0.924975	FALSE	FALSE	71892	28	0.0338698
728.2	Laxity of ligament or hypermobility syndrome	moderate_vs_none	m2	follow-up	OSA severity Cox	musculoskeletal	HR	0.997126	0.030542	0.939188	1.05864	0.924925	FALSE	FALSE	71892	28	0.0338933
728.2	Laxity of ligament or hypermobility syndrome	moderate_vs_none	m3	follow-up	OSA severity Cox	musculoskeletal	HR	0.997127	0.030542	0.939189	1.05864	0.924936	FALSE	FALSE	71892	28	0.0338885
728.2	Laxity of ligament or hypermobility syndrome	moderate_vs_none	m4	follow-up	OSA severity Cox	musculoskeletal	HR	0.997126	0.030542	0.939189	1.05864	0.924932	FALSE	FALSE	71892	28	0.0338901	0.764
728.2	Laxity of ligament or hypermobility syndrome	omnibus	m1	follow-up	OSA severity Cox	musculoskeletal	HR	0.0259411				0.998897	FALSE	FALSE	71892	28	0.000479123
728.2	Laxity of ligament or hypermobility syndrome	omnibus	m2	follow-up	OSA severity Cox	musculoskeletal	HR	0.025962				0.998896	FALSE	FALSE	71892	28	0.000479701
728.2	Laxity of ligament or hypermobility syndrome	omnibus	m3	follow-up	OSA severity Cox	musculoskeletal	HR	0.0259299				0.998898	FALSE	FALSE	71892	28	0.000478816
728.2	Laxity of ligament or hypermobility syndrome	omnibus	m4	follow-up	OSA severity Cox	musculoskeletal	HR	0.0259358				0.998898	FALSE	FALSE	71892	28	0.000478978	0.764
728.2	Laxity of ligament or hypermobility syndrome	severe_vs_none	m1	follow-up	OSA severity Cox	musculoskeletal	HR	0.996427	0.0278832	0.943433	1.0524	0.897853	FALSE	FALSE	71892	28	0.0467947
728.2	Laxity of ligament or hypermobility syndrome	severe_vs_none	m2	follow-up	OSA severity Cox	musculoskeletal	HR	0.996426	0.0278833	0.943433	1.0524	0.897836	FALSE	FALSE	71892	28	0.0468029
728.2	Laxity of ligament or hypermobility syndrome	severe_vs_none	m3	follow-up	OSA severity Cox	musculoskeletal	HR	0.99643	0.0278833	0.943436	1.0524	0.897932	FALSE	FALSE	71892	28	0.0467565
728.2	Laxity of ligament or hypermobility syndrome	severe_vs_none	m4	follow-up	OSA severity Cox	musculoskeletal	HR	0.996429	0.0278833	0.943435	1.0524	0.897916	FALSE	FALSE	71892	28	0.0467643	0.764
728.2	Laxity of ligament or hypermobility syndrome	trend	m1	follow-up	OSA severity Cox	musculoskeletal	HR	0.99776	0.010345	0.977733	1.0182	0.828349	FALSE	FALSE	71892	28	0.0817865
728.2	Laxity of ligament or hypermobility syndrome	trend	m2	follow-up	OSA severity Cox	musculoskeletal	HR	0.997764	0.010345	0.977737	1.0182	0.828698	FALSE	FALSE	71892	28	0.0816038
728.2	Laxity of ligament or hypermobility syndrome	trend	m3	follow-up	OSA severity Cox	musculoskeletal	HR	0.997765	0.0103451	0.977739	1.0182	0.828801	FALSE	FALSE	71892	28	0.0815497
728.2	Laxity of ligament or hypermobility syndrome	trend	m4	follow-up	OSA severity Cox	musculoskeletal	HR	0.997765	0.0103451	0.977738	1.0182	0.828782	FALSE	FALSE	71892	28	0.0815597	0.962683
728.7	Fasciitis	AHI≥15 vs <15	m1	follow-up	OSA severity Cox	musculoskeletal	HR	0.992631	0.0224662	0.949871	1.03732	0.741989	FALSE	FALSE	71892	977	0.129602
728.7	Fasciitis	AHI≥15 vs <15	m2	follow-up	OSA severity Cox	musculoskeletal	HR	0.994282	0.0224808	0.951423	1.03907	0.798656	FALSE	FALSE	71892	977	0.0976402
728.7	Fasciitis	AHI≥15 vs <15	m3	follow-up	OSA severity Cox	musculoskeletal	HR	0.994738	0.0224833	0.951855	1.03955	0.814473	FALSE	FALSE	71892	977	0.0891234
728.7	Fasciitis	AHI≥15 vs <15	m4	follow-up	OSA severity Cox	musculoskeletal	HR	0.993667	0.0224926	0.950813	1.03845	0.777592	FALSE	FALSE	71892	977	0.109248
728.7	Fasciitis	AHI≥5 vs <5	m1	follow-up	OSA severity Cox	musculoskeletal	HR	1.00704	0.0241115	0.96056	1.05578	0.770976	FALSE	FALSE	71892	977	0.112959
728.7	Fasciitis	AHI≥5 vs <5	m2	follow-up	OSA severity Cox	musculoskeletal	HR	1.00845	0.0241205	0.961882	1.05727	0.727271	FALSE	FALSE	71892	977	0.138303
728.7	Fasciitis	AHI≥5 vs <5	m3	follow-up	OSA severity Cox	musculoskeletal	HR	1.00887	0.0241203	0.962282	1.05771	0.714382	FALSE	FALSE	71892	977	0.14607
728.7	Fasciitis	AHI≥5 vs <5	m4	follow-up	OSA severity Cox	musculoskeletal	HR	1.00778	0.0241354	0.961217	1.0566	0.748142	FALSE	FALSE	71892	977	0.126016
728.7	Fasciitis	mild_vs_none	m1	follow-up	OSA severity Cox	musculoskeletal	HR	1.01588	0.0245712	0.96812	1.066	0.521286	FALSE	FALSE	71892	977	0.282924
728.7	Fasciitis	mild_vs_none	m2	follow-up	OSA severity Cox	musculoskeletal	HR	1.01541	0.0245693	0.967671	1.0655	0.533689	FALSE	FALSE	71892	977	0.272712
728.7	Fasciitis	mild_vs_none	m3	follow-up	OSA severity Cox	musculoskeletal	HR	1.01531	0.0245688	0.967581	1.0654	0.536192	FALSE	FALSE	71892	977	0.27068
728.7	Fasciitis	mild_vs_none	m4	follow-up	OSA severity Cox	musculoskeletal	HR	1.01541	0.0245697	0.96767	1.0655	0.533688	FALSE	FALSE	71892	977	0.272712	0.415016
728.7	Fasciitis	moderate_vs_none	m1	follow-up	OSA severity Cox	musculoskeletal	HR	0.989633	0.0287554	0.935401	1.04701	0.717061	FALSE	FALSE	71892	977	0.144444
728.7	Fasciitis	moderate_vs_none	m2	follow-up	OSA severity Cox	musculoskeletal	HR	0.98993	0.0287618	0.935669	1.04734	0.724911	FALSE	FALSE	71892	977	0.139716
728.7	Fasciitis	moderate_vs_none	m3	follow-up	OSA severity Cox	musculoskeletal	HR	0.989984	0.0287624	0.935719	1.0474	0.726347	FALSE	FALSE	71892	977	0.138856
728.7	Fasciitis	moderate_vs_none	m4	follow-up	OSA severity Cox	musculoskeletal	HR	0.989657	0.0287608	0.935413	1.04705	0.717732	FALSE	FALSE	71892	977	0.144037	0.415016
728.7	Fasciitis	omnibus	m1	follow-up	OSA severity Cox	musculoskeletal	HR	0.561746				0.905131	FALSE	FALSE	71892	977	0.0432884
728.7	Fasciitis	omnibus	m2	follow-up	OSA severity Cox	musculoskeletal	HR	0.530323				0.912181	FALSE	FALSE	71892	977	0.0399191
728.7	Fasciitis	omnibus	m3	follow-up	OSA severity Cox	musculoskeletal	HR	0.526662				0.912996	FALSE	FALSE	71892	977	0.0395311
728.7	Fasciitis	omnibus	m4	follow-up	OSA severity Cox	musculoskeletal	HR	0.53602				0.91091	FALSE	FALSE	71892	977	0.0405247	0.415016
728.7	Fasciitis	severe_vs_none	m1	follow-up	OSA severity Cox	musculoskeletal	HR	0.999568	0.026229	0.949481	1.0523	0.98686	FALSE	FALSE	71892	977	0.00574458
728.7	Fasciitis	severe_vs_none	m2	follow-up	OSA severity Cox	musculoskeletal	HR	1.00161	0.0262497	0.951385	1.05449	0.951036	FALSE	FALSE	71892	977	0.0218032
728.7	Fasciitis	severe_vs_none	m3	follow-up	OSA severity Cox	musculoskeletal	HR	1.0022	0.026255	0.951936	1.05513	0.93318	FALSE	FALSE	71892	977	0.0300345
728.7	Fasciitis	severe_vs_none	m4	follow-up	OSA severity Cox	musculoskeletal	HR	1.00098	0.0262605	0.950765	1.05385	0.970179	FALSE	FALSE	71892	977	0.013148	0.415016
728.7	Fasciitis	trend	m1	follow-up	OSA severity Cox	musculoskeletal	HR	0.99964	0.00972413	0.980769	1.01888	0.970479	FALSE	FALSE	71892	977	0.0130137
728.7	Fasciitis	trend	m2	follow-up	OSA severity Cox	musculoskeletal	HR	1.00046	0.00973245	0.981559	1.01973	0.962103	FALSE	FALSE	71892	977	0.0167784
728.7	Fasciitis	trend	m3	follow-up	OSA severity Cox	musculoskeletal	HR	1.0007	0.00973388	0.981788	1.01997	0.942817	FALSE	FALSE	71892	977	0.0255726
728.7	Fasciitis	trend	m4	follow-up	OSA severity Cox	musculoskeletal	HR	1.00015	0.00973996	0.981241	1.01943	0.987456	FALSE	FALSE	71892	977	0.00548215	0.821903
728.7	Fasciitis	omnibus	m1	follow-up	Phenotype octant_phecode	musculoskeletal	HR	7.65962				0.363562	FALSE	FALSE	11620	80	0.439421										7	0.01
728.7	Fasciitis	omnibus	m2	follow-up	Phenotype octant_phecode	musculoskeletal	HR	6.86349				0.44323	FALSE	FALSE	11620	80	0.353371										7	0.01
728.7	Fasciitis	omnibus	m3a	follow-up	Phenotype octant_phecode	musculoskeletal	HR	7.26064				0.402256	FALSE	FALSE	11620	80	0.395497										7	0.01
728.7	Fasciitis	omnibus	m3b	follow-up	Phenotype octant_phecode	musculoskeletal	HR	6.50784				0.481852	FALSE	FALSE	11620	80	0.317086										7	0.01
728.7	Fasciitis	omnibus	m4	follow-up	Phenotype octant_phecode	musculoskeletal	HR	6.51376				0.481196	FALSE	FALSE	11620	80	0.317678										7	0.01
728.7	Fasciitis	scores:score_c1	m1	follow-up	Phenotype tierA	musculoskeletal	HR	0.999087	0.017965	0.964521	1.03489	0.959466	FALSE	FALSE	49901	699	0.0179705
728.7	Fasciitis	scores:score_c1	m2	follow-up	Phenotype tierA	musculoskeletal	HR	0.999951	0.017969	0.965347	1.0358	0.997808	FALSE	FALSE	49901	699	0.000953103
728.7	Fasciitis	scores:score_c1	m3a	follow-up	Phenotype tierA	musculoskeletal	HR	0.999998	0.01797	0.965391	1.03585	0.999912	FALSE	FALSE	49901	699	3.83343e-05
728.7	Fasciitis	scores:score_c1	m3b	follow-up	Phenotype tierA	musculoskeletal	HR	1.00008	0.0179698	0.96547	1.03593	0.996436	FALSE	FALSE	49901	699	0.00155044
728.7	Fasciitis	scores:score_c1	m4	follow-up	Phenotype tierA	musculoskeletal	HR	0.999747	0.0179752	0.965139	1.0356	0.988789	FALSE	FALSE	49901	699	0.00489656	0.897151
728.7	Fasciitis	scores:score_c3	m1	follow-up	Phenotype tierA	musculoskeletal	HR	1.03208	0.0242515	0.984174	1.08233	0.192859	FALSE	FALSE	49901	699	0.714759
728.7	Fasciitis	scores:score_c3	m2	follow-up	Phenotype tierA	musculoskeletal	HR	1.03013	0.0243028	0.98221	1.08038	0.221954	FALSE	FALSE	49901	699	0.653736
728.7	Fasciitis	scores:score_c3	m3a	follow-up	Phenotype tierA	musculoskeletal	HR	1.03046	0.0243245	0.982487	1.08078	0.217352	FALSE	FALSE	49901	699	0.662836
728.7	Fasciitis	scores:score_c3	m3b	follow-up	Phenotype tierA	musculoskeletal	HR	1.02859	0.02434	0.980668	1.07884	0.24689	FALSE	FALSE	49901	699	0.607497
728.7	Fasciitis	scores:score_c3	m4	follow-up	Phenotype tierA	musculoskeletal	HR	1.02871	0.0243412	0.980781	1.07897	0.244944	FALSE	FALSE	49901	699	0.610933	0.897151
728.7	Fasciitis	archetype:arch_comorbid_without_hypoxemia	m1	follow-up	Phenotype tierB	musculoskeletal	HR	0.928911	0.355966	0.462355	1.86626	0.835885	FALSE	FALSE	11620	80	0.0778536
728.7	Fasciitis	archetype:arch_comorbid_without_hypoxemia	m2	follow-up	Phenotype tierB	musculoskeletal	HR	0.928509	0.355915	0.462201	1.86527	0.834912	FALSE	FALSE	11620	80	0.0783595
728.7	Fasciitis	archetype:arch_comorbid_without_hypoxemia	m3a	follow-up	Phenotype tierB	musculoskeletal	HR	0.929185	0.35604	0.462424	1.86709	0.836564	FALSE	FALSE	11620	80	0.0775007
728.7	Fasciitis	archetype:arch_comorbid_without_hypoxemia	m3b	follow-up	Phenotype tierB	musculoskeletal	HR	0.92764	0.355774	0.461896	1.86301	0.832793	FALSE	FALSE	11620	80	0.079463
728.7	Fasciitis	archetype:arch_comorbid_without_hypoxemia	m4	follow-up	Phenotype tierB	musculoskeletal	HR	0.927722	0.355791	0.461922	1.86323	0.832995	FALSE	FALSE	11620	80	0.0793576	0.842947
728.7	Fasciitis	archetype:arch_severe_but_asymptomatic	m1	follow-up	Phenotype tierB	musculoskeletal	HR	0.965304	0.121835	0.760253	1.22566	0.771943	FALSE	FALSE	11620	80	0.112415
728.7	Fasciitis	archetype:arch_severe_but_asymptomatic	m2	follow-up	Phenotype tierB	musculoskeletal	HR	0.965467	0.121856	0.76035	1.22592	0.773036	FALSE	FALSE	11620	80	0.1118
728.7	Fasciitis	archetype:arch_severe_but_asymptomatic	m3a	follow-up	Phenotype tierB	musculoskeletal	HR	0.965609	0.121864	0.76045	1.22612	0.773978	FALSE	FALSE	11620	80	0.111271
728.7	Fasciitis	archetype:arch_severe_but_asymptomatic	m3b	follow-up	Phenotype tierB	musculoskeletal	HR	0.965561	0.121861	0.760415	1.22605	0.773659	FALSE	FALSE	11620	80	0.11145
728.7	Fasciitis	archetype:arch_severe_but_asymptomatic	m4	follow-up	Phenotype tierB	musculoskeletal	HR	0.965549	0.121861	0.760407	1.22603	0.773584	FALSE	FALSE	11620	80	0.111492	0.842947
728.7	Fasciitis	archetype:arch_severe_symptomatic_otherwise_well	m1	follow-up	Phenotype tierB	musculoskeletal	HR	1.00478	0.117897	0.797472	1.26597	0.967761	FALSE	FALSE	11620	80	0.0142319
728.7	Fasciitis	archetype:arch_severe_symptomatic_otherwise_well	m2	follow-up	Phenotype tierB	musculoskeletal	HR	1.00538	0.117931	0.797894	1.26681	0.963742	FALSE	FALSE	11620	80	0.0160392
728.7	Fasciitis	archetype:arch_severe_symptomatic_otherwise_well	m3a	follow-up	Phenotype tierB	musculoskeletal	HR	1.00528	0.117928	0.797825	1.26669	0.964361	FALSE	FALSE	11620	80	0.0157604
728.7	Fasciitis	archetype:arch_severe_symptomatic_otherwise_well	m3b	follow-up	Phenotype tierB	musculoskeletal	HR	1.00572	0.117951	0.798138	1.26729	0.961419	FALSE	FALSE	11620	80	0.0170871
728.7	Fasciitis	archetype:arch_severe_symptomatic_otherwise_well	m4	follow-up	Phenotype tierB	musculoskeletal	HR	1.00566	0.11795	0.798093	1.26722	0.961806	FALSE	FALSE	11620	80	0.0169127	0.842947
728.7	Fasciitis	archetype:arch_symptomatic_without_hypoxemia	m1	follow-up	Phenotype tierB	musculoskeletal	HR	1.00219	0.0999971	0.823824	1.21919	0.982508	FALSE	FALSE	11620	80	0.00766409
728.7	Fasciitis	archetype:arch_symptomatic_without_hypoxemia	m2	follow-up	Phenotype tierB	musculoskeletal	HR	1.00154	0.0999807	0.823312	1.21835	0.987719	FALSE	FALSE	11620	80	0.00536674
728.7	Fasciitis	archetype:arch_symptomatic_without_hypoxemia	m3a	follow-up	Phenotype tierB	musculoskeletal	HR	1.00146	0.0999778	0.823249	1.21824	0.988374	FALSE	FALSE	11620	80	0.00507848
728.7	Fasciitis	archetype:arch_symptomatic_without_hypoxemia	m3b	follow-up	Phenotype tierB	musculoskeletal	HR	1.00115	0.0999664	0.823012	1.21784	0.990856	FALSE	FALSE	11620	80	0.0039893
728.7	Fasciitis	archetype:arch_symptomatic_without_hypoxemia	m4	follow-up	Phenotype tierB	musculoskeletal	HR	1.00118	0.0999685	0.823033	1.21788	0.990615	FALSE	FALSE	11620	80	0.00409513	0.842947
728.7	Fasciitis	archetype:arch_triple_high	m1	follow-up	Phenotype tierB	musculoskeletal	HR	0.924109	0.465197	0.371319	2.29985	0.865278	FALSE	FALSE	11620	80	0.0628445
728.7	Fasciitis	archetype:arch_triple_high	m2	follow-up	Phenotype tierB	musculoskeletal	HR	0.922422	0.464821	0.370914	2.29396	0.862078	FALSE	FALSE	11620	80	0.0644534
728.7	Fasciitis	archetype:arch_triple_high	m3a	follow-up	Phenotype tierB	musculoskeletal	HR	0.922385	0.464819	0.3709	2.29386	0.86201	FALSE	FALSE	11620	80	0.0644875
728.7	Fasciitis	archetype:arch_triple_high	m3b	follow-up	Phenotype tierB	musculoskeletal	HR	0.921103	0.464526	0.370598	2.28936	0.859572	FALSE	FALSE	11620	80	0.0657175
728.7	Fasciitis	archetype:arch_triple_high	m4	follow-up	Phenotype tierB	musculoskeletal	HR	0.921044	0.464513	0.370584	2.28915	0.859461	FALSE	FALSE	11620	80	0.0657739	0.842947
728.7	Fasciitis	archetype:arch_triple_low	m1	follow-up	Phenotype tierB	musculoskeletal	HR	0.962271	0.155023	0.710136	1.30393	0.804067	FALSE	FALSE	11620	80	0.094708
728.7	Fasciitis	archetype:arch_triple_low	m2	follow-up	Phenotype tierB	musculoskeletal	HR	0.962643	0.155051	0.710372	1.3045	0.806033	FALSE	FALSE	11620	80	0.0936474
728.7	Fasciitis	archetype:arch_triple_low	m3a	follow-up	Phenotype tierB	musculoskeletal	HR	0.962533	0.155044	0.7103	1.30434	0.805452	FALSE	FALSE	11620	80	0.0939604
728.7	Fasciitis	archetype:arch_triple_low	m3b	follow-up	Phenotype tierB	musculoskeletal	HR	0.962953	0.155074	0.710568	1.30498	0.807666	FALSE	FALSE	11620	80	0.0927682
728.7	Fasciitis	archetype:arch_triple_low	m4	follow-up	Phenotype tierB	musculoskeletal	HR	0.962972	0.155076	0.71058	1.30501	0.807769	FALSE	FALSE	11620	80	0.0927126	0.842947
728.7	Fasciitis	scores:score_c1	m1	follow-up	Phenotype tierB	musculoskeletal	HR	1.00466	0.03791	0.932718	1.08215	0.902387	FALSE	FALSE	11620	80	0.0446069
728.7	Fasciitis	scores:score_c1	m2	follow-up	Phenotype tierB	musculoskeletal	HR	1.00492	0.0379138	0.932956	1.08244	0.896912	FALSE	FALSE	11620	80	0.0472503
728.7	Fasciitis	scores:score_c1	m3a	follow-up	Phenotype tierB	musculoskeletal	HR	1.00492	0.0379143	0.93295	1.08244	0.897014	FALSE	FALSE	11620	80	0.0472007
728.7	Fasciitis	scores:score_c1	m3b	follow-up	Phenotype tierB	musculoskeletal	HR	1.00499	0.037914	0.933013	1.08251	0.895632	FALSE	FALSE	11620	80	0.0478706
728.7	Fasciitis	scores:score_c1	m4	follow-up	Phenotype tierB	musculoskeletal	HR	1.00495	0.0379174	0.932972	1.08248	0.896409	FALSE	FALSE	11620	80	0.0474937	0.784301
728.7	Fasciitis	scores:score_c2	m1	follow-up	Phenotype tierB	musculoskeletal	HR	1.00921	0.041841	0.929753	1.09546	0.826518	FALSE	FALSE	11620	80	0.0827475
728.7	Fasciitis	scores:score_c2	m2	follow-up	Phenotype tierB	musculoskeletal	HR	1.00898	0.041849	0.929524	1.09523	0.830835	FALSE	FALSE	11620	80	0.0804853
728.7	Fasciitis	scores:score_c2	m3a	follow-up	Phenotype tierB	musculoskeletal	HR	1.00891	0.0418489	0.929459	1.09515	0.832156	FALSE	FALSE	11620	80	0.0797953
728.7	Fasciitis	scores:score_c2	m3b	follow-up	Phenotype tierB	musculoskeletal	HR	1.00877	0.0418488	0.929329	1.095	0.834754	FALSE	FALSE	11620	80	0.0784416
728.7	Fasciitis	scores:score_c2	m4	follow-up	Phenotype tierB	musculoskeletal	HR	1.00876	0.0418489	0.929321	1.09499	0.834927	FALSE	FALSE	11620	80	0.0783513	0.784301
728.7	Fasciitis	scores:score_c3	m1	follow-up	Phenotype tierB	musculoskeletal	HR	1.02862	0.0531697	0.926826	1.1416	0.595568	FALSE	FALSE	11620	80	0.225069
728.7	Fasciitis	scores:score_c3	m2	follow-up	Phenotype tierB	musculoskeletal	HR	1.02758	0.0531933	0.925846	1.1405	0.608987	FALSE	FALSE	11620	80	0.215392
728.7	Fasciitis	scores:score_c3	m3a	follow-up	Phenotype tierB	musculoskeletal	HR	1.02796	0.0532113	0.926156	1.14096	0.604249	FALSE	FALSE	11620	80	0.218784
728.7	Fasciitis	scores:score_c3	m3b	follow-up	Phenotype tierB	musculoskeletal	HR	1.02696	0.0532135	0.925248	1.13985	0.617129	FALSE	FALSE	11620	80	0.209624
728.7	Fasciitis	scores:score_c3	m4	follow-up	Phenotype tierB	musculoskeletal	HR	1.02697	0.053214	0.925257	1.13987	0.616986	FALSE	FALSE	11620	80	0.209725	0.784301
728.71	Contracture of palmar fascia [Dupuytren's disease]	AHI≥15 vs <15	m1	follow-up	OSA severity Cox	musculoskeletal	HR	1.00182	0.0238785	0.956017	1.04982	0.939179	FALSE	FALSE	71892	42	0.0272515
728.71	Contracture of palmar fascia [Dupuytren's disease]	AHI≥15 vs <15	m2	follow-up	OSA severity Cox	musculoskeletal	HR	1.00182	0.0238786	0.956013	1.04982	0.93932	FALSE	FALSE	71892	42	0.0271862
728.71	Contracture of palmar fascia [Dupuytren's disease]	AHI≥15 vs <15	m3	follow-up	OSA severity Cox	musculoskeletal	HR	1.00182	0.0238786	0.956016	1.04982	0.939218	FALSE	FALSE	71892	42	0.0272335
728.71	Contracture of palmar fascia [Dupuytren's disease]	AHI≥15 vs <15	m4	follow-up	OSA severity Cox	musculoskeletal	HR	1.00182	0.0238786	0.956019	1.04983	0.939138	FALSE	FALSE	71892	42	0.0272707
728.71	Contracture of palmar fascia [Dupuytren's disease]	AHI≥5 vs <5	m1	follow-up	OSA severity Cox	musculoskeletal	HR	1.00082	0.0256	0.951847	1.05232	0.974304	FALSE	FALSE	71892	42	0.0113057
728.71	Contracture of palmar fascia [Dupuytren's disease]	AHI≥5 vs <5	m2	follow-up	OSA severity Cox	musculoskeletal	HR	1.00081	0.0256001	0.951836	1.05231	0.974686	FALSE	FALSE	71892	42	0.0111351
728.71	Contracture of palmar fascia [Dupuytren's disease]	AHI≥5 vs <5	m3	follow-up	OSA severity Cox	musculoskeletal	HR	1.00082	0.0256001	0.951838	1.05231	0.974605	FALSE	FALSE	71892	42	0.0111714
728.71	Contracture of palmar fascia [Dupuytren's disease]	AHI≥5 vs <5	m4	follow-up	OSA severity Cox	musculoskeletal	HR	1.00082	0.0256001	0.95184	1.05232	0.974531	FALSE	FALSE	71892	42	0.0112045
728.71	Contracture of palmar fascia [Dupuytren's disease]	mild_vs_none	m1	follow-up	OSA severity Cox	musculoskeletal	HR	0.998684	0.0260818	0.948915	1.05106	0.959726	FALSE	FALSE	71892	42	0.0178528
728.71	Contracture of palmar fascia [Dupuytren's disease]	mild_vs_none	m2	follow-up	OSA severity Cox	musculoskeletal	HR	0.998679	0.0260818	0.94891	1.05106	0.959591	FALSE	FALSE	71892	42	0.0179137
728.71	Contracture of palmar fascia [Dupuytren's disease]	mild_vs_none	m3	follow-up	OSA severity Cox	musculoskeletal	HR	0.998678	0.0260818	0.94891	1.05106	0.959563	FALSE	FALSE	71892	42	0.0179266
728.71	Contracture of palmar fascia [Dupuytren's disease]	mild_vs_none	m4	follow-up	OSA severity Cox	musculoskeletal	HR	0.998678	0.0260818	0.948909	1.05106	0.959551	FALSE	FALSE	71892	42	0.0179321	0.660147
728.71	Contracture of palmar fascia [Dupuytren's disease]	moderate_vs_none	m1	follow-up	OSA severity Cox	musculoskeletal	HR	1.0068	0.0305111	0.948355	1.06884	0.824281	FALSE	FALSE	71892	42	0.0839245
728.71	Contracture of palmar fascia [Dupuytren's disease]	moderate_vs_none	m2	follow-up	OSA severity Cox	musculoskeletal	HR	1.00679	0.030511	0.948346	1.06883	0.824537	FALSE	FALSE	71892	42	0.0837896
728.71	Contracture of palmar fascia [Dupuytren's disease]	moderate_vs_none	m3	follow-up	OSA severity Cox	musculoskeletal	HR	1.00679	0.030511	0.948346	1.06883	0.824525	FALSE	FALSE	71892	42	0.0837963
728.71	Contracture of palmar fascia [Dupuytren's disease]	moderate_vs_none	m4	follow-up	OSA severity Cox	musculoskeletal	HR	1.00679	0.030511	0.948347	1.06883	0.824509	FALSE	FALSE	71892	42	0.0838046	0.660147
728.71	Contracture of palmar fascia [Dupuytren's disease]	omnibus	m1	follow-up	OSA severity Cox	musculoskeletal	HR	0.0648251				0.995695	FALSE	FALSE	71892	42	0.00187381
728.71	Contracture of palmar fascia [Dupuytren's disease]	omnibus	m2	follow-up	OSA severity Cox	musculoskeletal	HR	0.0647264				0.995704	FALSE	FALSE	71892	42	0.00186957
728.71	Contracture of palmar fascia [Dupuytren's disease]	omnibus	m3	follow-up	OSA severity Cox	musculoskeletal	HR	0.0647065				0.995706	FALSE	FALSE	71892	42	0.00186872
728.71	Contracture of palmar fascia [Dupuytren's disease]	omnibus	m4	follow-up	OSA severity Cox	musculoskeletal	HR	0.0646944				0.995708	FALSE	FALSE	71892	42	0.0018682	0.660147
728.71	Contracture of palmar fascia [Dupuytren's disease]	severe_vs_none	m1	follow-up	OSA severity Cox	musculoskeletal	HR	0.996844	0.0278551	0.94388	1.05278	0.909652	FALSE	FALSE	71892	42	0.0411245
728.71	Contracture of palmar fascia [Dupuytren's disease]	severe_vs_none	m2	follow-up	OSA severity Cox	musculoskeletal	HR	0.99684	0.0278551	0.943877	1.05278	0.909548	FALSE	FALSE	71892	42	0.0411744
728.71	Contracture of palmar fascia [Dupuytren's disease]	severe_vs_none	m3	follow-up	OSA severity Cox	musculoskeletal	HR	0.996844	0.0278551	0.94388	1.05278	0.909655	FALSE	FALSE	71892	42	0.0411233
728.71	Contracture of palmar fascia [Dupuytren's disease]	severe_vs_none	m4	follow-up	OSA severity Cox	musculoskeletal	HR	0.996847	0.0278552	0.943883	1.05278	0.909734	FALSE	FALSE	71892	42	0.0410857	0.660147
728.71	Contracture of palmar fascia [Dupuytren's disease]	trend	m1	follow-up	OSA severity Cox	musculoskeletal	HR	1.00004	0.010335	0.979986	1.0205	0.997006	FALSE	FALSE	71892	42	0.00130201
728.71	Contracture of palmar fascia [Dupuytren's disease]	trend	m2	follow-up	OSA severity Cox	musculoskeletal	HR	1.00004	0.010335	0.979983	1.0205	0.997196	FALSE	FALSE	71892	42	0.00121948
728.71	Contracture of palmar fascia [Dupuytren's disease]	trend	m3	follow-up	OSA severity Cox	musculoskeletal	HR	1.00004	0.010335	0.979985	1.0205	0.997079	FALSE	FALSE	71892	42	0.00127059
728.71	Contracture of palmar fascia [Dupuytren's disease]	trend	m4	follow-up	OSA severity Cox	musculoskeletal	HR	1.00004	0.010335	0.979986	1.0205	0.996984	FALSE	FALSE	71892	42	0.00131173	0.769963
728.71	Contracture of palmar fascia [Dupuytren's disease]	scores:score_c1	m1	follow-up	Phenotype tierA	musculoskeletal	HR	0.9998	0.0190767	0.963108	1.03789	0.991625	FALSE	FALSE	49901	31	0.00365275
728.71	Contracture of palmar fascia [Dupuytren's disease]	scores:score_c1	m2	follow-up	Phenotype tierA	musculoskeletal	HR	0.999788	0.0190768	0.963096	1.03788	0.991133	FALSE	FALSE	49901	31	0.00386785
728.71	Contracture of palmar fascia [Dupuytren's disease]	scores:score_c1	m3a	follow-up	Phenotype tierA	musculoskeletal	HR	0.999788	0.0190768	0.963096	1.03788	0.991123	FALSE	FALSE	49901	31	0.00387223
728.71	Contracture of palmar fascia [Dupuytren's disease]	scores:score_c1	m3b	follow-up	Phenotype tierA	musculoskeletal	HR	0.999788	0.0190768	0.963096	1.03788	0.99114	FALSE	FALSE	49901	31	0.00386506
728.71	Contracture of palmar fascia [Dupuytren's disease]	scores:score_c1	m4	follow-up	Phenotype tierA	musculoskeletal	HR	0.99979	0.0190768	0.963098	1.03788	0.991221	FALSE	FALSE	49901	31	0.00382932	0.915619
728.71	Contracture of palmar fascia [Dupuytren's disease]	scores:score_c3	m1	follow-up	Phenotype tierA	musculoskeletal	HR	1.00616	0.0258227	0.956503	1.05839	0.812046	FALSE	FALSE	49901	31	0.0904195
728.71	Contracture of palmar fascia [Dupuytren's disease]	scores:score_c3	m2	follow-up	Phenotype tierA	musculoskeletal	HR	1.00611	0.0258225	0.956457	1.05834	0.813517	FALSE	FALSE	49901	31	0.0896331
728.71	Contracture of palmar fascia [Dupuytren's disease]	scores:score_c3	m3a	follow-up	Phenotype tierA	musculoskeletal	HR	1.00611	0.0258226	0.956457	1.05834	0.813493	FALSE	FALSE	49901	31	0.089646
728.71	Contracture of palmar fascia [Dupuytren's disease]	scores:score_c3	m3b	follow-up	Phenotype tierA	musculoskeletal	HR	1.0061	0.0258226	0.956443	1.05833	0.813935	FALSE	FALSE	49901	31	0.0894103
728.71	Contracture of palmar fascia [Dupuytren's disease]	scores:score_c3	m4	follow-up	Phenotype tierA	musculoskeletal	HR	1.00609	0.0258226	0.956442	1.05833	0.813964	FALSE	FALSE	49901	31	0.0893948	0.915619
729	Other disorders of soft tissues	AHI≥15 vs <15	m1	follow-up	OSA severity Cox	musculoskeletal	HR	1.02756	0.023046	0.982178	1.07504	0.238131	FALSE	FALSE	71892	569	0.623185
729	Other disorders of soft tissues	AHI≥15 vs <15	m2	follow-up	OSA severity Cox	musculoskeletal	HR	1.02723	0.02305	0.981854	1.0747	0.243825	FALSE	FALSE	71892	569	0.612922
729	Other disorders of soft tissues	AHI≥15 vs <15	m3	follow-up	OSA severity Cox	musculoskeletal	HR	1.0275	0.023051	0.98211	1.07498	0.239261	FALSE	FALSE	71892	569	0.621127
729	Other disorders of soft tissues	AHI≥15 vs <15	m4	follow-up	OSA severity Cox	musculoskeletal	HR	1.02673	0.0230541	0.981374	1.07419	0.252445	FALSE	FALSE	71892	569	0.597834
729	Other disorders of soft tissues	AHI≥5 vs <5	m1	follow-up	OSA severity Cox	musculoskeletal	HR	1.02804	0.0247396	0.979377	1.07911	0.263719	FALSE	FALSE	71892	569	0.578858
729	Other disorders of soft tissues	AHI≥5 vs <5	m2	follow-up	OSA severity Cox	musculoskeletal	HR	1.02733	0.0247484	0.978688	1.07839	0.275931	FALSE	FALSE	71892	569	0.559199
729	Other disorders of soft tissues	AHI≥5 vs <5	m3	follow-up	OSA severity Cox	musculoskeletal	HR	1.02754	0.024748	0.978886	1.07861	0.272354	FALSE	FALSE	71892	569	0.564867
729	Other disorders of soft tissues	AHI≥5 vs <5	m4	follow-up	OSA severity Cox	musculoskeletal	HR	1.02678	0.0247552	0.978154	1.07783	0.28565	FALSE	FALSE	71892	569	0.544166
729	Other disorders of soft tissues	mild_vs_none	m1	follow-up	OSA severity Cox	musculoskeletal	HR	0.9971	0.0251998	0.949049	1.04758	0.908247	FALSE	FALSE	71892	569	0.0417962
729	Other disorders of soft tissues	mild_vs_none	m2	follow-up	OSA severity Cox	musculoskeletal	HR	0.996759	0.0251985	0.948727	1.04722	0.897506	FALSE	FALSE	71892	569	0.0469629
729	Other disorders of soft tissues	mild_vs_none	m3	follow-up	OSA severity Cox	musculoskeletal	HR	0.996666	0.025198	0.948639	1.04712	0.894564	FALSE	FALSE	71892	569	0.0483885
729	Other disorders of soft tissues	mild_vs_none	m4	follow-up	OSA severity Cox	musculoskeletal	HR	0.996763	0.0251987	0.94873	1.04723	0.897611	FALSE	FALSE	71892	569	0.0469119	0.28343
729	Other disorders of soft tissues	moderate_vs_none	m1	follow-up	OSA severity Cox	musculoskeletal	HR	1.0188	0.0294563	0.961649	1.07935	0.527135	FALSE	FALSE	71892	569	0.278078
729	Other disorders of soft tissues	moderate_vs_none	m2	follow-up	OSA severity Cox	musculoskeletal	HR	1.01806	0.0294519	0.960957	1.07856	0.54337	FALSE	FALSE	71892	569	0.264904
729	Other disorders of soft tissues	moderate_vs_none	m3	follow-up	OSA severity Cox	musculoskeletal	HR	1.01803	0.0294517	0.960926	1.07852	0.544086	FALSE	FALSE	71892	569	0.264332
729	Other disorders of soft tissues	moderate_vs_none	m4	follow-up	OSA severity Cox	musculoskeletal	HR	1.01782	0.0294503	0.96073	1.0783	0.548738	FALSE	FALSE	71892	569	0.260635	0.28343
729	Other disorders of soft tissues	omnibus	m1	follow-up	OSA severity Cox	musculoskeletal	HR	1.07371				0.783424	FALSE	FALSE	71892	569	0.106003
729	Other disorders of soft tissues	omnibus	m2	follow-up	OSA severity Cox	musculoskeletal	HR	1.05605				0.787693	FALSE	FALSE	71892	569	0.103643
729	Other disorders of soft tissues	omnibus	m3	follow-up	OSA severity Cox	musculoskeletal	HR	1.07953				0.782018	FALSE	FALSE	71892	569	0.106783
729	Other disorders of soft tissues	omnibus	m4	follow-up	OSA severity Cox	musculoskeletal	HR	1.01791				0.796918	FALSE	FALSE	71892	569	0.0985864	0.28343
729	Other disorders of soft tissues	severe_vs_none	m1	follow-up	OSA severity Cox	musculoskeletal	HR	1.02228	0.02688	0.969818	1.07758	0.412315	FALSE	FALSE	71892	569	0.384771
729	Other disorders of soft tissues	severe_vs_none	m2	follow-up	OSA severity Cox	musculoskeletal	HR	1.02242	0.0268843	0.969944	1.07774	0.409461	FALSE	FALSE	71892	569	0.387787
729	Other disorders of soft tissues	severe_vs_none	m3	follow-up	OSA severity Cox	musculoskeletal	HR	1.02282	0.0268875	0.970312	1.07816	0.401416	FALSE	FALSE	71892	569	0.396405
729	Other disorders of soft tissues	severe_vs_none	m4	follow-up	OSA severity Cox	musculoskeletal	HR	1.02194	0.026887	0.969483	1.07724	0.419504	FALSE	FALSE	71892	569	0.377264	0.28343
729	Other disorders of soft tissues	trend	m1	follow-up	OSA severity Cox	musculoskeletal	HR	1.01268	0.00997619	0.993067	1.03267	0.206753	FALSE	FALSE	71892	569	0.684548
729	Other disorders of soft tissues	trend	m2	follow-up	OSA severity Cox	musculoskeletal	HR	1.01253	0.00997987	0.992913	1.03253	0.212274	FALSE	FALSE	71892	569	0.673103
729	Other disorders of soft tissues	trend	m3	follow-up	OSA severity Cox	musculoskeletal	HR	1.01266	0.00998061	0.993047	1.03267	0.207334	FALSE	FALSE	71892	569	0.683328
729	Other disorders of soft tissues	trend	m4	follow-up	OSA severity Cox	musculoskeletal	HR	1.01228	0.0099827	0.99267	1.03229	0.22132	FALSE	FALSE	71892	569	0.65498	0.323277
729	Other disorders of soft tissues	omnibus	m1	follow-up	Phenotype octant_phecode	musculoskeletal	HR	2.44271				0.931349	FALSE	FALSE	11620	45	0.0308877										7	0.01
729	Other disorders of soft tissues	omnibus	m2	follow-up	Phenotype octant_phecode	musculoskeletal	HR	2.22248				0.946507	FALSE	FALSE	11620	45	0.023876										7	0.01
729	Other disorders of soft tissues	omnibus	m3a	follow-up	Phenotype octant_phecode	musculoskeletal	HR	2.20387				0.9477	FALSE	FALSE	11620	45	0.0233291										7	0.01
729	Other disorders of soft tissues	omnibus	m3b	follow-up	Phenotype octant_phecode	musculoskeletal	HR	2.01745				0.958868	FALSE	FALSE	11620	45	0.0182411										7	0.01
729	Other disorders of soft tissues	omnibus	m4	follow-up	Phenotype octant_phecode	musculoskeletal	HR	2.01442				0.959038	FALSE	FALSE	11620	45	0.0181641										7	0.01
729	Other disorders of soft tissues	scores:score_c1	m1	follow-up	Phenotype tierA	musculoskeletal	HR	1.0225	0.018374	0.986337	1.06	0.225804	FALSE	FALSE	49901	446	0.646269
729	Other disorders of soft tissues	scores:score_c1	m2	follow-up	Phenotype tierA	musculoskeletal	HR	1.02176	0.0183802	0.985604	1.05924	0.241587	FALSE	FALSE	49901	446	0.616926
729	Other disorders of soft tissues	scores:score_c1	m3a	follow-up	Phenotype tierA	musculoskeletal	HR	1.02165	0.018381	0.985499	1.05913	0.243905	FALSE	FALSE	49901	446	0.61278
729	Other disorders of soft tissues	scores:score_c1	m3b	follow-up	Phenotype tierA	musculoskeletal	HR	1.02171	0.0183807	0.985558	1.05919	0.242598	FALSE	FALSE	49901	446	0.615113
729	Other disorders of soft tissues	scores:score_c1	m4	follow-up	Phenotype tierA	musculoskeletal	HR	1.02127	0.0183835	0.985127	1.05874	0.252273	FALSE	FALSE	49901	446	0.598129	0.335667
729	Other disorders of soft tissues	scores:score_c3	m1	follow-up	Phenotype tierA	musculoskeletal	HR	1.09122	0.0247974	1.03945	1.14556	0.000431178	FALSE	TRUE	49901	446	3.36534
729	Other disorders of soft tissues	scores:score_c3	m2	follow-up	Phenotype tierA	musculoskeletal	HR	1.08607	0.0248007	1.03454	1.14016	0.000871592	FALSE	TRUE	49901	446	3.05969
729	Other disorders of soft tissues	scores:score_c3	m3a	follow-up	Phenotype tierA	musculoskeletal	HR	1.08544	0.0248082	1.03393	1.13953	0.000949946	FALSE	TRUE	49901	446	3.0223
729	Other disorders of soft tissues	scores:score_c3	m3b	follow-up	Phenotype tierA	musculoskeletal	HR	1.08324	0.0248109	1.03183	1.13722	0.00126994	FALSE	TRUE	49901	446	2.89622
729	Other disorders of soft tissues	scores:score_c3	m4	follow-up	Phenotype tierA	musculoskeletal	HR	1.08346	0.0248125	1.03203	1.13746	0.00123464	FALSE	TRUE	49901	446	2.90846	0.335667
729	Other disorders of soft tissues	archetype:arch_comorbid_without_hypoxemia	m1	follow-up	Phenotype tierB	musculoskeletal	HR	0.960919	0.361678	0.472961	1.95231	0.912233	FALSE	FALSE	11620	45	0.0398941
729	Other disorders of soft tissues	archetype:arch_comorbid_without_hypoxemia	m2	follow-up	Phenotype tierB	musculoskeletal	HR	0.961047	0.361707	0.472998	1.95268	0.912532	FALSE	FALSE	11620	45	0.039752
729	Other disorders of soft tissues	archetype:arch_comorbid_without_hypoxemia	m3a	follow-up	Phenotype tierB	musculoskeletal	HR	0.960715	0.36165	0.472887	1.95178	0.911759	FALSE	FALSE	11620	45	0.0401197
729	Other disorders of soft tissues	archetype:arch_comorbid_without_hypoxemia	m3b	follow-up	Phenotype tierB	musculoskeletal	HR	0.960246	0.361568	0.472732	1.95052	0.910669	FALSE	FALSE	11620	45	0.0406394
729	Other disorders of soft tissues	archetype:arch_comorbid_without_hypoxemia	m4	follow-up	Phenotype tierB	musculoskeletal	HR	0.960374	0.361592	0.472773	1.95087	0.910969	FALSE	FALSE	11620	45	0.0404965	0.497887
729	Other disorders of soft tissues	archetype:arch_severe_but_asymptomatic	m1	follow-up	Phenotype tierB	musculoskeletal	HR	0.995878	0.123549	0.781701	1.26874	0.973332	FALSE	FALSE	11620	45	0.011739
729	Other disorders of soft tissues	archetype:arch_severe_but_asymptomatic	m2	follow-up	Phenotype tierB	musculoskeletal	HR	0.99614	0.123567	0.78188	1.26911	0.975034	FALSE	FALSE	11620	45	0.0109801
729	Other disorders of soft tissues	archetype:arch_severe_but_asymptomatic	m3a	follow-up	Phenotype tierB	musculoskeletal	HR	0.996004	0.123561	0.781783	1.26893	0.974152	FALSE	FALSE	11620	45	0.0113733
729	Other disorders of soft tissues	archetype:arch_severe_but_asymptomatic	m3b	follow-up	Phenotype tierB	musculoskeletal	HR	0.995995	0.12356	0.781776	1.26891	0.97409	FALSE	FALSE	11620	45	0.0114008
729	Other disorders of soft tissues	archetype:arch_severe_but_asymptomatic	m4	follow-up	Phenotype tierB	musculoskeletal	HR	0.995969	0.123559	0.781758	1.26888	0.973923	FALSE	FALSE	11620	45	0.0114755	0.497887
729	Other disorders of soft tissues	archetype:arch_severe_symptomatic_otherwise_well	m1	follow-up	Phenotype tierB	musculoskeletal	HR	1.00679	0.119574	0.796444	1.27268	0.954898	FALSE	FALSE	11620	45	0.0200431
729	Other disorders of soft tissues	archetype:arch_severe_symptomatic_otherwise_well	m2	follow-up	Phenotype tierB	musculoskeletal	HR	1.00684	0.119579	0.796479	1.27276	0.954546	FALSE	FALSE	11620	45	0.0202029
729	Other disorders of soft tissues	archetype:arch_severe_symptomatic_otherwise_well	m3a	follow-up	Phenotype tierB	musculoskeletal	HR	1.00697	0.119586	0.796575	1.27295	0.953653	FALSE	FALSE	11620	45	0.0206098
729	Other disorders of soft tissues	archetype:arch_severe_symptomatic_otherwise_well	m3b	follow-up	Phenotype tierB	musculoskeletal	HR	1.00709	0.119592	0.796659	1.27311	0.952869	FALSE	FALSE	11620	45	0.0209666
729	Other disorders of soft tissues	archetype:arch_severe_symptomatic_otherwise_well	m4	follow-up	Phenotype tierB	musculoskeletal	HR	1.00701	0.119589	0.796601	1.273	0.953397	FALSE	FALSE	11620	45	0.0207263	0.497887
729	Other disorders of soft tissues	archetype:arch_symptomatic_without_hypoxemia	m1	follow-up	Phenotype tierB	musculoskeletal	HR	0.981645	0.10142	0.804685	1.19752	0.855067	FALSE	FALSE	11620	45	0.068
729	Other disorders of soft tissues	archetype:arch_symptomatic_without_hypoxemia	m2	follow-up	Phenotype tierB	musculoskeletal	HR	0.981471	0.101415	0.804549	1.1973	0.853688	FALSE	FALSE	11620	45	0.068701
729	Other disorders of soft tissues	archetype:arch_symptomatic_without_hypoxemia	m3a	follow-up	Phenotype tierB	musculoskeletal	HR	0.981477	0.101416	0.804553	1.19731	0.853734	FALSE	FALSE	11620	45	0.0686774
729	Other disorders of soft tissues	archetype:arch_symptomatic_without_hypoxemia	m3b	follow-up	Phenotype tierB	musculoskeletal	HR	0.98139	0.101412	0.804488	1.19719	0.853044	FALSE	FALSE	11620	45	0.0690285
729	Other disorders of soft tissues	archetype:arch_symptomatic_without_hypoxemia	m4	follow-up	Phenotype tierB	musculoskeletal	HR	0.981428	0.101414	0.804516	1.19724	0.853349	FALSE	FALSE	11620	45	0.0688735	0.497887
729	Other disorders of soft tissues	archetype:arch_triple_high	m1	follow-up	Phenotype tierB	musculoskeletal	HR	1.4778	0.465864	0.593025	3.68265	0.401834	FALSE	FALSE	11620	45	0.395953
729	Other disorders of soft tissues	archetype:arch_triple_high	m2	follow-up	Phenotype tierB	musculoskeletal	HR	1.47725	0.465799	0.592878	3.6808	0.40222	FALSE	FALSE	11620	45	0.395536
729	Other disorders of soft tissues	archetype:arch_triple_high	m3a	follow-up	Phenotype tierB	musculoskeletal	HR	1.47668	0.465726	0.592732	3.67885	0.402616	FALSE	FALSE	11620	45	0.395109
729	Other disorders of soft tissues	archetype:arch_triple_high	m3b	follow-up	Phenotype tierB	musculoskeletal	HR	1.47592	0.465617	0.592553	3.67617	0.403127	FALSE	FALSE	11620	45	0.394558
729	Other disorders of soft tissues	archetype:arch_triple_high	m4	follow-up	Phenotype tierB	musculoskeletal	HR	1.47563	0.465579	0.592485	3.67519	0.40332	FALSE	FALSE	11620	45	0.39435	0.497887
729	Other disorders of soft tissues	archetype:arch_triple_low	m1	follow-up	Phenotype tierB	musculoskeletal	HR	1.01381	0.156944	0.745358	1.37894	0.93037	FALSE	FALSE	11620	45	0.0313443
729	Other disorders of soft tissues	archetype:arch_triple_low	m2	follow-up	Phenotype tierB	musculoskeletal	HR	1.0138	0.156944	0.745351	1.37893	0.930412	FALSE	FALSE	11620	45	0.0313249
729	Other disorders of soft tissues	archetype:arch_triple_low	m3a	follow-up	Phenotype tierB	musculoskeletal	HR	1.01383	0.156947	0.745372	1.37899	0.930244	FALSE	FALSE	11620	45	0.031403
729	Other disorders of soft tissues	archetype:arch_triple_low	m3b	follow-up	Phenotype tierB	musculoskeletal	HR	1.01398	0.156958	0.745467	1.37922	0.929501	FALSE	FALSE	11620	45	0.0317502
729	Other disorders of soft tissues	archetype:arch_triple_low	m4	follow-up	Phenotype tierB	musculoskeletal	HR	1.01402	0.15696	0.74549	1.37928	0.929315	FALSE	FALSE	11620	45	0.0318371	0.497887
729	Other disorders of soft tissues	scores:score_c1	m1	follow-up	Phenotype tierB	musculoskeletal	HR	1.00465	0.0384574	0.931711	1.08331	0.90392	FALSE	FALSE	11620	45	0.04387
729	Other disorders of soft tissues	scores:score_c1	m2	follow-up	Phenotype tierB	musculoskeletal	HR	1.00476	0.0384586	0.93181	1.08343	0.901674	FALSE	FALSE	11620	45	0.0449503
729	Other disorders of soft tissues	scores:score_c1	m3a	follow-up	Phenotype tierB	musculoskeletal	HR	1.00473	0.0384587	0.931781	1.08339	0.90231	FALSE	FALSE	11620	45	0.0446443
729	Other disorders of soft tissues	scores:score_c1	m3b	follow-up	Phenotype tierB	musculoskeletal	HR	1.00475	0.0384586	0.931795	1.08341	0.902009	FALSE	FALSE	11620	45	0.044789
729	Other disorders of soft tissues	scores:score_c1	m4	follow-up	Phenotype tierB	musculoskeletal	HR	1.00469	0.0384597	0.931742	1.08335	0.903133	FALSE	FALSE	11620	45	0.0442485	0.637625
729	Other disorders of soft tissues	scores:score_c2	m1	follow-up	Phenotype tierB	musculoskeletal	HR	1.00453	0.0424498	0.924332	1.09168	0.915275	FALSE	FALSE	11620	45	0.0384486
729	Other disorders of soft tissues	scores:score_c2	m2	follow-up	Phenotype tierB	musculoskeletal	HR	1.0044	0.0424528	0.924211	1.09155	0.917613	FALSE	FALSE	11620	45	0.0373406
729	Other disorders of soft tissues	scores:score_c2	m3a	follow-up	Phenotype tierB	musculoskeletal	HR	1.00442	0.0424528	0.924229	1.09157	0.91726	FALSE	FALSE	11620	45	0.0375077
729	Other disorders of soft tissues	scores:score_c2	m3b	follow-up	Phenotype tierB	musculoskeletal	HR	1.00437	0.0424528	0.924186	1.09152	0.918129	FALSE	FALSE	11620	45	0.0370961
729	Other disorders of soft tissues	scores:score_c2	m4	follow-up	Phenotype tierB	musculoskeletal	HR	1.00436	0.0424527	0.924172	1.0915	0.918414	FALSE	FALSE	11620	45	0.0369617	0.637625
729	Other disorders of soft tissues	scores:score_c3	m1	follow-up	Phenotype tierB	musculoskeletal	HR	1.02515	0.0539548	0.922273	1.13949	0.645301	FALSE	FALSE	11620	45	0.190238
729	Other disorders of soft tissues	scores:score_c3	m2	follow-up	Phenotype tierB	musculoskeletal	HR	1.02499	0.0539646	0.922114	1.13934	0.647405	FALSE	FALSE	11620	45	0.188824
729	Other disorders of soft tissues	scores:score_c3	m3a	follow-up	Phenotype tierB	musculoskeletal	HR	1.02487	0.0539678	0.921999	1.13921	0.648997	FALSE	FALSE	11620	45	0.187757
729	Other disorders of soft tissues	scores:score_c3	m3b	follow-up	Phenotype tierB	musculoskeletal	HR	1.02457	0.0539689	0.921727	1.13888	0.652906	FALSE	FALSE	11620	45	0.185149
729	Other disorders of soft tissues	scores:score_c3	m4	follow-up	Phenotype tierB	musculoskeletal	HR	1.02458	0.0539695	0.92174	1.1389	0.652708	FALSE	FALSE	11620	45	0.185281	0.637625
732.7	Osteochondritis dissecans	AHI≥15 vs <15	m1	follow-up	OSA severity Cox	musculoskeletal	HR	0.998328	0.0186775	0.962442	1.03555	0.928592	FALSE	FALSE	116812	34	0.0321749
732.7	Osteochondritis dissecans	AHI≥15 vs <15	m2	follow-up	OSA severity Cox	musculoskeletal	HR	0.998324	0.0186775	0.962439	1.03555	0.928451	FALSE	FALSE	116812	34	0.0322411
732.7	Osteochondritis dissecans	AHI≥15 vs <15	m3	follow-up	OSA severity Cox	musculoskeletal	HR	0.998325	0.0186775	0.96244	1.03555	0.928467	FALSE	FALSE	116812	34	0.0322333
732.7	Osteochondritis dissecans	AHI≥15 vs <15	m4	follow-up	OSA severity Cox	musculoskeletal	HR	0.998325	0.0186775	0.962439	1.03555	0.928463	FALSE	FALSE	116812	34	0.0322353
732.7	Osteochondritis dissecans	AHI≥5 vs <5	m1	follow-up	OSA severity Cox	musculoskeletal	HR	0.99963	0.0206418	0.959995	1.0409	0.985711	FALSE	FALSE	116812	34	0.00625023
732.7	Osteochondritis dissecans	AHI≥5 vs <5	m2	follow-up	OSA severity Cox	musculoskeletal	HR	0.999631	0.0206418	0.959996	1.0409	0.985731	FALSE	FALSE	116812	34	0.00624162
732.7	Osteochondritis dissecans	AHI≥5 vs <5	m3	follow-up	OSA severity Cox	musculoskeletal	HR	0.999631	0.0206418	0.959996	1.0409	0.985744	FALSE	FALSE	116812	34	0.00623588
732.7	Osteochondritis dissecans	AHI≥5 vs <5	m4	follow-up	OSA severity Cox	musculoskeletal	HR	0.999631	0.0206418	0.959996	1.0409	0.98574	FALSE	FALSE	116812	34	0.00623748
732.7	Osteochondritis dissecans	mild_vs_none	m1	follow-up	OSA severity Cox	musculoskeletal	HR	1.00161	0.0202439	0.962647	1.04215	0.936667	FALSE	FALSE	116812	34	0.0284149
732.7	Osteochondritis dissecans	mild_vs_none	m2	follow-up	OSA severity Cox	musculoskeletal	HR	1.00161	0.0202439	0.962651	1.04215	0.936494	FALSE	FALSE	116812	34	0.0284949
732.7	Osteochondritis dissecans	mild_vs_none	m3	follow-up	OSA severity Cox	musculoskeletal	HR	1.00161	0.0202439	0.962651	1.04215	0.936499	FALSE	FALSE	116812	34	0.0284925
732.7	Osteochondritis dissecans	mild_vs_none	m4	follow-up	OSA severity Cox	musculoskeletal	HR	1.00161	0.0202439	0.962651	1.04215	0.936499	FALSE	FALSE	116812	34	0.0284929	0.846349
732.7	Osteochondritis dissecans	moderate_vs_none	m1	follow-up	OSA severity Cox	musculoskeletal	HR	0.998506	0.0233066	0.95392	1.04518	0.948859	FALSE	FALSE	116812	34	0.0227984
732.7	Osteochondritis dissecans	moderate_vs_none	m2	follow-up	OSA severity Cox	musculoskeletal	HR	0.998504	0.0233066	0.953918	1.04517	0.948768	FALSE	FALSE	116812	34	0.02284
732.7	Osteochondritis dissecans	moderate_vs_none	m3	follow-up	OSA severity Cox	musculoskeletal	HR	0.998504	0.0233066	0.953918	1.04517	0.948771	FALSE	FALSE	116812	34	0.0228387
732.7	Osteochondritis dissecans	moderate_vs_none	m4	follow-up	OSA severity Cox	musculoskeletal	HR	0.998504	0.0233066	0.953918	1.04517	0.94877	FALSE	FALSE	116812	34	0.022839	0.846349
732.7	Osteochondritis dissecans	omnibus	m1	follow-up	OSA severity Cox	musculoskeletal	HR	0.0124408				0.999632	FALSE	FALSE	116812	34	0.000159711
732.7	Osteochondritis dissecans	omnibus	m2	follow-up	OSA severity Cox	musculoskeletal	HR	0.0124991				0.99963	FALSE	FALSE	116812	34	0.000160832
732.7	Osteochondritis dissecans	omnibus	m3	follow-up	OSA severity Cox	musculoskeletal	HR	0.0124957				0.99963	FALSE	FALSE	116812	34	0.000160767
732.7	Osteochondritis dissecans	omnibus	m4	follow-up	OSA severity Cox	musculoskeletal	HR	0.0124964				0.99963	FALSE	FALSE	116812	34	0.000160781	0.846349
732.7	Osteochondritis dissecans	severe_vs_none	m1	follow-up	OSA severity Cox	musculoskeletal	HR	0.999021	0.0218932	0.95706	1.04282	0.964325	FALSE	FALSE	116812	34	0.0157765
732.7	Osteochondritis dissecans	severe_vs_none	m2	follow-up	OSA severity Cox	musculoskeletal	HR	0.999019	0.0218932	0.957058	1.04282	0.964244	FALSE	FALSE	116812	34	0.015813
732.7	Osteochondritis dissecans	severe_vs_none	m3	follow-up	OSA severity Cox	musculoskeletal	HR	0.99902	0.0218932	0.957058	1.04282	0.964261	FALSE	FALSE	116812	34	0.0158054
732.7	Osteochondritis dissecans	severe_vs_none	m4	follow-up	OSA severity Cox	musculoskeletal	HR	0.999019	0.0218932	0.957058	1.04282	0.964257	FALSE	FALSE	116812	34	0.0158073	0.846349
732.7	Osteochondritis dissecans	trend	m1	follow-up	OSA severity Cox	musculoskeletal	HR	0.999475	0.00825051	0.983443	1.01577	0.949279	FALSE	FALSE	116812	34	0.0226061
732.7	Osteochondritis dissecans	trend	m2	follow-up	OSA severity Cox	musculoskeletal	HR	0.999474	0.00825051	0.983442	1.01577	0.949194	FALSE	FALSE	116812	34	0.0226451
732.7	Osteochondritis dissecans	trend	m3	follow-up	OSA severity Cox	musculoskeletal	HR	0.999475	0.00825051	0.983442	1.01577	0.949213	FALSE	FALSE	116812	34	0.0226365
732.7	Osteochondritis dissecans	trend	m4	follow-up	OSA severity Cox	musculoskeletal	HR	0.999475	0.00825051	0.983442	1.01577	0.949208	FALSE	FALSE	116812	34	0.0226387	0.790381
732.7	Osteochondritis dissecans	scores:score_c1	m1	follow-up	Phenotype tierA	musculoskeletal	HR	0.999379	0.0148853	0.970644	1.02897	0.966718	FALSE	FALSE	83966	24	0.0147003
732.7	Osteochondritis dissecans	scores:score_c1	m2	follow-up	Phenotype tierA	musculoskeletal	HR	0.999379	0.0148853	0.970643	1.02896	0.966697	FALSE	FALSE	83966	24	0.0147097
732.7	Osteochondritis dissecans	scores:score_c1	m3a	follow-up	Phenotype tierA	musculoskeletal	HR	0.999379	0.0148853	0.970643	1.02896	0.966697	FALSE	FALSE	83966	24	0.0147098
732.7	Osteochondritis dissecans	scores:score_c1	m3b	follow-up	Phenotype tierA	musculoskeletal	HR	0.999379	0.0148853	0.970644	1.02896	0.966699	FALSE	FALSE	83966	24	0.0147089
732.7	Osteochondritis dissecans	scores:score_c1	m4	follow-up	Phenotype tierA	musculoskeletal	HR	0.999379	0.0148853	0.970643	1.02896	0.966691	FALSE	FALSE	83966	24	0.0147122	0.623478
732.7	Osteochondritis dissecans	scores:score_c3	m1	follow-up	Phenotype tierA	musculoskeletal	HR	1.00103	0.017399	0.967472	1.03576	0.952691	FALSE	FALSE	83966	24	0.021048
732.7	Osteochondritis dissecans	scores:score_c3	m2	follow-up	Phenotype tierA	musculoskeletal	HR	1.00104	0.0173991	0.967478	1.03577	0.952384	FALSE	FALSE	83966	24	0.021188
732.7	Osteochondritis dissecans	scores:score_c3	m3a	follow-up	Phenotype tierA	musculoskeletal	HR	1.00104	0.0173991	0.967478	1.03577	0.952376	FALSE	FALSE	83966	24	0.0211914
732.7	Osteochondritis dissecans	scores:score_c3	m3b	follow-up	Phenotype tierA	musculoskeletal	HR	1.00104	0.0173991	0.967476	1.03576	0.952485	FALSE	FALSE	83966	24	0.0211419
732.7	Osteochondritis dissecans	scores:score_c3	m4	follow-up	Phenotype tierA	musculoskeletal	HR	1.00104	0.0173991	0.967476	1.03576	0.952483	FALSE	FALSE	83966	24	0.021143	0.623478
733	Other disorders of bone and cartilage	AHI≥15 vs <15	m1	follow-up	OSA severity Cox	musculoskeletal	HR	0.998797	0.0177822	0.964586	1.03422	0.94604	FALSE	FALSE	116812	1238	0.0240906
733	Other disorders of bone and cartilage	AHI≥15 vs <15	m2	follow-up	OSA severity Cox	musculoskeletal	HR	0.997388	0.0177855	0.963219	1.03277	0.883111	FALSE	FALSE	116812	1238	0.0539848
733	Other disorders of bone and cartilage	AHI≥15 vs <15	m3	follow-up	OSA severity Cox	musculoskeletal	HR	0.997847	0.0177868	0.96366	1.03325	0.903555	FALSE	FALSE	116812	1238	0.0440455
733	Other disorders of bone and cartilage	AHI≥15 vs <15	m4	follow-up	OSA severity Cox	musculoskeletal	HR	0.999352	0.0177927	0.965103	1.03482	0.970959	FALSE	FALSE	116812	1238	0.0127992
733	Other disorders of bone and cartilage	AHI≥5 vs <5	m1	follow-up	OSA severity Cox	musculoskeletal	HR	1.01267	0.0196817	0.974354	1.0525	0.522209	FALSE	FALSE	116812	1238	0.282156
733	Other disorders of bone and cartilage	AHI≥5 vs <5	m2	follow-up	OSA severity Cox	musculoskeletal	HR	1.00933	0.0197017	0.971095	1.04906	0.637499	FALSE	FALSE	116812	1238	0.195521
733	Other disorders of bone and cartilage	AHI≥5 vs <5	m3	follow-up	OSA severity Cox	musculoskeletal	HR	1.00953	0.0197014	0.97129	1.04927	0.630256	FALSE	FALSE	116812	1238	0.200483
733	Other disorders of bone and cartilage	AHI≥5 vs <5	m4	follow-up	OSA severity Cox	musculoskeletal	HR	1.01103	0.0196991	0.972741	1.05083	0.577541	FALSE	FALSE	116812	1238	0.238417
733	Other disorders of bone and cartilage	mild_vs_none	m1	follow-up	OSA severity Cox	musculoskeletal	HR	1.01355	0.0192936	0.975939	1.05261	0.485416	FALSE	FALSE	116812	1238	0.313886
733	Other disorders of bone and cartilage	mild_vs_none	m2	follow-up	OSA severity Cox	musculoskeletal	HR	1.01193	0.0192892	0.974383	1.05092	0.53881	FALSE	FALSE	116812	1238	0.268565
733	Other disorders of bone and cartilage	mild_vs_none	m3	follow-up	OSA severity Cox	musculoskeletal	HR	1.0116	0.0192882	0.974067	1.05057	0.550011	FALSE	FALSE	116812	1238	0.259629
733	Other disorders of bone and cartilage	mild_vs_none	m4	follow-up	OSA severity Cox	musculoskeletal	HR	1.01132	0.0192871	0.973805	1.05028	0.559433	FALSE	FALSE	116812	1238	0.252252	0.393986
733	Other disorders of bone and cartilage	moderate_vs_none	m1	follow-up	OSA severity Cox	musculoskeletal	HR	1.01702	0.0221904	0.973731	1.06222	0.447059	FALSE	FALSE	116812	1238	0.349635
733	Other disorders of bone and cartilage	moderate_vs_none	m2	follow-up	OSA severity Cox	musculoskeletal	HR	1.01423	0.0221768	0.971093	1.05929	0.523947	FALSE	FALSE	116812	1238	0.280713
733	Other disorders of bone and cartilage	moderate_vs_none	m3	follow-up	OSA severity Cox	musculoskeletal	HR	1.01407	0.022176	0.970939	1.05912	0.528644	FALSE	FALSE	116812	1238	0.276837
733	Other disorders of bone and cartilage	moderate_vs_none	m4	follow-up	OSA severity Cox	musculoskeletal	HR	1.01451	0.0221786	0.971356	1.05958	0.515948	FALSE	FALSE	116812	1238	0.287394	0.393986
733	Other disorders of bone and cartilage	omnibus	m1	follow-up	OSA severity Cox	musculoskeletal	HR	1.65885				0.64612	FALSE	FALSE	116812	1238	0.189687
733	Other disorders of bone and cartilage	omnibus	m2	follow-up	OSA severity Cox	musculoskeletal	HR	1.35426				0.716291	FALSE	FALSE	116812	1238	0.144911
733	Other disorders of bone and cartilage	omnibus	m3	follow-up	OSA severity Cox	musculoskeletal	HR	1.26923				0.736453	FALSE	FALSE	116812	1238	0.132855
733	Other disorders of bone and cartilage	omnibus	m4	follow-up	OSA severity Cox	musculoskeletal	HR	1.16321				0.761842	FALSE	FALSE	116812	1238	0.118135	0.393986
733	Other disorders of bone and cartilage	severe_vs_none	m1	follow-up	OSA severity Cox	musculoskeletal	HR	0.984535	0.0208659	0.945083	1.02563	0.455091	FALSE	FALSE	116812	1238	0.341902
733	Other disorders of bone and cartilage	severe_vs_none	m2	follow-up	OSA severity Cox	musculoskeletal	HR	0.984832	0.0208717	0.945357	1.02595	0.463981	FALSE	FALSE	116812	1238	0.333499
733	Other disorders of bone and cartilage	severe_vs_none	m3	follow-up	OSA severity Cox	musculoskeletal	HR	0.985578	0.0208762	0.946065	1.02674	0.486515	FALSE	FALSE	116812	1238	0.312904
733	Other disorders of bone and cartilage	severe_vs_none	m4	follow-up	OSA severity Cox	musculoskeletal	HR	0.987257	0.0208891	0.947653	1.02852	0.539253	FALSE	FALSE	116812	1238	0.268208	0.393986
733	Other disorders of bone and cartilage	trend	m1	follow-up	OSA severity Cox	musculoskeletal	HR	0.999425	0.0078575	0.984152	1.01494	0.941687	FALSE	FALSE	116812	1238	0.0260936
733	Other disorders of bone and cartilage	trend	m2	follow-up	OSA severity Cox	musculoskeletal	HR	0.998677	0.00786445	0.983402	1.01419	0.866351	FALSE	FALSE	116812	1238	0.062306
733	Other disorders of bone and cartilage	trend	m3	follow-up	OSA severity Cox	musculoskeletal	HR	0.99891	0.00786566	0.983629	1.01443	0.889748	FALSE	FALSE	116812	1238	0.0507331
733	Other disorders of bone and cartilage	trend	m4	follow-up	OSA severity Cox	musculoskeletal	HR	0.999688	0.00786891	0.984388	1.01523	0.968378	FALSE	FALSE	116812	1238	0.0139549	0.689198
733	Other disorders of bone and cartilage	omnibus	m1	follow-up	Phenotype octant_phecode	musculoskeletal	HR	9.18477				0.239661	FALSE	FALSE	19265	81	0.620403										7	0.01
733	Other disorders of bone and cartilage	omnibus	m2	follow-up	Phenotype octant_phecode	musculoskeletal	HR	3.67054				0.816846	FALSE	FALSE	19265	81	0.0878601										7	0.01
733	Other disorders of bone and cartilage	omnibus	m3a	follow-up	Phenotype octant_phecode	musculoskeletal	HR	3.79898				0.802619	FALSE	FALSE	19265	81	0.0954908										7	0.01
733	Other disorders of bone and cartilage	omnibus	m3b	follow-up	Phenotype octant_phecode	musculoskeletal	HR	3.46337				0.83909	FALSE	FALSE	19265	81	0.0761913										7	0.01
733	Other disorders of bone and cartilage	omnibus	m4	follow-up	Phenotype octant_phecode	musculoskeletal	HR	3.37363				0.848424	FALSE	FALSE	19265	81	0.0713873										7	0.01
733	Other disorders of bone and cartilage	scores:score_c1	m1	follow-up	Phenotype tierA	musculoskeletal	HR	1.02179	0.0141917	0.99376	1.05061	0.128781	FALSE	FALSE	83966	927	0.890148
733	Other disorders of bone and cartilage	scores:score_c1	m2	follow-up	Phenotype tierA	musculoskeletal	HR	1.0183	0.0142039	0.990342	1.04705	0.2017	FALSE	FALSE	83966	927	0.695295
733	Other disorders of bone and cartilage	scores:score_c1	m3a	follow-up	Phenotype tierA	musculoskeletal	HR	1.01824	0.0142044	0.990285	1.04699	0.203136	FALSE	FALSE	83966	927	0.692213
733	Other disorders of bone and cartilage	scores:score_c1	m3b	follow-up	Phenotype tierA	musculoskeletal	HR	1.01825	0.0142042	0.99029	1.04699	0.203015	FALSE	FALSE	83966	927	0.692471
733	Other disorders of bone and cartilage	scores:score_c1	m4	follow-up	Phenotype tierA	musculoskeletal	HR	1.01914	0.0142051	0.991159	1.04792	0.181939	FALSE	FALSE	83966	927	0.740073	0.713726
733	Other disorders of bone and cartilage	scores:score_c3	m1	follow-up	Phenotype tierA	musculoskeletal	HR	1.12946	0.0165339	1.09345	1.16666	1.79518e-13	TRUE	TRUE	83966	927	12.7459
733	Other disorders of bone and cartilage	scores:score_c3	m2	follow-up	Phenotype tierA	musculoskeletal	HR	1.10935	0.0165333	1.07398	1.14589	3.45386e-10	TRUE	TRUE	83966	927	9.4617
733	Other disorders of bone and cartilage	scores:score_c3	m3a	follow-up	Phenotype tierA	musculoskeletal	HR	1.10736	0.0165461	1.07203	1.14386	7.1167e-10	TRUE	TRUE	83966	927	9.14772
733	Other disorders of bone and cartilage	scores:score_c3	m3b	follow-up	Phenotype tierA	musculoskeletal	HR	1.10421	0.0165559	1.06896	1.14063	2.12887e-09	TRUE	TRUE	83966	927	8.67185
733	Other disorders of bone and cartilage	scores:score_c3	m4	follow-up	Phenotype tierA	musculoskeletal	HR	1.1039	0.0165554	1.06866	1.14031	2.35975e-09	TRUE	TRUE	83966	927	8.62713	0.713726
733	Other disorders of bone and cartilage	archetype:arch_comorbid_without_hypoxemia	m1	follow-up	Phenotype tierB	musculoskeletal	HR	1.05514	0.173748	0.750613	1.48322	0.757379	FALSE	FALSE	19265	81	0.120687
733	Other disorders of bone and cartilage	archetype:arch_comorbid_without_hypoxemia	m2	follow-up	Phenotype tierB	musculoskeletal	HR	1.05139	0.173466	0.748357	1.47713	0.772664	FALSE	FALSE	19265	81	0.112009
733	Other disorders of bone and cartilage	archetype:arch_comorbid_without_hypoxemia	m3a	follow-up	Phenotype tierB	musculoskeletal	HR	1.05133	0.173464	0.748316	1.47704	0.772923	FALSE	FALSE	19265	81	0.111864
733	Other disorders of bone and cartilage	archetype:arch_comorbid_without_hypoxemia	m3b	follow-up	Phenotype tierB	musculoskeletal	HR	1.05062	0.173411	0.747889	1.47589	0.775835	FALSE	FALSE	19265	81	0.11023
733	Other disorders of bone and cartilage	archetype:arch_comorbid_without_hypoxemia	m4	follow-up	Phenotype tierB	musculoskeletal	HR	1.0502	0.17338	0.747634	1.4752	0.777575	FALSE	FALSE	19265	81	0.109257	0.616842
733	Other disorders of bone and cartilage	archetype:arch_severe_but_asymptomatic	m1	follow-up	Phenotype tierB	musculoskeletal	HR	1.0119	0.0960643	0.838237	1.22154	0.902005	FALSE	FALSE	19265	81	0.044791
733	Other disorders of bone and cartilage	archetype:arch_severe_but_asymptomatic	m2	follow-up	Phenotype tierB	musculoskeletal	HR	1.00933	0.0959716	0.836265	1.21822	0.922874	FALSE	FALSE	19265	81	0.0348575
733	Other disorders of bone and cartilage	archetype:arch_severe_but_asymptomatic	m3a	follow-up	Phenotype tierB	musculoskeletal	HR	1.0093	0.0959708	0.836242	1.21818	0.92312	FALSE	FALSE	19265	81	0.0347421
733	Other disorders of bone and cartilage	archetype:arch_severe_but_asymptomatic	m3b	follow-up	Phenotype tierB	musculoskeletal	HR	1.00936	0.0959727	0.836282	1.21825	0.922692	FALSE	FALSE	19265	81	0.0349435
733	Other disorders of bone and cartilage	archetype:arch_severe_but_asymptomatic	m4	follow-up	Phenotype tierB	musculoskeletal	HR	1.00945	0.0959764	0.836354	1.21837	0.921926	FALSE	FALSE	19265	81	0.0353037	0.616842
733	Other disorders of bone and cartilage	archetype:arch_severe_symptomatic_otherwise_well	m1	follow-up	Phenotype tierB	musculoskeletal	HR	0.984433	0.10711	0.79802	1.21439	0.883543	FALSE	FALSE	19265	81	0.0537725
733	Other disorders of bone and cartilage	archetype:arch_severe_symptomatic_otherwise_well	m2	follow-up	Phenotype tierB	musculoskeletal	HR	0.986418	0.107208	0.799476	1.21707	0.898498	FALSE	FALSE	19265	81	0.046483
733	Other disorders of bone and cartilage	archetype:arch_severe_symptomatic_otherwise_well	m3a	follow-up	Phenotype tierB	musculoskeletal	HR	0.986436	0.10721	0.799487	1.2171	0.898634	FALSE	FALSE	19265	81	0.0464173
733	Other disorders of bone and cartilage	archetype:arch_severe_symptomatic_otherwise_well	m3b	follow-up	Phenotype tierB	musculoskeletal	HR	0.986717	0.107224	0.799693	1.21748	0.900751	FALSE	FALSE	19265	81	0.0453952
733	Other disorders of bone and cartilage	archetype:arch_severe_symptomatic_otherwise_well	m4	follow-up	Phenotype tierB	musculoskeletal	HR	0.987036	0.10724	0.799927	1.21791	0.903153	FALSE	FALSE	19265	81	0.0442386	0.616842
733	Other disorders of bone and cartilage	archetype:arch_symptomatic_without_hypoxemia	m1	follow-up	Phenotype tierB	musculoskeletal	HR	0.980689	0.0815732	0.835788	1.15071	0.811069	FALSE	FALSE	19265	81	0.0909423
733	Other disorders of bone and cartilage	archetype:arch_symptomatic_without_hypoxemia	m2	follow-up	Phenotype tierB	musculoskeletal	HR	0.982066	0.0816228	0.83688	1.15244	0.824539	FALSE	FALSE	19265	81	0.0837887
733	Other disorders of bone and cartilage	archetype:arch_symptomatic_without_hypoxemia	m3a	follow-up	Phenotype tierB	musculoskeletal	HR	0.9821	0.0816242	0.836907	1.15248	0.824875	FALSE	FALSE	19265	81	0.0836119
733	Other disorders of bone and cartilage	archetype:arch_symptomatic_without_hypoxemia	m3b	follow-up	Phenotype tierB	musculoskeletal	HR	0.981944	0.081619	0.836782	1.15229	0.823343	FALSE	FALSE	19265	81	0.0844192
733	Other disorders of bone and cartilage	archetype:arch_symptomatic_without_hypoxemia	m4	follow-up	Phenotype tierB	musculoskeletal	HR	0.9818	0.0816142	0.836668	1.15211	0.821938	FALSE	FALSE	19265	81	0.0851611	0.616842
733	Other disorders of bone and cartilage	archetype:arch_triple_high	m1	follow-up	Phenotype tierB	musculoskeletal	HR	1.05702	0.221868	0.684275	1.63282	0.80262	FALSE	FALSE	19265	81	0.0954898
733	Other disorders of bone and cartilage	archetype:arch_triple_high	m2	follow-up	Phenotype tierB	musculoskeletal	HR	1.05343	0.22152	0.682414	1.62616	0.814224	FALSE	FALSE	19265	81	0.0892563
733	Other disorders of bone and cartilage	archetype:arch_triple_high	m3a	follow-up	Phenotype tierB	musculoskeletal	HR	1.05359	0.221537	0.682492	1.62646	0.813721	FALSE	FALSE	19265	81	0.0895242
733	Other disorders of bone and cartilage	archetype:arch_triple_high	m3b	follow-up	Phenotype tierB	musculoskeletal	HR	1.0526	0.221442	0.681978	1.62463	0.816939	FALSE	FALSE	19265	81	0.0878102
733	Other disorders of bone and cartilage	archetype:arch_triple_high	m4	follow-up	Phenotype tierB	musculoskeletal	HR	1.05299	0.221481	0.68218	1.62536	0.815664	FALSE	FALSE	19265	81	0.0884889	0.616842
733	Other disorders of bone and cartilage	archetype:arch_triple_low	m1	follow-up	Phenotype tierB	musculoskeletal	HR	0.964332	0.142914	0.728748	1.27607	0.799389	FALSE	FALSE	19265	81	0.0972419
733	Other disorders of bone and cartilage	archetype:arch_triple_low	m2	follow-up	Phenotype tierB	musculoskeletal	HR	0.96576	0.143013	0.729686	1.27821	0.807529	FALSE	FALSE	19265	81	0.0928419
733	Other disorders of bone and cartilage	archetype:arch_triple_low	m3a	follow-up	Phenotype tierB	musculoskeletal	HR	0.965764	0.143014	0.729689	1.27822	0.807555	FALSE	FALSE	19265	81	0.0928278
733	Other disorders of bone and cartilage	archetype:arch_triple_low	m3b	follow-up	Phenotype tierB	musculoskeletal	HR	0.966128	0.143039	0.729927	1.27876	0.80963	FALSE	FALSE	19265	81	0.0917132
733	Other disorders of bone and cartilage	archetype:arch_triple_low	m4	follow-up	Phenotype tierB	musculoskeletal	HR	0.966012	0.143031	0.729851	1.27859	0.808969	FALSE	FALSE	19265	81	0.0920683	0.616842
733	Other disorders of bone and cartilage	scores:score_c1	m1	follow-up	Phenotype tierB	musculoskeletal	HR	1.00831	0.0302286	0.950305	1.06985	0.784282	FALSE	FALSE	19265	81	0.105528
733	Other disorders of bone and cartilage	scores:score_c1	m2	follow-up	Phenotype tierB	musculoskeletal	HR	1.00771	0.0302314	0.949731	1.06922	0.799563	FALSE	FALSE	19265	81	0.0971475
733	Other disorders of bone and cartilage	scores:score_c1	m3a	follow-up	Phenotype tierB	musculoskeletal	HR	1.00772	0.0302317	0.949742	1.06923	0.799264	FALSE	FALSE	19265	81	0.09731
733	Other disorders of bone and cartilage	scores:score_c1	m3b	follow-up	Phenotype tierB	musculoskeletal	HR	1.00773	0.0302314	0.949752	1.06924	0.798998	FALSE	FALSE	19265	81	0.0974544
733	Other disorders of bone and cartilage	scores:score_c1	m4	follow-up	Phenotype tierB	musculoskeletal	HR	1.00794	0.0302323	0.949949	1.06947	0.793662	FALSE	FALSE	19265	81	0.100364	0.772931
733	Other disorders of bone and cartilage	scores:score_c2	m1	follow-up	Phenotype tierB	musculoskeletal	HR	0.990459	0.033246	0.927978	1.05715	0.773077	FALSE	FALSE	19265	81	0.111777
733	Other disorders of bone and cartilage	scores:score_c2	m2	follow-up	Phenotype tierB	musculoskeletal	HR	0.991414	0.0332482	0.928868	1.05817	0.79536	FALSE	FALSE	19265	81	0.0994363
733	Other disorders of bone and cartilage	scores:score_c2	m3a	follow-up	Phenotype tierB	musculoskeletal	HR	0.991454	0.0332487	0.928904	1.05821	0.79629	FALSE	FALSE	19265	81	0.0989288
733	Other disorders of bone and cartilage	scores:score_c2	m3b	follow-up	Phenotype tierB	musculoskeletal	HR	0.991319	0.0332488	0.928779	1.05807	0.793152	FALSE	FALSE	19265	81	0.100644
733	Other disorders of bone and cartilage	scores:score_c2	m4	follow-up	Phenotype tierB	musculoskeletal	HR	0.991396	0.0332494	0.928849	1.05815	0.794953	FALSE	FALSE	19265	81	0.0996586	0.772931
733	Other disorders of bone and cartilage	scores:score_c3	m1	follow-up	Phenotype tierB	musculoskeletal	HR	1.0417	0.0363122	0.97014	1.11854	0.260533	FALSE	FALSE	19265	81	0.584138
733	Other disorders of bone and cartilage	scores:score_c3	m2	follow-up	Phenotype tierB	musculoskeletal	HR	1.0388	0.036309	0.967445	1.11542	0.294439	FALSE	FALSE	19265	81	0.531005
733	Other disorders of bone and cartilage	scores:score_c3	m3a	follow-up	Phenotype tierB	musculoskeletal	HR	1.03878	0.0363145	0.967416	1.11541	0.294755	FALSE	FALSE	19265	81	0.530539
733	Other disorders of bone and cartilage	scores:score_c3	m3b	follow-up	Phenotype tierB	musculoskeletal	HR	1.03818	0.0363161	0.966855	1.11477	0.302159	FALSE	FALSE	19265	81	0.519765
733	Other disorders of bone and cartilage	scores:score_c3	m4	follow-up	Phenotype tierB	musculoskeletal	HR	1.03811	0.0363155	0.966787	1.11469	0.303075	FALSE	FALSE	19265	81	0.51845	0.772931
733.2	Cyst of bone	AHI≥15 vs <15	m1	follow-up	OSA severity Cox	musculoskeletal	HR	0.998766	0.0186871	0.962847	1.03603	0.947319	FALSE	FALSE	116812	22	0.0235039
733.2	Cyst of bone	AHI≥15 vs <15	m2	follow-up	OSA severity Cox	musculoskeletal	HR	0.998766	0.0186871	0.962847	1.03603	0.947332	FALSE	FALSE	116812	22	0.0234977
733.2	Cyst of bone	AHI≥15 vs <15	m3	follow-up	OSA severity Cox	musculoskeletal	HR	0.998764	0.0186871	0.962845	1.03602	0.947214	FALSE	FALSE	116812	22	0.0235518
733.2	Cyst of bone	AHI≥15 vs <15	m4	follow-up	OSA severity Cox	musculoskeletal	HR	0.998764	0.0186872	0.962845	1.03602	0.947235	FALSE	FALSE	116812	22	0.0235421
733.2	Cyst of bone	AHI≥5 vs <5	m1	follow-up	OSA severity Cox	musculoskeletal	HR	0.997	0.0206521	0.95745	1.03818	0.884331	FALSE	FALSE	116812	22	0.0533851
733.2	Cyst of bone	AHI≥5 vs <5	m2	follow-up	OSA severity Cox	musculoskeletal	HR	0.996993	0.0206521	0.957443	1.03818	0.884056	FALSE	FALSE	116812	22	0.05352
733.2	Cyst of bone	AHI≥5 vs <5	m3	follow-up	OSA severity Cox	musculoskeletal	HR	0.996993	0.0206521	0.957443	1.03818	0.884068	FALSE	FALSE	116812	22	0.0535143
733.2	Cyst of bone	AHI≥5 vs <5	m4	follow-up	OSA severity Cox	musculoskeletal	HR	0.996994	0.0206521	0.957444	1.03818	0.884087	FALSE	FALSE	116812	22	0.0535051
733.2	Cyst of bone	mild_vs_none	m1	follow-up	OSA severity Cox	musculoskeletal	HR	0.998561	0.0202543	0.959697	1.039	0.943307	FALSE	FALSE	116812	22	0.025347
733.2	Cyst of bone	mild_vs_none	m2	follow-up	OSA severity Cox	musculoskeletal	HR	0.998557	0.0202543	0.959693	1.03899	0.943163	FALSE	FALSE	116812	22	0.0254131
733.2	Cyst of bone	mild_vs_none	m3	follow-up	OSA severity Cox	musculoskeletal	HR	0.998557	0.0202543	0.959693	1.03899	0.94316	FALSE	FALSE	116812	22	0.0254147
733.2	Cyst of bone	mild_vs_none	m4	follow-up	OSA severity Cox	musculoskeletal	HR	0.998557	0.0202543	0.959693	1.03899	0.943156	FALSE	FALSE	116812	22	0.0254167	0.837026
733.2	Cyst of bone	moderate_vs_none	m1	follow-up	OSA severity Cox	musculoskeletal	HR	0.998719	0.0233187	0.954101	1.04542	0.956171	FALSE	FALSE	116812	22	0.0194646
733.2	Cyst of bone	moderate_vs_none	m2	follow-up	OSA severity Cox	musculoskeletal	HR	0.998716	0.0233187	0.954098	1.04542	0.956065	FALSE	FALSE	116812	22	0.0195128
733.2	Cyst of bone	moderate_vs_none	m3	follow-up	OSA severity Cox	musculoskeletal	HR	0.998716	0.0233187	0.954098	1.04542	0.956067	FALSE	FALSE	116812	22	0.0195116
733.2	Cyst of bone	moderate_vs_none	m4	follow-up	OSA severity Cox	musculoskeletal	HR	0.998716	0.0233187	0.954098	1.04542	0.956071	FALSE	FALSE	116812	22	0.0195098	0.837026
733.2	Cyst of bone	omnibus	m1	follow-up	OSA severity Cox	musculoskeletal	HR	0.00874266				0.999783	FALSE	FALSE	116812	22	9.41839e-05
733.2	Cyst of bone	omnibus	m2	follow-up	OSA severity Cox	musculoskeletal	HR	0.00878553				0.999782	FALSE	FALSE	116812	22	9.48763e-05
733.2	Cyst of bone	omnibus	m3	follow-up	OSA severity Cox	musculoskeletal	HR	0.00878489				0.999782	FALSE	FALSE	116812	22	9.48661e-05
733.2	Cyst of bone	omnibus	m4	follow-up	OSA severity Cox	musculoskeletal	HR	0.00878376				0.999782	FALSE	FALSE	116812	22	9.48477e-05	0.837026
733.2	Cyst of bone	severe_vs_none	m1	follow-up	OSA severity Cox	musculoskeletal	HR	0.999432	0.0219047	0.957432	1.04327	0.979293	FALSE	FALSE	116812	22	0.00908723
733.2	Cyst of bone	severe_vs_none	m2	follow-up	OSA severity Cox	musculoskeletal	HR	0.999431	0.0219047	0.957431	1.04327	0.979254	FALSE	FALSE	116812	22	0.00910464
733.2	Cyst of bone	severe_vs_none	m3	follow-up	OSA severity Cox	musculoskeletal	HR	0.999431	0.0219047	0.957431	1.04327	0.979268	FALSE	FALSE	116812	22	0.00909845
733.2	Cyst of bone	severe_vs_none	m4	follow-up	OSA severity Cox	musculoskeletal	HR	0.999432	0.0219047	0.957432	1.04327	0.979289	FALSE	FALSE	116812	22	0.00908921	0.837026
733.2	Cyst of bone	trend	m1	follow-up	OSA severity Cox	musculoskeletal	HR	0.999199	0.00825473	0.983163	1.0155	0.922656	FALSE	FALSE	116812	22	0.0349601
733.2	Cyst of bone	trend	m2	follow-up	OSA severity Cox	musculoskeletal	HR	0.999197	0.00825473	0.983161	1.01549	0.922479	FALSE	FALSE	116812	22	0.0350436
733.2	Cyst of bone	trend	m3	follow-up	OSA severity Cox	musculoskeletal	HR	0.999197	0.00825473	0.983161	1.01549	0.922495	FALSE	FALSE	116812	22	0.035036
733.2	Cyst of bone	trend	m4	follow-up	OSA severity Cox	musculoskeletal	HR	0.999197	0.00825473	0.983162	1.01549	0.92252	FALSE	FALSE	116812	22	0.0350244	0.913792
733.4	Aseptic necrosis of bone	AHI≥15 vs <15	m1	follow-up	OSA severity Cox	musculoskeletal	HR	0.999935	0.0186472	0.964049	1.03716	0.997212	FALSE	FALSE	116812	72	0.00121269
733.4	Aseptic necrosis of bone	AHI≥15 vs <15	m2	follow-up	OSA severity Cox	musculoskeletal	HR	0.999927	0.0186472	0.964041	1.03715	0.996862	FALSE	FALSE	116812	72	0.00136496
733.4	Aseptic necrosis of bone	AHI≥15 vs <15	m3	follow-up	OSA severity Cox	musculoskeletal	HR	0.999929	0.0186472	0.964044	1.03715	0.996974	FALSE	FALSE	116812	72	0.00131627
733.4	Aseptic necrosis of bone	AHI≥15 vs <15	m4	follow-up	OSA severity Cox	musculoskeletal	HR	0.999934	0.0186473	0.964048	1.03716	0.997183	FALSE	FALSE	116812	72	0.00122534
733.4	Aseptic necrosis of bone	AHI≥5 vs <5	m1	follow-up	OSA severity Cox	musculoskeletal	HR	1.00232	0.0206089	0.962639	1.04363	0.910546	FALSE	FALSE	116812	72	0.0406983
733.4	Aseptic necrosis of bone	AHI≥5 vs <5	m2	follow-up	OSA severity Cox	musculoskeletal	HR	1.00232	0.0206089	0.962636	1.04363	0.910634	FALSE	FALSE	116812	72	0.0406563
733.4	Aseptic necrosis of bone	AHI≥5 vs <5	m3	follow-up	OSA severity Cox	musculoskeletal	HR	1.00232	0.0206089	0.962638	1.04363	0.91056	FALSE	FALSE	116812	72	0.0406912
733.4	Aseptic necrosis of bone	AHI≥5 vs <5	m4	follow-up	OSA severity Cox	musculoskeletal	HR	1.00232	0.0206089	0.962643	1.04364	0.910375	FALSE	FALSE	116812	72	0.0407795
733.4	Aseptic necrosis of bone	mild_vs_none	m1	follow-up	OSA severity Cox	musculoskeletal	HR	1.00231	0.0202111	0.963381	1.04281	0.909112	FALSE	FALSE	116812	72	0.0413824
733.4	Aseptic necrosis of bone	mild_vs_none	m2	follow-up	OSA severity Cox	musculoskeletal	HR	1.00231	0.0202111	0.963385	1.04282	0.908973	FALSE	FALSE	116812	72	0.0414488
733.4	Aseptic necrosis of bone	mild_vs_none	m3	follow-up	OSA severity Cox	musculoskeletal	HR	1.00231	0.0202111	0.963384	1.04281	0.909022	FALSE	FALSE	116812	72	0.0414257
733.4	Aseptic necrosis of bone	mild_vs_none	m4	follow-up	OSA severity Cox	musculoskeletal	HR	1.00231	0.0202111	0.963383	1.04281	0.909065	FALSE	FALSE	116812	72	0.0414053	0.725683
733.4	Aseptic necrosis of bone	moderate_vs_none	m1	follow-up	OSA severity Cox	musculoskeletal	HR	0.998262	0.0232689	0.953758	1.04484	0.940416	FALSE	FALSE	116812	72	0.0266799
733.4	Aseptic necrosis of bone	moderate_vs_none	m2	follow-up	OSA severity Cox	musculoskeletal	HR	0.998252	0.0232688	0.953748	1.04483	0.940068	FALSE	FALSE	116812	72	0.0268408
733.4	Aseptic necrosis of bone	moderate_vs_none	m3	follow-up	OSA severity Cox	musculoskeletal	HR	0.998252	0.0232688	0.953748	1.04483	0.940071	FALSE	FALSE	116812	72	0.0268395
733.4	Aseptic necrosis of bone	moderate_vs_none	m4	follow-up	OSA severity Cox	musculoskeletal	HR	0.998253	0.0232688	0.953749	1.04483	0.940111	FALSE	FALSE	116812	72	0.0268207	0.725683
733.4	Aseptic necrosis of bone	omnibus	m1	follow-up	OSA severity Cox	musculoskeletal	HR	0.0230397				0.999076	FALSE	FALSE	116812	72	0.000401347
733.4	Aseptic necrosis of bone	omnibus	m2	follow-up	OSA severity Cox	musculoskeletal	HR	0.0231594				0.999069	FALSE	FALSE	116812	72	0.000404466
733.4	Aseptic necrosis of bone	omnibus	m3	follow-up	OSA severity Cox	musculoskeletal	HR	0.0231663				0.999069	FALSE	FALSE	116812	72	0.000404645
733.4	Aseptic necrosis of bone	omnibus	m4	follow-up	OSA severity Cox	musculoskeletal	HR	0.0231808				0.999068	FALSE	FALSE	116812	72	0.000405023	0.725683
733.4	Aseptic necrosis of bone	severe_vs_none	m1	follow-up	OSA severity Cox	musculoskeletal	HR	1.00145	0.0218575	0.959455	1.04529	0.947093	FALSE	FALSE	116812	72	0.0236074
733.4	Aseptic necrosis of bone	severe_vs_none	m2	follow-up	OSA severity Cox	musculoskeletal	HR	1.00145	0.0218576	0.959457	1.04529	0.947011	FALSE	FALSE	116812	72	0.023645
733.4	Aseptic necrosis of bone	severe_vs_none	m3	follow-up	OSA severity Cox	musculoskeletal	HR	1.00146	0.0218576	0.959461	1.04529	0.946883	FALSE	FALSE	116812	72	0.0237037
733.4	Aseptic necrosis of bone	severe_vs_none	m4	follow-up	OSA severity Cox	musculoskeletal	HR	1.00146	0.0218576	0.959466	1.0453	0.946677	FALSE	FALSE	116812	72	0.0237983	0.725683
733.4	Aseptic necrosis of bone	trend	m1	follow-up	OSA severity Cox	musculoskeletal	HR	1.00056	0.00823718	0.984538	1.01685	0.945591	FALSE	FALSE	116812	72	0.0242967
733.4	Aseptic necrosis of bone	trend	m2	follow-up	OSA severity Cox	musculoskeletal	HR	1.00056	0.0082372	0.984537	1.01685	0.945688	FALSE	FALSE	116812	72	0.0242522
733.4	Aseptic necrosis of bone	trend	m3	follow-up	OSA severity Cox	musculoskeletal	HR	1.00056	0.00823721	0.984539	1.01685	0.945561	FALSE	FALSE	116812	72	0.0243105
733.4	Aseptic necrosis of bone	trend	m4	follow-up	OSA severity Cox	musculoskeletal	HR	1.00057	0.00823722	0.984541	1.01685	0.945317	FALSE	FALSE	116812	72	0.0244226	0.814253
733.4	Aseptic necrosis of bone	scores:score_c1	m1	follow-up	Phenotype tierA	musculoskeletal	HR	1.00026	0.0148574	0.971554	1.02982	0.98596	FALSE	FALSE	83966	57	0.00614068
733.4	Aseptic necrosis of bone	scores:score_c1	m2	follow-up	Phenotype tierA	musculoskeletal	HR	1.00026	0.0148574	0.971548	1.02981	0.986279	FALSE	FALSE	83966	57	0.0060002
733.4	Aseptic necrosis of bone	scores:score_c1	m3a	follow-up	Phenotype tierA	musculoskeletal	HR	1.00026	0.0148574	0.971548	1.02981	0.986294	FALSE	FALSE	83966	57	0.00599346
733.4	Aseptic necrosis of bone	scores:score_c1	m3b	follow-up	Phenotype tierA	musculoskeletal	HR	1.00026	0.0148574	0.971548	1.02981	0.986277	FALSE	FALSE	83966	57	0.00600122
733.4	Aseptic necrosis of bone	scores:score_c1	m4	follow-up	Phenotype tierA	musculoskeletal	HR	1.00026	0.0148574	0.971551	1.02981	0.986119	FALSE	FALSE	83966	57	0.00607048	0.889992
733.4	Aseptic necrosis of bone	scores:score_c3	m1	follow-up	Phenotype tierA	musculoskeletal	HR	1.00603	0.0173655	0.972368	1.04086	0.729066	FALSE	FALSE	83966	57	0.137233
733.4	Aseptic necrosis of bone	scores:score_c3	m2	follow-up	Phenotype tierA	musculoskeletal	HR	1.006	0.0173655	0.972341	1.04083	0.730277	FALSE	FALSE	83966	57	0.136512
733.4	Aseptic necrosis of bone	scores:score_c3	m3a	follow-up	Phenotype tierA	musculoskeletal	HR	1.006	0.0173656	0.972339	1.04083	0.730333	FALSE	FALSE	83966	57	0.136479
733.4	Aseptic necrosis of bone	scores:score_c3	m3b	follow-up	Phenotype tierA	musculoskeletal	HR	1.00599	0.0173656	0.972324	1.04082	0.731011	FALSE	FALSE	83966	57	0.136076
733.4	Aseptic necrosis of bone	scores:score_c3	m4	follow-up	Phenotype tierA	musculoskeletal	HR	1.00599	0.0173656	0.972323	1.04082	0.731057	FALSE	FALSE	83966	57	0.136048	0.889992
735	Acquired foot deformities	AHI≥15 vs <15	m1	follow-up	OSA severity Cox	musculoskeletal	HR	0.987973	0.0182046	0.953344	1.02386	0.506278	FALSE	FALSE	116812	649	0.295611
735	Acquired foot deformities	AHI≥15 vs <15	m2	follow-up	OSA severity Cox	musculoskeletal	HR	0.988313	0.0182065	0.953667	1.02422	0.518463	FALSE	FALSE	116812	649	0.285283
735	Acquired foot deformities	AHI≥15 vs <15	m3	follow-up	OSA severity Cox	musculoskeletal	HR	0.988487	0.018207	0.953834	1.0244	0.52476	FALSE	FALSE	116812	649	0.280039
735	Acquired foot deformities	AHI≥15 vs <15	m4	follow-up	OSA severity Cox	musculoskeletal	HR	0.988573	0.0182085	0.953915	1.02449	0.527924	FALSE	FALSE	116812	649	0.277428
735	Acquired foot deformities	AHI≥5 vs <5	m1	follow-up	OSA severity Cox	musculoskeletal	HR	0.994405	0.0201293	0.955937	1.03442	0.780453	FALSE	FALSE	116812	649	0.107653
735	Acquired foot deformities	AHI≥5 vs <5	m2	follow-up	OSA severity Cox	musculoskeletal	HR	0.994632	0.0201303	0.956153	1.03466	0.789181	FALSE	FALSE	116812	649	0.102824
735	Acquired foot deformities	AHI≥5 vs <5	m3	follow-up	OSA severity Cox	musculoskeletal	HR	0.994769	0.0201299	0.956286	1.0348	0.794461	FALSE	FALSE	116812	649	0.0999273
735	Acquired foot deformities	AHI≥5 vs <5	m4	follow-up	OSA severity Cox	musculoskeletal	HR	0.994857	0.0201309	0.956369	1.03489	0.797859	FALSE	FALSE	116812	649	0.0980739
735	Acquired foot deformities	mild_vs_none	m1	follow-up	OSA severity Cox	musculoskeletal	HR	1.00857	0.0197357	0.970301	1.04835	0.665513	FALSE	FALSE	116812	649	0.176843
735	Acquired foot deformities	mild_vs_none	m2	follow-up	OSA severity Cox	musculoskeletal	HR	1.00839	0.0197351	0.97013	1.04816	0.672041	FALSE	FALSE	116812	649	0.172604
735	Acquired foot deformities	mild_vs_none	m3	follow-up	OSA severity Cox	musculoskeletal	HR	1.00832	0.0197349	0.970062	1.04808	0.674644	FALSE	FALSE	116812	649	0.170926
735	Acquired foot deformities	mild_vs_none	m4	follow-up	OSA severity Cox	musculoskeletal	HR	1.0083	0.0197349	0.970046	1.04807	0.675259	FALSE	FALSE	116812	649	0.17053	0.59922
735	Acquired foot deformities	moderate_vs_none	m1	follow-up	OSA severity Cox	musculoskeletal	HR	0.998495	0.0227171	0.955012	1.04396	0.947131	FALSE	FALSE	116812	649	0.02359
735	Acquired foot deformities	moderate_vs_none	m2	follow-up	OSA severity Cox	musculoskeletal	HR	0.998461	0.0227173	0.95498	1.04392	0.945949	FALSE	FALSE	116812	649	0.0241324
735	Acquired foot deformities	moderate_vs_none	m3	follow-up	OSA severity Cox	musculoskeletal	HR	0.998478	0.0227175	0.954996	1.04394	0.946549	FALSE	FALSE	116812	649	0.0238567
735	Acquired foot deformities	moderate_vs_none	m4	follow-up	OSA severity Cox	musculoskeletal	HR	0.998502	0.0227177	0.955018	1.04397	0.947377	FALSE	FALSE	116812	649	0.0234773	0.59922
735	Acquired foot deformities	omnibus	m1	follow-up	OSA severity Cox	musculoskeletal	HR	0.7099				0.870873	FALSE	FALSE	116812	649	0.0600452
735	Acquired foot deformities	omnibus	m2	follow-up	OSA severity Cox	musculoskeletal	HR	0.668814				0.880514	FALSE	FALSE	116812	649	0.0552639
735	Acquired foot deformities	omnibus	m3	follow-up	OSA severity Cox	musculoskeletal	HR	0.650858				0.884697	FALSE	FALSE	116812	649	0.0532054
735	Acquired foot deformities	omnibus	m4	follow-up	OSA severity Cox	musculoskeletal	HR	0.643526				0.8864	FALSE	FALSE	116812	649	0.0523704	0.59922
735	Acquired foot deformities	severe_vs_none	m1	follow-up	OSA severity Cox	musculoskeletal	HR	0.98492	0.021344	0.944567	1.027	0.476526	FALSE	FALSE	116812	649	0.321913
735	Acquired foot deformities	severe_vs_none	m2	follow-up	OSA severity Cox	musculoskeletal	HR	0.985412	0.0213479	0.945032	1.02752	0.491208	FALSE	FALSE	116812	649	0.308734
735	Acquired foot deformities	severe_vs_none	m3	follow-up	OSA severity Cox	musculoskeletal	HR	0.985635	0.0213494	0.945243	1.02775	0.497945	FALSE	FALSE	116812	649	0.302819
735	Acquired foot deformities	severe_vs_none	m4	follow-up	OSA severity Cox	musculoskeletal	HR	0.985733	0.0213515	0.945333	1.02786	0.500939	FALSE	FALSE	116812	649	0.300215	0.59922
735	Acquired foot deformities	trend	m1	follow-up	OSA severity Cox	musculoskeletal	HR	0.994576	0.00804288	0.979021	1.01038	0.498891	FALSE	FALSE	116812	649	0.301995
735	Acquired foot deformities	trend	m2	follow-up	OSA severity Cox	musculoskeletal	HR	0.99475	0.00804421	0.979189	1.01056	0.512852	FALSE	FALSE	116812	649	0.290008
735	Acquired foot deformities	trend	m3	follow-up	OSA severity Cox	musculoskeletal	HR	0.994838	0.00804452	0.979275	1.01065	0.520007	FALSE	FALSE	116812	649	0.28399
735	Acquired foot deformities	trend	m4	follow-up	OSA severity Cox	musculoskeletal	HR	0.994883	0.00804543	0.979318	1.0107	0.523692	FALSE	FALSE	116812	649	0.280924	0.477392
735	Acquired foot deformities	omnibus	m1	follow-up	Phenotype octant_phecode	musculoskeletal	HR	0.306788				0.999892	FALSE	FALSE	19265	40	4.68643e-05										7	0.01
735	Acquired foot deformities	omnibus	m2	follow-up	Phenotype octant_phecode	musculoskeletal	HR	0.219989				0.999965	FALSE	FALSE	19265	40	1.51313e-05										7	0.01
735	Acquired foot deformities	omnibus	m3a	follow-up	Phenotype octant_phecode	musculoskeletal	HR	0.197285				0.999976	FALSE	FALSE	19265	40	1.0426e-05										7	0.01
735	Acquired foot deformities	omnibus	m3b	follow-up	Phenotype octant_phecode	musculoskeletal	HR	0.203924				0.999973	FALSE	FALSE	19265	40	1.16765e-05										7	0.01
735	Acquired foot deformities	omnibus	m4	follow-up	Phenotype octant_phecode	musculoskeletal	HR	0.199185				0.999975	FALSE	FALSE	19265	40	1.07738e-05										7	0.01
735	Acquired foot deformities	scores:score_c1	m1	follow-up	Phenotype tierA	musculoskeletal	HR	0.995243	0.0145368	0.967287	1.02401	0.742916	FALSE	FALSE	83966	456	0.12906
735	Acquired foot deformities	scores:score_c1	m2	follow-up	Phenotype tierA	musculoskeletal	HR	0.995251	0.0145377	0.967293	1.02402	0.743312	FALSE	FALSE	83966	456	0.128829
735	Acquired foot deformities	scores:score_c1	m3a	follow-up	Phenotype tierA	musculoskeletal	HR	0.995254	0.0145379	0.967296	1.02402	0.74349	FALSE	FALSE	83966	456	0.128725
735	Acquired foot deformities	scores:score_c1	m3b	follow-up	Phenotype tierA	musculoskeletal	HR	0.995266	0.0145378	0.967308	1.02403	0.744123	FALSE	FALSE	83966	456	0.128355
735	Acquired foot deformities	scores:score_c1	m4	follow-up	Phenotype tierA	musculoskeletal	HR	0.995323	0.0145383	0.967362	1.02409	0.747112	FALSE	FALSE	83966	456	0.126614	0.803171
735	Acquired foot deformities	scores:score_c3	m1	follow-up	Phenotype tierA	musculoskeletal	HR	1.03049	0.0169755	0.996773	1.06536	0.0768045	FALSE	FALSE	83966	456	1.11461
735	Acquired foot deformities	scores:score_c3	m2	follow-up	Phenotype tierA	musculoskeletal	HR	1.02925	0.0169819	0.995558	1.06409	0.0895429	FALSE	FALSE	83966	456	1.04797
735	Acquired foot deformities	scores:score_c3	m3a	follow-up	Phenotype tierA	musculoskeletal	HR	1.02922	0.0169856	0.995519	1.06406	0.089974	FALSE	FALSE	83966	456	1.04588
735	Acquired foot deformities	scores:score_c3	m3b	follow-up	Phenotype tierA	musculoskeletal	HR	1.02856	0.0169879	0.994874	1.06338	0.097426	FALSE	FALSE	83966	456	1.01133
735	Acquired foot deformities	scores:score_c3	m4	follow-up	Phenotype tierA	musculoskeletal	HR	1.02854	0.0169879	0.994857	1.06336	0.0976371	FALSE	FALSE	83966	456	1.01038	0.803171
735	Acquired foot deformities	archetype:arch_comorbid_without_hypoxemia	m1	follow-up	Phenotype tierB	musculoskeletal	HR	1.04279	0.175383	0.739456	1.47057	0.811163	FALSE	FALSE	19265	40	0.0908919
735	Acquired foot deformities	archetype:arch_comorbid_without_hypoxemia	m2	follow-up	Phenotype tierB	musculoskeletal	HR	1.04247	0.175359	0.739263	1.47004	0.8125	FALSE	FALSE	19265	40	0.0901764
735	Acquired foot deformities	archetype:arch_comorbid_without_hypoxemia	m3a	follow-up	Phenotype tierB	musculoskeletal	HR	1.04229	0.175345	0.739154	1.46975	0.813261	FALSE	FALSE	19265	40	0.0897702
735	Acquired foot deformities	archetype:arch_comorbid_without_hypoxemia	m3b	follow-up	Phenotype tierB	musculoskeletal	HR	1.04231	0.175346	0.739165	1.46978	0.813181	FALSE	FALSE	19265	40	0.0898126
735	Acquired foot deformities	archetype:arch_comorbid_without_hypoxemia	m4	follow-up	Phenotype tierB	musculoskeletal	HR	1.04228	0.175344	0.739145	1.46972	0.813318	FALSE	FALSE	19265	40	0.0897396	0.777341
735	Acquired foot deformities	archetype:arch_severe_but_asymptomatic	m1	follow-up	Phenotype tierB	musculoskeletal	HR	0.974605	0.0973655	0.805288	1.17952	0.791635	FALSE	FALSE	19265	40	0.101475
735	Acquired foot deformities	archetype:arch_severe_but_asymptomatic	m2	follow-up	Phenotype tierB	musculoskeletal	HR	0.974537	0.0973638	0.805234	1.17944	0.79108	FALSE	FALSE	19265	40	0.101779
735	Acquired foot deformities	archetype:arch_severe_but_asymptomatic	m3a	follow-up	Phenotype tierB	musculoskeletal	HR	0.97447	0.0973611	0.805183	1.17935	0.790527	FALSE	FALSE	19265	40	0.102084
735	Acquired foot deformities	archetype:arch_severe_but_asymptomatic	m3b	follow-up	Phenotype tierB	musculoskeletal	HR	0.974469	0.097361	0.805182	1.17935	0.79052	FALSE	FALSE	19265	40	0.102087
735	Acquired foot deformities	archetype:arch_severe_but_asymptomatic	m4	follow-up	Phenotype tierB	musculoskeletal	HR	0.974475	0.0973613	0.805187	1.17936	0.790567	FALSE	FALSE	19265	40	0.102061	0.777341
735	Acquired foot deformities	archetype:arch_severe_symptomatic_otherwise_well	m1	follow-up	Phenotype tierB	musculoskeletal	HR	0.980587	0.108108	0.79335	1.21202	0.856107	FALSE	FALSE	19265	40	0.0674719
735	Acquired foot deformities	archetype:arch_severe_symptomatic_otherwise_well	m2	follow-up	Phenotype tierB	musculoskeletal	HR	0.980749	0.108117	0.793467	1.21224	0.857317	FALSE	FALSE	19265	40	0.0668584
735	Acquired foot deformities	archetype:arch_severe_symptomatic_otherwise_well	m3a	follow-up	Phenotype tierB	musculoskeletal	HR	0.980814	0.10812	0.793514	1.21232	0.857804	FALSE	FALSE	19265	40	0.0666121
735	Acquired foot deformities	archetype:arch_severe_symptomatic_otherwise_well	m3b	follow-up	Phenotype tierB	musculoskeletal	HR	0.980806	0.10812	0.793508	1.21231	0.857743	FALSE	FALSE	19265	40	0.0666429
735	Acquired foot deformities	archetype:arch_severe_symptomatic_otherwise_well	m4	follow-up	Phenotype tierB	musculoskeletal	HR	0.980833	0.108121	0.793527	1.21235	0.857941	FALSE	FALSE	19265	40	0.0665427	0.777341
735	Acquired foot deformities	archetype:arch_symptomatic_without_hypoxemia	m1	follow-up	Phenotype tierB	musculoskeletal	HR	1.02085	0.0822931	0.868787	1.19953	0.802009	FALSE	FALSE	19265	40	0.0958206
735	Acquired foot deformities	archetype:arch_symptomatic_without_hypoxemia	m2	follow-up	Phenotype tierB	musculoskeletal	HR	1.02087	0.0822945	0.868804	1.19955	0.801811	FALSE	FALSE	19265	40	0.0959282
735	Acquired foot deformities	archetype:arch_symptomatic_without_hypoxemia	m3a	follow-up	Phenotype tierB	musculoskeletal	HR	1.02092	0.082296	0.868839	1.19961	0.801405	FALSE	FALSE	19265	40	0.0961479
735	Acquired foot deformities	archetype:arch_symptomatic_without_hypoxemia	m3b	follow-up	Phenotype tierB	musculoskeletal	HR	1.02092	0.0822962	0.868843	1.19962	0.801362	FALSE	FALSE	19265	40	0.0961712
735	Acquired foot deformities	archetype:arch_symptomatic_without_hypoxemia	m4	follow-up	Phenotype tierB	musculoskeletal	HR	1.02091	0.0822958	0.868833	1.1996	0.801476	FALSE	FALSE	19265	40	0.0961093	0.777341
735	Acquired foot deformities	archetype:arch_triple_high	m1	follow-up	Phenotype tierB	musculoskeletal	HR	1.0296	0.224559	0.663018	1.59888	0.896632	FALSE	FALSE	19265	40	0.0473859
735	Acquired foot deformities	archetype:arch_triple_high	m2	follow-up	Phenotype tierB	musculoskeletal	HR	1.02935	0.224533	0.662886	1.59839	0.897502	FALSE	FALSE	19265	40	0.0469644
735	Acquired foot deformities	archetype:arch_triple_high	m3a	follow-up	Phenotype tierB	musculoskeletal	HR	1.02924	0.224522	0.662831	1.59819	0.897862	FALSE	FALSE	19265	40	0.0467902
735	Acquired foot deformities	archetype:arch_triple_high	m3b	follow-up	Phenotype tierB	musculoskeletal	HR	1.02926	0.224525	0.662844	1.59824	0.897778	FALSE	FALSE	19265	40	0.0468311
735	Acquired foot deformities	archetype:arch_triple_high	m4	follow-up	Phenotype tierB	musculoskeletal	HR	1.02929	0.224527	0.662856	1.59829	0.897696	FALSE	FALSE	19265	40	0.0468707	0.777341
735	Acquired foot deformities	archetype:arch_triple_low	m1	follow-up	Phenotype tierB	musculoskeletal	HR	0.981492	0.144121	0.739965	1.30185	0.896866	FALSE	FALSE	19265	40	0.0472723
735	Acquired foot deformities	archetype:arch_triple_low	m2	follow-up	Phenotype tierB	musculoskeletal	HR	0.981585	0.144127	0.740025	1.30199	0.897389	FALSE	FALSE	19265	40	0.0470192
735	Acquired foot deformities	archetype:arch_triple_low	m3a	follow-up	Phenotype tierB	musculoskeletal	HR	0.981647	0.144132	0.740066	1.30209	0.897737	FALSE	FALSE	19265	40	0.0468511
735	Acquired foot deformities	archetype:arch_triple_low	m3b	follow-up	Phenotype tierB	musculoskeletal	HR	0.981636	0.144131	0.740059	1.30207	0.897678	FALSE	FALSE	19265	40	0.0468795
735	Acquired foot deformities	archetype:arch_triple_low	m4	follow-up	Phenotype tierB	musculoskeletal	HR	0.981627	0.14413	0.740053	1.30206	0.897628	FALSE	FALSE	19265	40	0.0469036	0.777341
735	Acquired foot deformities	scores:score_c1	m1	follow-up	Phenotype tierB	musculoskeletal	HR	0.991957	0.0305345	0.934333	1.05313	0.791404	FALSE	FALSE	19265	40	0.101602
735	Acquired foot deformities	scores:score_c1	m2	follow-up	Phenotype tierB	musculoskeletal	HR	0.991958	0.0305347	0.934334	1.05314	0.791452	FALSE	FALSE	19265	40	0.101575
735	Acquired foot deformities	scores:score_c1	m3a	follow-up	Phenotype tierB	musculoskeletal	HR	0.99194	0.0305348	0.934317	1.05312	0.790996	FALSE	FALSE	19265	40	0.101826
735	Acquired foot deformities	scores:score_c1	m3b	follow-up	Phenotype tierB	musculoskeletal	HR	0.99194	0.0305348	0.934317	1.05312	0.790983	FALSE	FALSE	19265	40	0.101833
735	Acquired foot deformities	scores:score_c1	m4	follow-up	Phenotype tierB	musculoskeletal	HR	0.991956	0.030535	0.934332	1.05314	0.791406	FALSE	FALSE	19265	40	0.1016	0.866736
735	Acquired foot deformities	scores:score_c2	m1	follow-up	Phenotype tierB	musculoskeletal	HR	1.00528	0.0336039	0.941203	1.07372	0.875488	FALSE	FALSE	19265	40	0.0577499
735	Acquired foot deformities	scores:score_c2	m2	follow-up	Phenotype tierB	musculoskeletal	HR	1.00531	0.0336046	0.941228	1.07375	0.874811	FALSE	FALSE	19265	40	0.0580857
735	Acquired foot deformities	scores:score_c2	m3a	follow-up	Phenotype tierB	musculoskeletal	HR	1.00533	0.0336048	0.941252	1.07378	0.874226	FALSE	FALSE	19265	40	0.0583762
735	Acquired foot deformities	scores:score_c2	m3b	follow-up	Phenotype tierB	musculoskeletal	HR	1.00534	0.0336048	0.941255	1.07378	0.874145	FALSE	FALSE	19265	40	0.0584164
735	Acquired foot deformities	scores:score_c2	m4	follow-up	Phenotype tierB	musculoskeletal	HR	1.00534	0.0336049	0.941261	1.07379	0.873999	FALSE	FALSE	19265	40	0.0584892	0.866736
735	Acquired foot deformities	scores:score_c3	m1	follow-up	Phenotype tierB	musculoskeletal	HR	1.01082	0.0366888	0.940683	1.08618	0.769311	FALSE	FALSE	19265	40	0.113898
735	Acquired foot deformities	scores:score_c3	m2	follow-up	Phenotype tierB	musculoskeletal	HR	1.01061	0.0366907	0.940483	1.08596	0.773677	FALSE	FALSE	19265	40	0.111441
735	Acquired foot deformities	scores:score_c3	m3a	follow-up	Phenotype tierB	musculoskeletal	HR	1.0105	0.0366916	0.940379	1.08584	0.775968	FALSE	FALSE	19265	40	0.110156
735	Acquired foot deformities	scores:score_c3	m3b	follow-up	Phenotype tierB	musculoskeletal	HR	1.01051	0.0366927	0.940392	1.08586	0.775641	FALSE	FALSE	19265	40	0.110339
735	Acquired foot deformities	scores:score_c3	m4	follow-up	Phenotype tierB	musculoskeletal	HR	1.01051	0.0366926	0.940386	1.08586	0.775759	FALSE	FALSE	19265	40	0.110273	0.866736
735.1	Flat foot	AHI≥15 vs <15	m1	follow-up	OSA severity Cox	musculoskeletal	HR	1.00008	0.0185048	0.964454	1.03701	0.996759	FALSE	FALSE	116812	253	0.00140997
735.1	Flat foot	AHI≥15 vs <15	m2	follow-up	OSA severity Cox	musculoskeletal	HR	1.0001	0.0185051	0.964481	1.03704	0.995497	FALSE	FALSE	116812	253	0.00196007
735.1	Flat foot	AHI≥15 vs <15	m3	follow-up	OSA severity Cox	musculoskeletal	HR	1.00012	0.0185051	0.964501	1.03706	0.994611	FALSE	FALSE	116812	253	0.00234654
735.1	Flat foot	AHI≥15 vs <15	m4	follow-up	OSA severity Cox	musculoskeletal	HR	1.00005	0.0185053	0.964427	1.03699	0.997907	FALSE	FALSE	116812	253	0.00091014
735.1	Flat foot	AHI≥5 vs <5	m1	follow-up	OSA severity Cox	musculoskeletal	HR	1.00178	0.0204548	0.962417	1.04276	0.930525	FALSE	FALSE	116812	253	0.0312721
735.1	Flat foot	AHI≥5 vs <5	m2	follow-up	OSA severity Cox	musculoskeletal	HR	1.00181	0.020455	0.962438	1.04279	0.929662	FALSE	FALSE	116812	253	0.0316751
735.1	Flat foot	AHI≥5 vs <5	m3	follow-up	OSA severity Cox	musculoskeletal	HR	1.00182	0.020455	0.962452	1.0428	0.929093	FALSE	FALSE	116812	253	0.0319406
735.1	Flat foot	AHI≥5 vs <5	m4	follow-up	OSA severity Cox	musculoskeletal	HR	1.00175	0.0204556	0.962378	1.04272	0.93203	FALSE	FALSE	116812	253	0.0305702
735.1	Flat foot	mild_vs_none	m1	follow-up	OSA severity Cox	musculoskeletal	HR	1.00162	0.020058	0.963011	1.04178	0.935543	FALSE	FALSE	116812	253	0.0289364
735.1	Flat foot	mild_vs_none	m2	follow-up	OSA severity Cox	musculoskeletal	HR	1.00162	0.020058	0.963003	1.04178	0.935873	FALSE	FALSE	116812	253	0.0287829
735.1	Flat foot	mild_vs_none	m3	follow-up	OSA severity Cox	musculoskeletal	HR	1.00161	0.020058	0.962993	1.04177	0.936264	FALSE	FALSE	116812	253	0.0286017
735.1	Flat foot	mild_vs_none	m4	follow-up	OSA severity Cox	musculoskeletal	HR	1.00162	0.020058	0.963009	1.04178	0.935617	FALSE	FALSE	116812	253	0.0289019	0.439076
735.1	Flat foot	moderate_vs_none	m1	follow-up	OSA severity Cox	musculoskeletal	HR	1.0026	0.0230901	0.958242	1.04902	0.910317	FALSE	FALSE	116812	253	0.0408075
735.1	Flat foot	moderate_vs_none	m2	follow-up	OSA severity Cox	musculoskeletal	HR	1.0026	0.0230902	0.958241	1.04902	0.910337	FALSE	FALSE	116812	253	0.0407977
735.1	Flat foot	moderate_vs_none	m3	follow-up	OSA severity Cox	musculoskeletal	HR	1.0026	0.0230902	0.958241	1.04902	0.910346	FALSE	FALSE	116812	253	0.0407936
735.1	Flat foot	moderate_vs_none	m4	follow-up	OSA severity Cox	musculoskeletal	HR	1.00258	0.0230901	0.958223	1.049	0.91101	FALSE	FALSE	116812	253	0.0404767	0.439076
735.1	Flat foot	omnibus	m1	follow-up	OSA severity Cox	musculoskeletal	HR	0.0292716				0.99868	FALSE	FALSE	116812	253	0.000573784
735.1	Flat foot	omnibus	m2	follow-up	OSA severity Cox	musculoskeletal	HR	0.0288702				0.998707	FALSE	FALSE	116812	253	0.000562082
735.1	Flat foot	omnibus	m3	follow-up	OSA severity Cox	musculoskeletal	HR	0.0285306				0.998729	FALSE	FALSE	116812	253	0.000552245
735.1	Flat foot	omnibus	m4	follow-up	OSA severity Cox	musculoskeletal	HR	0.0292869				0.998679	FALSE	FALSE	116812	253	0.000574231	0.439076
735.1	Flat foot	severe_vs_none	m1	follow-up	OSA severity Cox	musculoskeletal	HR	0.997843	0.0216906	0.956311	1.04118	0.920702	FALSE	FALSE	116812	253	0.0358809
735.1	Flat foot	severe_vs_none	m2	follow-up	OSA severity Cox	musculoskeletal	HR	0.997879	0.021691	0.956344	1.04122	0.922004	FALSE	FALSE	116812	253	0.035267
735.1	Flat foot	severe_vs_none	m3	follow-up	OSA severity Cox	musculoskeletal	HR	0.997907	0.0216912	0.956371	1.04125	0.923044	FALSE	FALSE	116812	253	0.0347774
735.1	Flat foot	severe_vs_none	m4	follow-up	OSA severity Cox	musculoskeletal	HR	0.997819	0.021691	0.956287	1.04115	0.919815	FALSE	FALSE	116812	253	0.0362994	0.439076
735.1	Flat foot	trend	m1	follow-up	OSA severity Cox	musculoskeletal	HR	0.99999	0.00817465	0.984096	1.01614	0.999027	FALSE	FALSE	116812	253	0.000422613
735.1	Flat foot	trend	m2	follow-up	OSA severity Cox	musculoskeletal	HR	1	0.00817483	0.984108	1.01615	0.999694	FALSE	FALSE	116812	253	0.000132741
735.1	Flat foot	trend	m3	follow-up	OSA severity Cox	musculoskeletal	HR	1.00001	0.00817488	0.984119	1.01617	0.99868	FALSE	FALSE	116812	253	0.000573841
735.1	Flat foot	trend	m4	follow-up	OSA severity Cox	musculoskeletal	HR	0.999974	0.00817499	0.984079	1.01613	0.997461	FALSE	FALSE	116812	253	0.00110412	0.775616
735.1	Flat foot	omnibus	m1	follow-up	Phenotype octant_phecode	musculoskeletal	HR	0.899509				0.996291	FALSE	FALSE	19265	22	0.00161382										7	0.01
735.1	Flat foot	omnibus	m2	follow-up	Phenotype octant_phecode	musculoskeletal	HR	0.877383				0.996572	FALSE	FALSE	19265	22	0.00149144										7	0.01
735.1	Flat foot	omnibus	m3a	follow-up	Phenotype octant_phecode	musculoskeletal	HR	0.868453				0.996681	FALSE	FALSE	19265	22	0.00144382										7	0.01
735.1	Flat foot	omnibus	m3b	follow-up	Phenotype octant_phecode	musculoskeletal	HR	0.8752				0.996599	FALSE	FALSE	19265	22	0.0014797										7	0.01
735.1	Flat foot	omnibus	m4	follow-up	Phenotype octant_phecode	musculoskeletal	HR	0.874957				0.996602	FALSE	FALSE	19265	22	0.0014784										7	0.01
735.1	Flat foot	scores:score_c1	m1	follow-up	Phenotype tierA	musculoskeletal	HR	0.997534	0.0147476	0.969113	1.02679	0.867022	FALSE	FALSE	83966	190	0.0619697
735.1	Flat foot	scores:score_c1	m2	follow-up	Phenotype tierA	musculoskeletal	HR	0.997536	0.0147478	0.969115	1.02679	0.867168	FALSE	FALSE	83966	190	0.0618968
735.1	Flat foot	scores:score_c1	m3a	follow-up	Phenotype tierA	musculoskeletal	HR	0.997537	0.0147478	0.969116	1.02679	0.867186	FALSE	FALSE	83966	190	0.0618877
735.1	Flat foot	scores:score_c1	m3b	follow-up	Phenotype tierA	musculoskeletal	HR	0.997538	0.0147478	0.969117	1.02679	0.867281	FALSE	FALSE	83966	190	0.0618402
735.1	Flat foot	scores:score_c1	m4	follow-up	Phenotype tierA	musculoskeletal	HR	0.997504	0.0147479	0.969084	1.02676	0.865461	FALSE	FALSE	83966	190	0.0627527	0.324229
735.1	Flat foot	scores:score_c3	m1	follow-up	Phenotype tierA	musculoskeletal	HR	1.00966	0.0172328	0.976125	1.04434	0.577048	FALSE	FALSE	83966	190	0.238788
735.1	Flat foot	scores:score_c3	m2	follow-up	Phenotype tierA	musculoskeletal	HR	1.00953	0.0172342	0.975996	1.04421	0.582228	FALSE	FALSE	83966	190	0.234907
735.1	Flat foot	scores:score_c3	m3a	follow-up	Phenotype tierA	musculoskeletal	HR	1.00951	0.0172349	0.975976	1.04419	0.583006	FALSE	FALSE	83966	190	0.234327
735.1	Flat foot	scores:score_c3	m3b	follow-up	Phenotype tierA	musculoskeletal	HR	1.00942	0.0172354	0.97589	1.0441	0.586463	FALSE	FALSE	83966	190	0.231759
735.1	Flat foot	scores:score_c3	m4	follow-up	Phenotype tierA	musculoskeletal	HR	1.00943	0.0172354	0.975902	1.04411	0.585991	FALSE	FALSE	83966	190	0.232109	0.324229
735.1	Flat foot	archetype:arch_comorbid_without_hypoxemia	m1	follow-up	Phenotype tierB	musculoskeletal	HR	0.988958	0.176214	0.700139	1.39692	0.949758	FALSE	FALSE	19265	22	0.0223869
735.1	Flat foot	archetype:arch_comorbid_without_hypoxemia	m2	follow-up	Phenotype tierB	musculoskeletal	HR	0.988908	0.17621	0.700109	1.39684	0.949529	FALSE	FALSE	19265	22	0.0224919
735.1	Flat foot	archetype:arch_comorbid_without_hypoxemia	m3a	follow-up	Phenotype tierB	musculoskeletal	HR	0.988889	0.176208	0.700098	1.39681	0.949441	FALSE	FALSE	19265	22	0.0225321
735.1	Flat foot	archetype:arch_comorbid_without_hypoxemia	m3b	follow-up	Phenotype tierB	musculoskeletal	HR	0.988898	0.176209	0.700103	1.39682	0.949484	FALSE	FALSE	19265	22	0.0225121
735.1	Flat foot	archetype:arch_comorbid_without_hypoxemia	m4	follow-up	Phenotype tierB	musculoskeletal	HR	0.988921	0.176211	0.700116	1.39686	0.949586	FALSE	FALSE	19265	22	0.0224658	0.812276
735.1	Flat foot	archetype:arch_severe_but_asymptomatic	m1	follow-up	Phenotype tierB	musculoskeletal	HR	0.996078	0.0979033	0.822163	1.20678	0.967979	FALSE	FALSE	19265	22	0.014134
735.1	Flat foot	archetype:arch_severe_but_asymptomatic	m2	follow-up	Phenotype tierB	musculoskeletal	HR	0.996098	0.0979045	0.822177	1.20681	0.968145	FALSE	FALSE	19265	22	0.0140596
735.1	Flat foot	archetype:arch_severe_but_asymptomatic	m3a	follow-up	Phenotype tierB	musculoskeletal	HR	0.996096	0.0979044	0.822176	1.20681	0.968133	FALSE	FALSE	19265	22	0.0140649
735.1	Flat foot	archetype:arch_severe_but_asymptomatic	m3b	follow-up	Phenotype tierB	musculoskeletal	HR	0.996096	0.0979044	0.822176	1.20681	0.968132	FALSE	FALSE	19265	22	0.0140656
735.1	Flat foot	archetype:arch_severe_but_asymptomatic	m4	follow-up	Phenotype tierB	musculoskeletal	HR	0.996091	0.0979042	0.822172	1.2068	0.968091	FALSE	FALSE	19265	22	0.0140836	0.812276
735.1	Flat foot	archetype:arch_severe_symptomatic_otherwise_well	m1	follow-up	Phenotype tierB	musculoskeletal	HR	0.988902	0.108541	0.799399	1.22333	0.918109	FALSE	FALSE	19265	22	0.0371056
735.1	Flat foot	archetype:arch_severe_symptomatic_otherwise_well	m2	follow-up	Phenotype tierB	musculoskeletal	HR	0.988938	0.108543	0.799424	1.22338	0.918373	FALSE	FALSE	19265	22	0.0369808
735.1	Flat foot	archetype:arch_severe_symptomatic_otherwise_well	m3a	follow-up	Phenotype tierB	musculoskeletal	HR	0.988943	0.108543	0.799427	1.22338	0.918409	FALSE	FALSE	19265	22	0.0369641
735.1	Flat foot	archetype:arch_severe_symptomatic_otherwise_well	m3b	follow-up	Phenotype tierB	musculoskeletal	HR	0.988938	0.108543	0.799424	1.22338	0.918374	FALSE	FALSE	19265	22	0.0369806
735.1	Flat foot	archetype:arch_severe_symptomatic_otherwise_well	m4	follow-up	Phenotype tierB	musculoskeletal	HR	0.988915	0.108542	0.799408	1.22335	0.918207	FALSE	FALSE	19265	22	0.0370593	0.812276
735.1	Flat foot	archetype:arch_symptomatic_without_hypoxemia	m1	follow-up	Phenotype tierB	musculoskeletal	HR	1.00922	0.0826406	0.858308	1.18667	0.911548	FALSE	FALSE	19265	22	0.0402206
735.1	Flat foot	archetype:arch_symptomatic_without_hypoxemia	m2	follow-up	Phenotype tierB	musculoskeletal	HR	1.00921	0.0826404	0.8583	1.18666	0.911642	FALSE	FALSE	19265	22	0.0401758
735.1	Flat foot	archetype:arch_symptomatic_without_hypoxemia	m3a	follow-up	Phenotype tierB	musculoskeletal	HR	1.00922	0.0826405	0.858302	1.18666	0.911611	FALSE	FALSE	19265	22	0.0401902
735.1	Flat foot	archetype:arch_symptomatic_without_hypoxemia	m3b	follow-up	Phenotype tierB	musculoskeletal	HR	1.00922	0.0826406	0.858304	1.18667	0.911589	FALSE	FALSE	19265	22	0.0402009
735.1	Flat foot	archetype:arch_symptomatic_without_hypoxemia	m4	follow-up	Phenotype tierB	musculoskeletal	HR	1.00923	0.082641	0.858312	1.18668	0.911499	FALSE	FALSE	19265	22	0.0402437	0.812276
735.1	Flat foot	archetype:arch_triple_high	m1	follow-up	Phenotype tierB	musculoskeletal	HR	1.03992	0.22565	0.668231	1.61835	0.862278	FALSE	FALSE	19265	22	0.0643525
735.1	Flat foot	archetype:arch_triple_high	m2	follow-up	Phenotype tierB	musculoskeletal	HR	1.03987	0.225645	0.668205	1.61826	0.862448	FALSE	FALSE	19265	22	0.0642669
735.1	Flat foot	archetype:arch_triple_high	m3a	follow-up	Phenotype tierB	musculoskeletal	HR	1.03983	0.225641	0.668187	1.61819	0.862563	FALSE	FALSE	19265	22	0.0642091
735.1	Flat foot	archetype:arch_triple_high	m3b	follow-up	Phenotype tierB	musculoskeletal	HR	1.03985	0.225643	0.668194	1.61822	0.862517	FALSE	FALSE	19265	22	0.0642322
735.1	Flat foot	archetype:arch_triple_high	m4	follow-up	Phenotype tierB	musculoskeletal	HR	1.03983	0.225641	0.668186	1.61819	0.862567	FALSE	FALSE	19265	22	0.0642073	0.812276
735.1	Flat foot	archetype:arch_triple_low	m1	follow-up	Phenotype tierB	musculoskeletal	HR	1.01024	0.144658	0.760836	1.3414	0.943855	FALSE	FALSE	19265	22	0.0250946
735.1	Flat foot	archetype:arch_triple_low	m2	follow-up	Phenotype tierB	musculoskeletal	HR	1.01026	0.14466	0.760848	1.34143	0.943757	FALSE	FALSE	19265	22	0.0251397
735.1	Flat foot	archetype:arch_triple_low	m3a	follow-up	Phenotype tierB	musculoskeletal	HR	1.01027	0.14466	0.760855	1.34144	0.943692	FALSE	FALSE	19265	22	0.0251696
735.1	Flat foot	archetype:arch_triple_low	m3b	follow-up	Phenotype tierB	musculoskeletal	HR	1.01026	0.14466	0.760852	1.34144	0.943725	FALSE	FALSE	19265	22	0.0251547
735.1	Flat foot	archetype:arch_triple_low	m4	follow-up	Phenotype tierB	musculoskeletal	HR	1.01027	0.144661	0.760856	1.34145	0.943688	FALSE	FALSE	19265	22	0.0251718	0.812276
735.1	Flat foot	scores:score_c1	m1	follow-up	Phenotype tierB	musculoskeletal	HR	0.996394	0.030673	0.938258	1.05813	0.906253	FALSE	FALSE	19265	22	0.0427505
735.1	Flat foot	scores:score_c1	m2	follow-up	Phenotype tierB	musculoskeletal	HR	0.996406	0.0306731	0.938269	1.05815	0.906549	FALSE	FALSE	19265	22	0.0426086
735.1	Flat foot	scores:score_c1	m3a	follow-up	Phenotype tierB	musculoskeletal	HR	0.996402	0.0306732	0.938265	1.05814	0.906458	FALSE	FALSE	19265	22	0.0426522
735.1	Flat foot	scores:score_c1	m3b	follow-up	Phenotype tierB	musculoskeletal	HR	0.996402	0.0306732	0.938265	1.05814	0.906451	FALSE	FALSE	19265	22	0.0426559
735.1	Flat foot	scores:score_c1	m4	follow-up	Phenotype tierB	musculoskeletal	HR	0.996389	0.0306732	0.938252	1.05813	0.906109	FALSE	FALSE	19265	22	0.0428197	0.717103
735.1	Flat foot	scores:score_c2	m1	follow-up	Phenotype tierB	musculoskeletal	HR	1.0046	0.0337647	0.940271	1.07333	0.891866	FALSE	FALSE	19265	22	0.0497002
735.1	Flat foot	scores:score_c2	m2	follow-up	Phenotype tierB	musculoskeletal	HR	1.0046	0.033765	0.940265	1.07333	0.891998	FALSE	FALSE	19265	22	0.0496363
735.1	Flat foot	scores:score_c2	m3a	follow-up	Phenotype tierB	musculoskeletal	HR	1.00459	0.033765	0.940264	1.07332	0.892032	FALSE	FALSE	19265	22	0.0496195
735.1	Flat foot	scores:score_c2	m3b	follow-up	Phenotype tierB	musculoskeletal	HR	1.0046	0.033765	0.940265	1.07333	0.891994	FALSE	FALSE	19265	22	0.0496383
735.1	Flat foot	scores:score_c2	m4	follow-up	Phenotype tierB	musculoskeletal	HR	1.00459	0.033765	0.94026	1.07332	0.892108	FALSE	FALSE	19265	22	0.0495825	0.717103
735.1	Flat foot	scores:score_c3	m1	follow-up	Phenotype tierB	musculoskeletal	HR	1.0028	0.0368569	0.932912	1.07792	0.939578	FALSE	FALSE	19265	22	0.0270673
735.1	Flat foot	scores:score_c3	m2	follow-up	Phenotype tierB	musculoskeletal	HR	1.00277	0.0368577	0.932881	1.07789	0.940254	FALSE	FALSE	19265	22	0.026755
735.1	Flat foot	scores:score_c3	m3a	follow-up	Phenotype tierB	musculoskeletal	HR	1.00275	0.036858	0.932866	1.07787	0.940595	FALSE	FALSE	19265	22	0.0265971
735.1	Flat foot	scores:score_c3	m3b	follow-up	Phenotype tierB	musculoskeletal	HR	1.00276	0.0368584	0.932873	1.07788	0.940417	FALSE	FALSE	19265	22	0.0266793
735.1	Flat foot	scores:score_c3	m4	follow-up	Phenotype tierB	musculoskeletal	HR	1.00276	0.0368584	0.932877	1.07788	0.940318	FALSE	FALSE	19265	22	0.0267252	0.717103
735.2	Acquired toe deformities	AHI≥15 vs <15	m1	follow-up	OSA severity Cox	musculoskeletal	HR	0.998516	0.0186051	0.96276	1.0356	0.936364	FALSE	FALSE	116812	125	0.0285554
735.2	Acquired toe deformities	AHI≥15 vs <15	m2	follow-up	OSA severity Cox	musculoskeletal	HR	0.998509	0.0186052	0.962754	1.03559	0.936074	FALSE	FALSE	116812	125	0.0286898
735.2	Acquired toe deformities	AHI≥15 vs <15	m3	follow-up	OSA severity Cox	musculoskeletal	HR	0.998517	0.0186052	0.962761	1.0356	0.936401	FALSE	FALSE	116812	125	0.0285381
735.2	Acquired toe deformities	AHI≥15 vs <15	m4	follow-up	OSA severity Cox	musculoskeletal	HR	0.998528	0.0186053	0.962772	1.03561	0.936899	FALSE	FALSE	116812	125	0.0283074
735.2	Acquired toe deformities	AHI≥5 vs <5	m1	follow-up	OSA severity Cox	musculoskeletal	HR	1.00069	0.0205636	0.961159	1.04184	0.973286	FALSE	FALSE	116812	125	0.0117594
735.2	Acquired toe deformities	AHI≥5 vs <5	m2	follow-up	OSA severity Cox	musculoskeletal	HR	1.00068	0.0205637	0.96115	1.04183	0.973664	FALSE	FALSE	116812	125	0.0115909
735.2	Acquired toe deformities	AHI≥5 vs <5	m3	follow-up	OSA severity Cox	musculoskeletal	HR	1.00068	0.0205637	0.961155	1.04184	0.973444	FALSE	FALSE	116812	125	0.0116892
735.2	Acquired toe deformities	AHI≥5 vs <5	m4	follow-up	OSA severity Cox	musculoskeletal	HR	1.0007	0.0205637	0.961166	1.04185	0.972999	FALSE	FALSE	116812	125	0.0118875
735.2	Acquired toe deformities	mild_vs_none	m1	follow-up	OSA severity Cox	musculoskeletal	HR	1.00241	0.0201657	0.963562	1.04282	0.90505	FALSE	FALSE	116812	125	0.0433276
735.2	Acquired toe deformities	mild_vs_none	m2	follow-up	OSA severity Cox	musculoskeletal	HR	1.0024	0.0201657	0.963555	1.04281	0.905342	FALSE	FALSE	116812	125	0.0431873
735.2	Acquired toe deformities	mild_vs_none	m3	follow-up	OSA severity Cox	musculoskeletal	HR	1.0024	0.0201657	0.963551	1.04281	0.905479	FALSE	FALSE	116812	125	0.0431217
735.2	Acquired toe deformities	mild_vs_none	m4	follow-up	OSA severity Cox	musculoskeletal	HR	1.00239	0.0201657	0.963549	1.04281	0.90558	FALSE	FALSE	116812	125	0.0430731	0.57776
735.2	Acquired toe deformities	moderate_vs_none	m1	follow-up	OSA severity Cox	musculoskeletal	HR	1.00444	0.0232155	0.95976	1.0512	0.848684	FALSE	FALSE	116812	125	0.071254
735.2	Acquired toe deformities	moderate_vs_none	m2	follow-up	OSA severity Cox	musculoskeletal	HR	1.00443	0.0232155	0.95975	1.05119	0.849018	FALSE	FALSE	116812	125	0.071083
735.2	Acquired toe deformities	moderate_vs_none	m3	follow-up	OSA severity Cox	musculoskeletal	HR	1.00443	0.0232155	0.959751	1.05119	0.849007	FALSE	FALSE	116812	125	0.071089
735.2	Acquired toe deformities	moderate_vs_none	m4	follow-up	OSA severity Cox	musculoskeletal	HR	1.00443	0.0232155	0.959753	1.05119	0.848911	FALSE	FALSE	116812	125	0.071138	0.57776
735.2	Acquired toe deformities	omnibus	m1	follow-up	OSA severity Cox	musculoskeletal	HR	0.125231				0.988646	FALSE	FALSE	116812	125	0.00495898
735.2	Acquired toe deformities	omnibus	m2	follow-up	OSA severity Cox	musculoskeletal	HR	0.124869				0.988695	FALSE	FALSE	116812	125	0.00493786
735.2	Acquired toe deformities	omnibus	m3	follow-up	OSA severity Cox	musculoskeletal	HR	0.124578				0.988733	FALSE	FALSE	116812	125	0.00492095
735.2	Acquired toe deformities	omnibus	m4	follow-up	OSA severity Cox	musculoskeletal	HR	0.124257				0.988775	FALSE	FALSE	116812	125	0.00490231	0.57776
735.2	Acquired toe deformities	severe_vs_none	m1	follow-up	OSA severity Cox	musculoskeletal	HR	0.994077	0.0218083	0.952482	1.03749	0.785322	FALSE	FALSE	116812	125	0.104952
735.2	Acquired toe deformities	severe_vs_none	m2	follow-up	OSA severity Cox	musculoskeletal	HR	0.994082	0.0218084	0.952486	1.03749	0.785479	FALSE	FALSE	116812	125	0.104865
735.2	Acquired toe deformities	severe_vs_none	m3	follow-up	OSA severity Cox	musculoskeletal	HR	0.994092	0.0218085	0.952496	1.0375	0.785838	FALSE	FALSE	116812	125	0.104667
735.2	Acquired toe deformities	severe_vs_none	m4	follow-up	OSA severity Cox	musculoskeletal	HR	0.994105	0.0218086	0.952508	1.03752	0.786313	FALSE	FALSE	116812	125	0.104404	0.57776
735.2	Acquired toe deformities	trend	m1	follow-up	OSA severity Cox	musculoskeletal	HR	0.998976	0.00821875	0.983013	1.0152	0.900783	FALSE	FALSE	116812	125	0.0453797
735.2	Acquired toe deformities	trend	m2	follow-up	OSA severity Cox	musculoskeletal	HR	0.998972	0.0082188	0.983008	1.01519	0.900363	FALSE	FALSE	116812	125	0.0455822
735.2	Acquired toe deformities	trend	m3	follow-up	OSA severity Cox	musculoskeletal	HR	0.998975	0.00821882	0.983012	1.0152	0.900734	FALSE	FALSE	116812	125	0.0454032
735.2	Acquired toe deformities	trend	m4	follow-up	OSA severity Cox	musculoskeletal	HR	0.998981	0.00821886	0.983018	1.0152	0.901314	FALSE	FALSE	116812	125	0.0451237	0.923223
735.2	Acquired toe deformities	scores:score_c1	m1	follow-up	Phenotype tierA	musculoskeletal	HR	0.998476	0.0148287	0.969875	1.02792	0.918102	FALSE	FALSE	83966	92	0.037109
735.2	Acquired toe deformities	scores:score_c1	m2	follow-up	Phenotype tierA	musculoskeletal	HR	0.998466	0.0148288	0.969865	1.02791	0.917564	FALSE	FALSE	83966	92	0.0373634
735.2	Acquired toe deformities	scores:score_c1	m3a	follow-up	Phenotype tierA	musculoskeletal	HR	0.998466	0.0148288	0.969864	1.02791	0.917523	FALSE	FALSE	83966	92	0.0373832
735.2	Acquired toe deformities	scores:score_c1	m3b	follow-up	Phenotype tierA	musculoskeletal	HR	0.998466	0.0148288	0.969865	1.02791	0.917558	FALSE	FALSE	83966	92	0.0373667
735.2	Acquired toe deformities	scores:score_c1	m4	follow-up	Phenotype tierA	musculoskeletal	HR	0.998471	0.0148288	0.96987	1.02792	0.917835	FALSE	FALSE	83966	92	0.0372356	0.219286
735.2	Acquired toe deformities	scores:score_c3	m1	follow-up	Phenotype tierA	musculoskeletal	HR	1.00753	0.0173306	0.973878	1.04234	0.665292	FALSE	FALSE	83966	92	0.176988
735.2	Acquired toe deformities	scores:score_c3	m2	follow-up	Phenotype tierA	musculoskeletal	HR	1.00746	0.0173308	0.973812	1.04227	0.66808	FALSE	FALSE	83966	92	0.175172
735.2	Acquired toe deformities	scores:score_c3	m3a	follow-up	Phenotype tierA	musculoskeletal	HR	1.00745	0.017331	0.973806	1.04226	0.668368	FALSE	FALSE	83966	92	0.174984
735.2	Acquired toe deformities	scores:score_c3	m3b	follow-up	Phenotype tierA	musculoskeletal	HR	1.00741	0.017331	0.973768	1.04222	0.669988	FALSE	FALSE	83966	92	0.173933
735.2	Acquired toe deformities	scores:score_c3	m4	follow-up	Phenotype tierA	musculoskeletal	HR	1.00741	0.017331	0.973766	1.04222	0.670065	FALSE	FALSE	83966	92	0.173883	0.219286
735.21	Hammer toe (acquired)	AHI≥15 vs <15	m1	follow-up	OSA severity Cox	musculoskeletal	HR	1.00263	0.0184526	0.967021	1.03956	0.886623	FALSE	FALSE	116812	320	0.0522609
735.21	Hammer toe (acquired)	AHI≥15 vs <15	m2	follow-up	OSA severity Cox	musculoskeletal	HR	1.00254	0.0184529	0.966933	1.03947	0.890457	FALSE	FALSE	116812	320	0.0503872
735.21	Hammer toe (acquired)	AHI≥15 vs <15	m3	follow-up	OSA severity Cox	musculoskeletal	HR	1.00258	0.018453	0.966967	1.0395	0.888962	FALSE	FALSE	116812	320	0.0511167
735.21	Hammer toe (acquired)	AHI≥15 vs <15	m4	follow-up	OSA severity Cox	musculoskeletal	HR	1.00258	0.0184534	0.96697	1.03951	0.888802	FALSE	FALSE	116812	320	0.051195
735.21	Hammer toe (acquired)	AHI≥5 vs <5	m1	follow-up	OSA severity Cox	musculoskeletal	HR	1.00376	0.0203995	0.96442	1.04471	0.854007	FALSE	FALSE	116812	320	0.0685384
735.21	Hammer toe (acquired)	AHI≥5 vs <5	m2	follow-up	OSA severity Cox	musculoskeletal	HR	1.00357	0.0204009	0.964235	1.04451	0.861297	FALSE	FALSE	116812	320	0.0648473
735.21	Hammer toe (acquired)	AHI≥5 vs <5	m3	follow-up	OSA severity Cox	musculoskeletal	HR	1.00359	0.0204009	0.964251	1.04453	0.860668	FALSE	FALSE	116812	320	0.0651643
735.21	Hammer toe (acquired)	AHI≥5 vs <5	m4	follow-up	OSA severity Cox	musculoskeletal	HR	1.00359	0.0204012	0.964254	1.04453	0.860526	FALSE	FALSE	116812	320	0.0652361
735.21	Hammer toe (acquired)	mild_vs_none	m1	follow-up	OSA severity Cox	musculoskeletal	HR	1.00054	0.0200029	0.962076	1.04055	0.978354	FALSE	FALSE	116812	320	0.00950404
735.21	Hammer toe (acquired)	mild_vs_none	m2	follow-up	OSA severity Cox	musculoskeletal	HR	1.00047	0.0200027	0.962008	1.04047	0.981163	FALSE	FALSE	116812	320	0.00825902
735.21	Hammer toe (acquired)	mild_vs_none	m3	follow-up	OSA severity Cox	musculoskeletal	HR	1.00045	0.0200026	0.961984	1.04045	0.982156	FALSE	FALSE	116812	320	0.00781958
735.21	Hammer toe (acquired)	mild_vs_none	m4	follow-up	OSA severity Cox	musculoskeletal	HR	1.00045	0.0200026	0.961984	1.04045	0.982189	FALSE	FALSE	116812	320	0.00780508	0.844635
735.21	Hammer toe (acquired)	moderate_vs_none	m1	follow-up	OSA severity Cox	musculoskeletal	HR	0.999719	0.0230254	0.955605	1.04587	0.990247	FALSE	FALSE	116812	320	0.00425656
735.21	Hammer toe (acquired)	moderate_vs_none	m2	follow-up	OSA severity Cox	musculoskeletal	HR	0.999585	0.0230246	0.955479	1.04573	0.985634	FALSE	FALSE	116812	320	0.00628441
735.21	Hammer toe (acquired)	moderate_vs_none	m3	follow-up	OSA severity Cox	musculoskeletal	HR	0.999574	0.0230246	0.955468	1.04571	0.985222	FALSE	FALSE	116812	320	0.00646576
735.21	Hammer toe (acquired)	moderate_vs_none	m4	follow-up	OSA severity Cox	musculoskeletal	HR	0.999575	0.0230246	0.955469	1.04572	0.985256	FALSE	FALSE	116812	320	0.00645111	0.844635
735.21	Hammer toe (acquired)	omnibus	m1	follow-up	OSA severity Cox	musculoskeletal	HR	0.0334726				0.998388	FALSE	FALSE	116812	320	0.000700859
735.21	Hammer toe (acquired)	omnibus	m2	follow-up	OSA severity Cox	musculoskeletal	HR	0.0332185				0.998406	FALSE	FALSE	116812	320	0.00069294
735.21	Hammer toe (acquired)	omnibus	m3	follow-up	OSA severity Cox	musculoskeletal	HR	0.0341623				0.998338	FALSE	FALSE	116812	320	0.0007225
735.21	Hammer toe (acquired)	omnibus	m4	follow-up	OSA severity Cox	musculoskeletal	HR	0.0342324				0.998333	FALSE	FALSE	116812	320	0.000724711	0.844635
735.21	Hammer toe (acquired)	severe_vs_none	m1	follow-up	OSA severity Cox	musculoskeletal	HR	1.00392	0.0216284	0.962248	1.04739	0.856634	FALSE	FALSE	116812	320	0.0672047
735.21	Hammer toe (acquired)	severe_vs_none	m2	follow-up	OSA severity Cox	musculoskeletal	HR	1.0039	0.0216286	0.962231	1.04737	0.857244	FALSE	FALSE	116812	320	0.0668955
735.21	Hammer toe (acquired)	severe_vs_none	m3	follow-up	OSA severity Cox	musculoskeletal	HR	1.00396	0.021629	0.962286	1.04743	0.855129	FALSE	FALSE	116812	320	0.0679685
735.21	Hammer toe (acquired)	severe_vs_none	m4	follow-up	OSA severity Cox	musculoskeletal	HR	1.00396	0.0216294	0.96229	1.04744	0.854971	FALSE	FALSE	116812	320	0.0680485	0.844635
735.21	Hammer toe (acquired)	trend	m1	follow-up	OSA severity Cox	musculoskeletal	HR	1.00167	0.00815185	0.985793	1.0178	0.837795	FALSE	FALSE	116812	320	0.0768621
735.21	Hammer toe (acquired)	trend	m2	follow-up	OSA severity Cox	musculoskeletal	HR	1.00162	0.00815227	0.985742	1.01775	0.842698	FALSE	FALSE	116812	320	0.0743279
735.21	Hammer toe (acquired)	trend	m3	follow-up	OSA severity Cox	musculoskeletal	HR	1.00164	0.00815237	0.98576	1.01777	0.840995	FALSE	FALSE	116812	320	0.0752067
735.21	Hammer toe (acquired)	trend	m4	follow-up	OSA severity Cox	musculoskeletal	HR	1.00164	0.00815259	0.985761	1.01777	0.840807	FALSE	FALSE	116812	320	0.0753035	0.967139
735.21	Hammer toe (acquired)	omnibus	m1	follow-up	Phenotype octant_phecode	musculoskeletal	HR	1.48745				0.982741	FALSE	FALSE	19265	22	0.00756087										7	0.01
735.21	Hammer toe (acquired)	omnibus	m2	follow-up	Phenotype octant_phecode	musculoskeletal	HR	1.15066				0.992019	FALSE	FALSE	19265	22	0.00348005										7	0.01
735.21	Hammer toe (acquired)	omnibus	m3a	follow-up	Phenotype octant_phecode	musculoskeletal	HR	1.12092				0.992635	FALSE	FALSE	19265	22	0.0032103										7	0.01
735.21	Hammer toe (acquired)	omnibus	m3b	follow-up	Phenotype octant_phecode	musculoskeletal	HR	1.0568				0.99386	FALSE	FALSE	19265	22	0.00267498										7	0.01
735.21	Hammer toe (acquired)	omnibus	m4	follow-up	Phenotype octant_phecode	musculoskeletal	HR	1.05008				0.99398	FALSE	FALSE	19265	22	0.00262248										7	0.01
735.21	Hammer toe (acquired)	scores:score_c1	m1	follow-up	Phenotype tierA	musculoskeletal	HR	1.00229	0.0147083	0.973806	1.0316	0.87655	FALSE	FALSE	83966	240	0.0572234
735.21	Hammer toe (acquired)	scores:score_c1	m2	follow-up	Phenotype tierA	musculoskeletal	HR	1.00211	0.014709	0.973634	1.03142	0.885983	FALSE	FALSE	83966	240	0.0525746
735.21	Hammer toe (acquired)	scores:score_c1	m3a	follow-up	Phenotype tierA	musculoskeletal	HR	1.0021	0.0147091	0.973627	1.03141	0.88638	FALSE	FALSE	83966	240	0.0523799
735.21	Hammer toe (acquired)	scores:score_c1	m3b	follow-up	Phenotype tierA	musculoskeletal	HR	1.00211	0.014709	0.97363	1.03142	0.88618	FALSE	FALSE	83966	240	0.0524782
735.21	Hammer toe (acquired)	scores:score_c1	m4	follow-up	Phenotype tierA	musculoskeletal	HR	1.00212	0.0147092	0.973641	1.03143	0.885558	FALSE	FALSE	83966	240	0.0527829	0.537195
735.21	Hammer toe (acquired)	scores:score_c3	m1	follow-up	Phenotype tierA	musculoskeletal	HR	1.02772	0.0171835	0.993681	1.06292	0.111602	FALSE	FALSE	83966	240	0.952329
735.21	Hammer toe (acquired)	scores:score_c3	m2	follow-up	Phenotype tierA	musculoskeletal	HR	1.02687	0.0171839	0.992857	1.06204	0.122878	FALSE	FALSE	83966	240	0.910526
735.21	Hammer toe (acquired)	scores:score_c3	m3a	follow-up	Phenotype tierA	musculoskeletal	HR	1.02675	0.0171848	0.992745	1.06192	0.124472	FALSE	FALSE	83966	240	0.904927
735.21	Hammer toe (acquired)	scores:score_c3	m3b	follow-up	Phenotype tierA	musculoskeletal	HR	1.02647	0.0171853	0.992476	1.06164	0.128386	FALSE	FALSE	83966	240	0.891483
735.21	Hammer toe (acquired)	scores:score_c3	m4	follow-up	Phenotype tierA	musculoskeletal	HR	1.02647	0.0171853	0.992472	1.06163	0.128447	FALSE	FALSE	83966	240	0.891276	0.537195
735.21	Hammer toe (acquired)	archetype:arch_comorbid_without_hypoxemia	m1	follow-up	Phenotype tierB	musculoskeletal	HR	0.989526	0.176263	0.700474	1.39786	0.952366	FALSE	FALSE	19265	22	0.0211963
735.21	Hammer toe (acquired)	archetype:arch_comorbid_without_hypoxemia	m2	follow-up	Phenotype tierB	musculoskeletal	HR	0.989267	0.176241	0.70032	1.39743	0.951177	FALSE	FALSE	19265	22	0.0217385
735.21	Hammer toe (acquired)	archetype:arch_comorbid_without_hypoxemia	m3a	follow-up	Phenotype tierB	musculoskeletal	HR	0.989233	0.176239	0.7003	1.39738	0.951021	FALSE	FALSE	19265	22	0.02181
735.21	Hammer toe (acquired)	archetype:arch_comorbid_without_hypoxemia	m3b	follow-up	Phenotype tierB	musculoskeletal	HR	0.989168	0.176233	0.700261	1.39727	0.950721	FALSE	FALSE	19265	22	0.0219467
735.21	Hammer toe (acquired)	archetype:arch_comorbid_without_hypoxemia	m4	follow-up	Phenotype tierB	musculoskeletal	HR	0.989138	0.176231	0.700243	1.39722	0.950583	FALSE	FALSE	19265	22	0.0220099	0.770669
735.21	Hammer toe (acquired)	archetype:arch_severe_but_asymptomatic	m1	follow-up	Phenotype tierB	musculoskeletal	HR	1.00354	0.0978131	0.828469	1.21561	0.971181	FALSE	FALSE	19265	22	0.0127
735.21	Hammer toe (acquired)	archetype:arch_severe_but_asymptomatic	m2	follow-up	Phenotype tierB	musculoskeletal	HR	1.00331	0.0978041	0.828292	1.2153	0.973063	FALSE	FALSE	19265	22	0.011859
735.21	Hammer toe (acquired)	archetype:arch_severe_but_asymptomatic	m3a	follow-up	Phenotype tierB	musculoskeletal	HR	1.0033	0.0978037	0.828284	1.21529	0.973145	FALSE	FALSE	19265	22	0.0118223
735.21	Hammer toe (acquired)	archetype:arch_severe_but_asymptomatic	m3b	follow-up	Phenotype tierB	musculoskeletal	HR	1.00331	0.0978041	0.82829	1.2153	0.973076	FALSE	FALSE	19265	22	0.0118532
735.21	Hammer toe (acquired)	archetype:arch_severe_but_asymptomatic	m4	follow-up	Phenotype tierB	musculoskeletal	HR	1.00331	0.0978044	0.828296	1.21531	0.973012	FALSE	FALSE	19265	22	0.0118817	0.770669
735.21	Hammer toe (acquired)	archetype:arch_severe_symptomatic_otherwise_well	m1	follow-up	Phenotype tierB	musculoskeletal	HR	1.00111	0.108558	0.809235	1.23847	0.991883	FALSE	FALSE	19265	22	0.00353967
735.21	Hammer toe (acquired)	archetype:arch_severe_symptomatic_otherwise_well	m2	follow-up	Phenotype tierB	musculoskeletal	HR	1.00125	0.108566	0.809337	1.23866	0.990848	FALSE	FALSE	19265	22	0.00399302
735.21	Hammer toe (acquired)	archetype:arch_severe_symptomatic_otherwise_well	m3a	follow-up	Phenotype tierB	musculoskeletal	HR	1.00126	0.108567	0.80935	1.23868	0.990725	FALSE	FALSE	19265	22	0.00404698
735.21	Hammer toe (acquired)	archetype:arch_severe_symptomatic_otherwise_well	m3b	follow-up	Phenotype tierB	musculoskeletal	HR	1.00129	0.108568	0.809371	1.23872	0.990505	FALSE	FALSE	19265	22	0.0041434
735.21	Hammer toe (acquired)	archetype:arch_severe_symptomatic_otherwise_well	m4	follow-up	Phenotype tierB	musculoskeletal	HR	1.00132	0.108569	0.809391	1.23876	0.990305	FALSE	FALSE	19265	22	0.00423115	0.770669
735.21	Hammer toe (acquired)	archetype:arch_symptomatic_without_hypoxemia	m1	follow-up	Phenotype tierB	musculoskeletal	HR	0.989135	0.0826617	0.84119	1.1631	0.89486	FALSE	FALSE	19265	22	0.0482448
735.21	Hammer toe (acquired)	archetype:arch_symptomatic_without_hypoxemia	m2	follow-up	Phenotype tierB	musculoskeletal	HR	0.989266	0.0826665	0.841293	1.16327	0.896134	FALSE	FALSE	19265	22	0.0476268
735.21	Hammer toe (acquired)	archetype:arch_symptomatic_without_hypoxemia	m3a	follow-up	Phenotype tierB	musculoskeletal	HR	0.989271	0.0826667	0.841297	1.16327	0.89618	FALSE	FALSE	19265	22	0.0476045
735.21	Hammer toe (acquired)	archetype:arch_symptomatic_without_hypoxemia	m3b	follow-up	Phenotype tierB	musculoskeletal	HR	0.989253	0.0826661	0.841283	1.16325	0.896009	FALSE	FALSE	19265	22	0.0476874
735.21	Hammer toe (acquired)	archetype:arch_symptomatic_without_hypoxemia	m4	follow-up	Phenotype tierB	musculoskeletal	HR	0.989241	0.0826657	0.841273	1.16323	0.895888	FALSE	FALSE	19265	22	0.0477465	0.770669
735.21	Hammer toe (acquired)	archetype:arch_triple_high	m1	follow-up	Phenotype tierB	musculoskeletal	HR	1.0392	0.225574	0.667864	1.61699	0.864663	FALSE	FALSE	19265	22	0.063153
735.21	Hammer toe (acquired)	archetype:arch_triple_high	m2	follow-up	Phenotype tierB	musculoskeletal	HR	1.03893	0.225546	0.667727	1.61648	0.865555	FALSE	FALSE	19265	22	0.0627054
735.21	Hammer toe (acquired)	archetype:arch_triple_high	m3a	follow-up	Phenotype tierB	musculoskeletal	HR	1.0389	0.225544	0.667712	1.61642	0.865649	FALSE	FALSE	19265	22	0.0626582
735.21	Hammer toe (acquired)	archetype:arch_triple_high	m3b	follow-up	Phenotype tierB	musculoskeletal	HR	1.0388	0.225534	0.667663	1.61624	0.865968	FALSE	FALSE	19265	22	0.0624981
735.21	Hammer toe (acquired)	archetype:arch_triple_high	m4	follow-up	Phenotype tierB	musculoskeletal	HR	1.03883	0.225537	0.66768	1.61631	0.865855	FALSE	FALSE	19265	22	0.0625546	0.770669
735.21	Hammer toe (acquired)	archetype:arch_triple_low	m1	follow-up	Phenotype tierB	musculoskeletal	HR	0.990403	0.144749	0.745764	1.31529	0.946885	FALSE	FALSE	19265	22	0.0237026
735.21	Hammer toe (acquired)	archetype:arch_triple_low	m2	follow-up	Phenotype tierB	musculoskeletal	HR	0.990501	0.144756	0.745828	1.31544	0.947432	FALSE	FALSE	19265	22	0.0234519
735.21	Hammer toe (acquired)	archetype:arch_triple_low	m3a	follow-up	Phenotype tierB	musculoskeletal	HR	0.99051	0.144757	0.745833	1.31546	0.947482	FALSE	FALSE	19265	22	0.0234291
735.21	Hammer toe (acquired)	archetype:arch_triple_low	m3b	follow-up	Phenotype tierB	musculoskeletal	HR	0.990551	0.14476	0.74586	1.31552	0.94771	FALSE	FALSE	19265	22	0.0233244
735.21	Hammer toe (acquired)	archetype:arch_triple_low	m4	follow-up	Phenotype tierB	musculoskeletal	HR	0.990542	0.144759	0.745854	1.3155	0.947659	FALSE	FALSE	19265	22	0.0233478	0.770669
735.21	Hammer toe (acquired)	scores:score_c1	m1	follow-up	Phenotype tierB	musculoskeletal	HR	1.00463	0.0306748	0.946007	1.06688	0.88038	FALSE	FALSE	19265	22	0.0553299
735.21	Hammer toe (acquired)	scores:score_c1	m2	follow-up	Phenotype tierB	musculoskeletal	HR	1.00457	0.0306751	0.945954	1.06682	0.881805	FALSE	FALSE	19265	22	0.0546276
735.21	Hammer toe (acquired)	scores:score_c1	m3a	follow-up	Phenotype tierB	musculoskeletal	HR	1.00457	0.0306751	0.945952	1.06682	0.881861	FALSE	FALSE	19265	22	0.0545997
735.21	Hammer toe (acquired)	scores:score_c1	m3b	follow-up	Phenotype tierB	musculoskeletal	HR	1.00457	0.0306751	0.945954	1.06682	0.881816	FALSE	FALSE	19265	22	0.0546221
735.21	Hammer toe (acquired)	scores:score_c1	m4	follow-up	Phenotype tierB	musculoskeletal	HR	1.00459	0.0306752	0.945969	1.06684	0.881385	FALSE	FALSE	19265	22	0.0548342	0.98892
735.21	Hammer toe (acquired)	scores:score_c2	m1	follow-up	Phenotype tierB	musculoskeletal	HR	0.997969	0.0337609	0.934071	1.06624	0.951986	FALSE	FALSE	19265	22	0.0213693
735.21	Hammer toe (acquired)	scores:score_c2	m2	follow-up	Phenotype tierB	musculoskeletal	HR	0.998065	0.033761	0.93416	1.06634	0.954253	FALSE	FALSE	19265	22	0.0203365
735.21	Hammer toe (acquired)	scores:score_c2	m3a	follow-up	Phenotype tierB	musculoskeletal	HR	0.998069	0.033761	0.934164	1.06635	0.954354	FALSE	FALSE	19265	22	0.0202905
735.21	Hammer toe (acquired)	scores:score_c2	m3b	follow-up	Phenotype tierB	musculoskeletal	HR	0.998055	0.033761	0.934151	1.06633	0.954013	FALSE	FALSE	19265	22	0.0204455
735.21	Hammer toe (acquired)	scores:score_c2	m4	follow-up	Phenotype tierB	musculoskeletal	HR	0.998061	0.0337611	0.934157	1.06634	0.954159	FALSE	FALSE	19265	22	0.0203791	0.98892
735.21	Hammer toe (acquired)	scores:score_c3	m1	follow-up	Phenotype tierB	musculoskeletal	HR	1.02029	0.0368574	0.949182	1.09672	0.585801	FALSE	FALSE	19265	22	0.23225
735.21	Hammer toe (acquired)	scores:score_c3	m2	follow-up	Phenotype tierB	musculoskeletal	HR	1.02008	0.0368571	0.948988	1.09649	0.589633	FALSE	FALSE	19265	22	0.229419
735.21	Hammer toe (acquired)	scores:score_c3	m3a	follow-up	Phenotype tierB	musculoskeletal	HR	1.02005	0.0368574	0.948963	1.09647	0.590126	FALSE	FALSE	19265	22	0.229055
735.21	Hammer toe (acquired)	scores:score_c3	m3b	follow-up	Phenotype tierB	musculoskeletal	HR	1.01999	0.0368574	0.948904	1.0964	0.591276	FALSE	FALSE	19265	22	0.22821
735.21	Hammer toe (acquired)	scores:score_c3	m4	follow-up	Phenotype tierB	musculoskeletal	HR	1.01998	0.0368573	0.948899	1.09639	0.591376	FALSE	FALSE	19265	22	0.228137	0.98892
735.23	Hallux rigidus	AHI≥15 vs <15	m1	follow-up	OSA severity Cox	musculoskeletal	HR	0.998799	0.0186727	0.962906	1.03603	0.948684	FALSE	FALSE	116812	40	0.0228784
735.23	Hallux rigidus	AHI≥15 vs <15	m2	follow-up	OSA severity Cox	musculoskeletal	HR	0.998792	0.0186727	0.9629	1.03602	0.948402	FALSE	FALSE	116812	40	0.0230075
735.23	Hallux rigidus	AHI≥15 vs <15	m3	follow-up	OSA severity Cox	musculoskeletal	HR	0.998793	0.0186727	0.9629	1.03602	0.948416	FALSE	FALSE	116812	40	0.023001
735.23	Hallux rigidus	AHI≥15 vs <15	m4	follow-up	OSA severity Cox	musculoskeletal	HR	0.998795	0.0186727	0.962902	1.03603	0.948506	FALSE	FALSE	116812	40	0.0229601
735.23	Hallux rigidus	AHI≥5 vs <5	m1	follow-up	OSA severity Cox	musculoskeletal	HR	1.00157	0.0206368	0.961867	1.04291	0.939444	FALSE	FALSE	116812	40	0.0271291
735.23	Hallux rigidus	AHI≥5 vs <5	m2	follow-up	OSA severity Cox	musculoskeletal	HR	1.00157	0.0206368	0.961865	1.04291	0.939507	FALSE	FALSE	116812	40	0.0271002
735.23	Hallux rigidus	AHI≥5 vs <5	m3	follow-up	OSA severity Cox	musculoskeletal	HR	1.00157	0.0206368	0.961865	1.04291	0.939504	FALSE	FALSE	116812	40	0.0271014
735.23	Hallux rigidus	AHI≥5 vs <5	m4	follow-up	OSA severity Cox	musculoskeletal	HR	1.00157	0.0206368	0.961867	1.04291	0.939425	FALSE	FALSE	116812	40	0.0271379
735.23	Hallux rigidus	mild_vs_none	m1	follow-up	OSA severity Cox	musculoskeletal	HR	1.00292	0.0202387	0.963918	1.0435	0.885369	FALSE	FALSE	116812	40	0.0528755
735.23	Hallux rigidus	mild_vs_none	m2	follow-up	OSA severity Cox	musculoskeletal	HR	1.00293	0.0202387	0.963924	1.04351	0.885128	FALSE	FALSE	116812	40	0.0529941
735.23	Hallux rigidus	mild_vs_none	m3	follow-up	OSA severity Cox	musculoskeletal	HR	1.00293	0.0202387	0.963923	1.04351	0.88514	FALSE	FALSE	116812	40	0.0529879
735.23	Hallux rigidus	mild_vs_none	m4	follow-up	OSA severity Cox	musculoskeletal	HR	1.00293	0.0202387	0.963923	1.04351	0.885159	FALSE	FALSE	116812	40	0.0529786	0.692678
735.23	Hallux rigidus	moderate_vs_none	m1	follow-up	OSA severity Cox	musculoskeletal	HR	1.00003	0.0233005	0.955384	1.04675	0.99909	FALSE	FALSE	116812	40	0.000395473
735.23	Hallux rigidus	moderate_vs_none	m2	follow-up	OSA severity Cox	musculoskeletal	HR	1.00002	0.0233005	0.955381	1.04675	0.999203	FALSE	FALSE	116812	40	0.000346454
735.23	Hallux rigidus	moderate_vs_none	m3	follow-up	OSA severity Cox	musculoskeletal	HR	1.00002	0.0233005	0.955381	1.04675	0.999212	FALSE	FALSE	116812	40	0.000342521
735.23	Hallux rigidus	moderate_vs_none	m4	follow-up	OSA severity Cox	musculoskeletal	HR	1.00002	0.0233005	0.955381	1.04675	0.999194	FALSE	FALSE	116812	40	0.000350044	0.692678
735.23	Hallux rigidus	omnibus	m1	follow-up	OSA severity Cox	musculoskeletal	HR	0.0266263				0.998854	FALSE	FALSE	116812	40	0.00049814
735.23	Hallux rigidus	omnibus	m2	follow-up	OSA severity Cox	musculoskeletal	HR	0.0267576				0.998845	FALSE	FALSE	116812	40	0.000501812
735.23	Hallux rigidus	omnibus	m3	follow-up	OSA severity Cox	musculoskeletal	HR	0.0267481				0.998846	FALSE	FALSE	116812	40	0.000501545
735.23	Hallux rigidus	omnibus	m4	follow-up	OSA severity Cox	musculoskeletal	HR	0.0267242				0.998847	FALSE	FALSE	116812	40	0.000500877	0.692678
735.23	Hallux rigidus	severe_vs_none	m1	follow-up	OSA severity Cox	musculoskeletal	HR	0.998333	0.0218875	0.956411	1.04209	0.939222	FALSE	FALSE	116812	40	0.027232
735.23	Hallux rigidus	severe_vs_none	m2	follow-up	OSA severity Cox	musculoskeletal	HR	0.998326	0.0218875	0.956405	1.04209	0.938997	FALSE	FALSE	116812	40	0.0273357
735.23	Hallux rigidus	severe_vs_none	m3	follow-up	OSA severity Cox	musculoskeletal	HR	0.998327	0.0218875	0.956406	1.04209	0.939022	FALSE	FALSE	116812	40	0.0273241
735.23	Hallux rigidus	severe_vs_none	m4	follow-up	OSA severity Cox	musculoskeletal	HR	0.998329	0.0218875	0.956408	1.04209	0.939111	FALSE	FALSE	116812	40	0.0272832	0.692678
735.23	Hallux rigidus	trend	m1	follow-up	OSA severity Cox	musculoskeletal	HR	0.999778	0.00824841	0.983745	1.01607	0.978565	FALSE	FALSE	116812	40	0.00941045
735.23	Hallux rigidus	trend	m2	follow-up	OSA severity Cox	musculoskeletal	HR	0.999776	0.00824842	0.983743	1.01607	0.97833	FALSE	FALSE	116812	40	0.00951466
735.23	Hallux rigidus	trend	m3	follow-up	OSA severity Cox	musculoskeletal	HR	0.999776	0.00824842	0.983743	1.01607	0.978347	FALSE	FALSE	116812	40	0.0095072
735.23	Hallux rigidus	trend	m4	follow-up	OSA severity Cox	musculoskeletal	HR	0.999777	0.00824842	0.983744	1.01607	0.978451	FALSE	FALSE	116812	40	0.00946074	0.917679
735.23	Hallux rigidus	scores:score_c1	m1	follow-up	Phenotype tierA	musculoskeletal	HR	1.00003	0.0148779	0.971291	1.02962	0.998336	FALSE	FALSE	83966	33	0.000723467
735.23	Hallux rigidus	scores:score_c1	m2	follow-up	Phenotype tierA	musculoskeletal	HR	1.00003	0.0148779	0.971286	1.02962	0.998601	FALSE	FALSE	83966	33	0.000607888
735.23	Hallux rigidus	scores:score_c1	m3a	follow-up	Phenotype tierA	musculoskeletal	HR	1.00003	0.0148779	0.971286	1.02962	0.998594	FALSE	FALSE	83966	33	0.000611098
735.23	Hallux rigidus	scores:score_c1	m3b	follow-up	Phenotype tierA	musculoskeletal	HR	1.00003	0.0148779	0.971286	1.02962	0.998592	FALSE	FALSE	83966	33	0.000612097
735.23	Hallux rigidus	scores:score_c1	m4	follow-up	Phenotype tierA	musculoskeletal	HR	1.00003	0.0148779	0.971288	1.02962	0.998496	FALSE	FALSE	83966	33	0.000653455	0.965851
735.23	Hallux rigidus	scores:score_c3	m1	follow-up	Phenotype tierA	musculoskeletal	HR	1.0023	0.01739	0.968711	1.03705	0.895033	FALSE	FALSE	83966	33	0.0481608
735.23	Hallux rigidus	scores:score_c3	m2	follow-up	Phenotype tierA	musculoskeletal	HR	1.00228	0.01739	0.968698	1.03703	0.895635	FALSE	FALSE	83966	33	0.0478689
735.23	Hallux rigidus	scores:score_c3	m3a	follow-up	Phenotype tierA	musculoskeletal	HR	1.00228	0.01739	0.968695	1.03703	0.895743	FALSE	FALSE	83966	33	0.0478167
735.23	Hallux rigidus	scores:score_c3	m3b	follow-up	Phenotype tierA	musculoskeletal	HR	1.00228	0.0173901	0.968692	1.03703	0.895899	FALSE	FALSE	83966	33	0.0477409
735.23	Hallux rigidus	scores:score_c3	m4	follow-up	Phenotype tierA	musculoskeletal	HR	1.00228	0.0173901	0.968691	1.03703	0.89593	FALSE	FALSE	83966	33	0.0477261	0.965851
735.3	Hallux valgus (Bunion)	AHI≥15 vs <15	m1	follow-up	OSA severity Cox	musculoskeletal	HR	0.997608	0.0186369	0.961825	1.03472	0.897752	FALSE	FALSE	116812	85	0.0468435
735.3	Hallux valgus (Bunion)	AHI≥15 vs <15	m2	follow-up	OSA severity Cox	musculoskeletal	HR	0.997608	0.0186369	0.961825	1.03472	0.897752	FALSE	FALSE	116812	85	0.0468436
735.3	Hallux valgus (Bunion)	AHI≥15 vs <15	m3	follow-up	OSA severity Cox	musculoskeletal	HR	0.99761	0.0186369	0.961827	1.03472	0.897824	FALSE	FALSE	116812	85	0.0468087
735.3	Hallux valgus (Bunion)	AHI≥15 vs <15	m4	follow-up	OSA severity Cox	musculoskeletal	HR	0.997611	0.0186369	0.961828	1.03473	0.897893	FALSE	FALSE	116812	85	0.0467752
735.3	Hallux valgus (Bunion)	AHI≥5 vs <5	m1	follow-up	OSA severity Cox	musculoskeletal	HR	1.00123	0.0205978	0.961612	1.04248	0.952498	FALSE	FALSE	116812	85	0.021136
735.3	Hallux valgus (Bunion)	AHI≥5 vs <5	m2	follow-up	OSA severity Cox	musculoskeletal	HR	1.00124	0.0205978	0.961619	1.04248	0.952216	FALSE	FALSE	116812	85	0.0212647
735.3	Hallux valgus (Bunion)	AHI≥5 vs <5	m3	follow-up	OSA severity Cox	musculoskeletal	HR	1.00124	0.0205978	0.96162	1.04248	0.9522	FALSE	FALSE	116812	85	0.0212718
735.3	Hallux valgus (Bunion)	AHI≥5 vs <5	m4	follow-up	OSA severity Cox	musculoskeletal	HR	1.00124	0.0205978	0.961621	1.04249	0.952138	FALSE	FALSE	116812	85	0.0213002
735.3	Hallux valgus (Bunion)	mild_vs_none	m1	follow-up	OSA severity Cox	musculoskeletal	HR	1.004	0.0201999	0.965031	1.04455	0.843199	FALSE	FALSE	116812	85	0.0740698
735.3	Hallux valgus (Bunion)	mild_vs_none	m2	follow-up	OSA severity Cox	musculoskeletal	HR	1.004	0.0201999	0.965028	1.04455	0.843314	FALSE	FALSE	116812	85	0.0740106
735.3	Hallux valgus (Bunion)	mild_vs_none	m3	follow-up	OSA severity Cox	musculoskeletal	HR	1.004	0.0201999	0.965026	1.04455	0.843376	FALSE	FALSE	116812	85	0.0739786
735.3	Hallux valgus (Bunion)	mild_vs_none	m4	follow-up	OSA severity Cox	musculoskeletal	HR	1.004	0.0201999	0.965026	1.04455	0.84339	FALSE	FALSE	116812	85	0.0739713	0.745955
735.3	Hallux valgus (Bunion)	moderate_vs_none	m1	follow-up	OSA severity Cox	musculoskeletal	HR	0.999009	0.0232557	0.954496	1.0456	0.966009	FALSE	FALSE	116812	85	0.015019
735.3	Hallux valgus (Bunion)	moderate_vs_none	m2	follow-up	OSA severity Cox	musculoskeletal	HR	0.999009	0.0232557	0.954495	1.0456	0.965976	FALSE	FALSE	116812	85	0.0150335
735.3	Hallux valgus (Bunion)	moderate_vs_none	m3	follow-up	OSA severity Cox	musculoskeletal	HR	0.999008	0.0232557	0.954495	1.0456	0.965943	FALSE	FALSE	116812	85	0.0150483
735.3	Hallux valgus (Bunion)	moderate_vs_none	m4	follow-up	OSA severity Cox	musculoskeletal	HR	0.999008	0.0232557	0.954495	1.0456	0.965957	FALSE	FALSE	116812	85	0.0150422	0.745955
735.3	Hallux valgus (Bunion)	omnibus	m1	follow-up	OSA severity Cox	musculoskeletal	HR	0.053246				0.996784	FALSE	FALSE	116812	85	0.00139896
735.3	Hallux valgus (Bunion)	omnibus	m2	follow-up	OSA severity Cox	musculoskeletal	HR	0.0530993				0.996797	FALSE	FALSE	116812	85	0.00139324
735.3	Hallux valgus (Bunion)	omnibus	m3	follow-up	OSA severity Cox	musculoskeletal	HR	0.0530394				0.996802	FALSE	FALSE	116812	85	0.0013909
735.3	Hallux valgus (Bunion)	omnibus	m4	follow-up	OSA severity Cox	musculoskeletal	HR	0.0530116				0.996805	FALSE	FALSE	116812	85	0.00138982	0.745955
735.3	Hallux valgus (Bunion)	severe_vs_none	m1	follow-up	OSA severity Cox	musculoskeletal	HR	0.997593	0.0218454	0.955781	1.04123	0.912165	FALSE	FALSE	116812	85	0.0399268
735.3	Hallux valgus (Bunion)	severe_vs_none	m2	follow-up	OSA severity Cox	musculoskeletal	HR	0.997602	0.0218455	0.95579	1.04124	0.912494	FALSE	FALSE	116812	85	0.0397701
735.3	Hallux valgus (Bunion)	severe_vs_none	m3	follow-up	OSA severity Cox	musculoskeletal	HR	0.997605	0.0218455	0.955793	1.04125	0.912609	FALSE	FALSE	116812	85	0.0397152
735.3	Hallux valgus (Bunion)	severe_vs_none	m4	follow-up	OSA severity Cox	musculoskeletal	HR	0.997607	0.0218456	0.955795	1.04125	0.912678	FALSE	FALSE	116812	85	0.0396825	0.745955
735.3	Hallux valgus (Bunion)	trend	m1	follow-up	OSA severity Cox	musculoskeletal	HR	0.999386	0.00823266	0.98339	1.01564	0.940545	FALSE	FALSE	116812	85	0.0266206
735.3	Hallux valgus (Bunion)	trend	m2	follow-up	OSA severity Cox	musculoskeletal	HR	0.999388	0.00823268	0.983391	1.01564	0.940699	FALSE	FALSE	116812	85	0.0265493
735.3	Hallux valgus (Bunion)	trend	m3	follow-up	OSA severity Cox	musculoskeletal	HR	0.999389	0.00823269	0.983392	1.01565	0.940781	FALSE	FALSE	116812	85	0.0265115
735.3	Hallux valgus (Bunion)	trend	m4	follow-up	OSA severity Cox	musculoskeletal	HR	0.999389	0.00823271	0.983393	1.01565	0.940863	FALSE	FALSE	116812	85	0.0264738	0.778722
735.3	Hallux valgus (Bunion)	scores:score_c1	m1	follow-up	Phenotype tierA	musculoskeletal	HR	0.998182	0.0148509	0.969547	1.02766	0.902493	FALSE	FALSE	83966	65	0.0445563
735.3	Hallux valgus (Bunion)	scores:score_c1	m2	follow-up	Phenotype tierA	musculoskeletal	HR	0.998182	0.0148509	0.969547	1.02766	0.902507	FALSE	FALSE	83966	65	0.0445493
735.3	Hallux valgus (Bunion)	scores:score_c1	m3a	follow-up	Phenotype tierA	musculoskeletal	HR	0.998181	0.0148509	0.969546	1.02766	0.902436	FALSE	FALSE	83966	65	0.0445834
735.3	Hallux valgus (Bunion)	scores:score_c1	m3b	follow-up	Phenotype tierA	musculoskeletal	HR	0.998181	0.0148509	0.969546	1.02766	0.902454	FALSE	FALSE	83966	65	0.0445751
735.3	Hallux valgus (Bunion)	scores:score_c1	m4	follow-up	Phenotype tierA	musculoskeletal	HR	0.998181	0.014851	0.969545	1.02766	0.902426	FALSE	FALSE	83966	65	0.0445885	0.8054
735.3	Hallux valgus (Bunion)	scores:score_c3	m1	follow-up	Phenotype tierA	musculoskeletal	HR	1.006	0.0173575	0.97235	1.04081	0.730409	FALSE	FALSE	83966	65	0.136434
735.3	Hallux valgus (Bunion)	scores:score_c3	m2	follow-up	Phenotype tierA	musculoskeletal	HR	1.00597	0.0173577	0.972318	1.04078	0.731828	FALSE	FALSE	83966	65	0.135591
735.3	Hallux valgus (Bunion)	scores:score_c3	m3a	follow-up	Phenotype tierA	musculoskeletal	HR	1.00596	0.0173577	0.972311	1.04077	0.73215	FALSE	FALSE	83966	65	0.1354
735.3	Hallux valgus (Bunion)	scores:score_c3	m3b	follow-up	Phenotype tierA	musculoskeletal	HR	1.00594	0.0173578	0.972294	1.04075	0.732895	FALSE	FALSE	83966	65	0.134958
735.3	Hallux valgus (Bunion)	scores:score_c3	m4	follow-up	Phenotype tierA	musculoskeletal	HR	1.00594	0.0173578	0.972294	1.04075	0.732887	FALSE	FALSE	83966	65	0.134963	0.8054
736	Other acquired deformities of limbs	AHI≥15 vs <15	m1	follow-up	OSA severity Cox	musculoskeletal	HR	1.00174	0.0184992	0.966073	1.03873	0.924965	FALSE	FALSE	116812	260	0.0338745
736	Other acquired deformities of limbs	AHI≥15 vs <15	m2	follow-up	OSA severity Cox	musculoskeletal	HR	1.00169	0.0184994	0.966024	1.03868	0.927132	FALSE	FALSE	116812	260	0.0328584
736	Other acquired deformities of limbs	AHI≥15 vs <15	m3	follow-up	OSA severity Cox	musculoskeletal	HR	1.00171	0.0184995	0.966042	1.0387	0.926327	FALSE	FALSE	116812	260	0.0332358
736	Other acquired deformities of limbs	AHI≥15 vs <15	m4	follow-up	OSA severity Cox	musculoskeletal	HR	1.00171	0.0184998	0.966036	1.03869	0.926575	FALSE	FALSE	116812	260	0.0331193
736	Other acquired deformities of limbs	AHI≥5 vs <5	m1	follow-up	OSA severity Cox	musculoskeletal	HR	1.00043	0.020449	0.961126	1.04134	0.983228	FALSE	FALSE	116812	260	0.00734578
736	Other acquired deformities of limbs	AHI≥5 vs <5	m2	follow-up	OSA severity Cox	musculoskeletal	HR	1.00034	0.0204498	0.961037	1.04125	0.986797	FALSE	FALSE	116812	260	0.00577203
736	Other acquired deformities of limbs	AHI≥5 vs <5	m3	follow-up	OSA severity Cox	musculoskeletal	HR	1.00034	0.0204498	0.961043	1.04125	0.986554	FALSE	FALSE	116812	260	0.00587935
736	Other acquired deformities of limbs	AHI≥5 vs <5	m4	follow-up	OSA severity Cox	musculoskeletal	HR	1.00034	0.02045	0.961037	1.04125	0.986777	FALSE	FALSE	116812	260	0.005781
736	Other acquired deformities of limbs	mild_vs_none	m1	follow-up	OSA severity Cox	musculoskeletal	HR	0.998382	0.0200525	0.959905	1.0384	0.935642	FALSE	FALSE	116812	260	0.0288902
736	Other acquired deformities of limbs	mild_vs_none	m2	follow-up	OSA severity Cox	musculoskeletal	HR	0.998357	0.0200524	0.959881	1.03838	0.934644	FALSE	FALSE	116812	260	0.0293536
736	Other acquired deformities of limbs	mild_vs_none	m3	follow-up	OSA severity Cox	musculoskeletal	HR	0.998341	0.0200524	0.959865	1.03836	0.934016	FALSE	FALSE	116812	260	0.0296459
736	Other acquired deformities of limbs	mild_vs_none	m4	follow-up	OSA severity Cox	musculoskeletal	HR	0.998342	0.0200524	0.959867	1.03836	0.934065	FALSE	FALSE	116812	260	0.029623	0.762885
736	Other acquired deformities of limbs	moderate_vs_none	m1	follow-up	OSA severity Cox	musculoskeletal	HR	0.997063	0.0230841	0.952957	1.04321	0.898621	FALSE	FALSE	116812	260	0.0464236
736	Other acquired deformities of limbs	moderate_vs_none	m2	follow-up	OSA severity Cox	musculoskeletal	HR	0.996995	0.0230837	0.952893	1.04314	0.896279	FALSE	FALSE	116812	260	0.047557
736	Other acquired deformities of limbs	moderate_vs_none	m3	follow-up	OSA severity Cox	musculoskeletal	HR	0.996986	0.0230837	0.952885	1.04313	0.895965	FALSE	FALSE	116812	260	0.0477088
736	Other acquired deformities of limbs	moderate_vs_none	m4	follow-up	OSA severity Cox	musculoskeletal	HR	0.996985	0.0230837	0.952883	1.04313	0.895916	FALSE	FALSE	116812	260	0.0477325	0.762885
736	Other acquired deformities of limbs	omnibus	m1	follow-up	OSA severity Cox	musculoskeletal	HR	0.0760277				0.99455	FALSE	FALSE	116812	260	0.00237336
736	Other acquired deformities of limbs	omnibus	m2	follow-up	OSA severity Cox	musculoskeletal	HR	0.076666				0.994482	FALSE	FALSE	116812	260	0.00240293
736	Other acquired deformities of limbs	omnibus	m3	follow-up	OSA severity Cox	musculoskeletal	HR	0.0776211				0.99438	FALSE	FALSE	116812	260	0.0024474
736	Other acquired deformities of limbs	omnibus	m4	follow-up	OSA severity Cox	musculoskeletal	HR	0.0774848				0.994395	FALSE	FALSE	116812	260	0.00244104	0.762885
736	Other acquired deformities of limbs	severe_vs_none	m1	follow-up	OSA severity Cox	musculoskeletal	HR	1.00499	0.0216829	0.963178	1.04862	0.818326	FALSE	FALSE	116812	260	0.0870739
736	Other acquired deformities of limbs	severe_vs_none	m2	follow-up	OSA severity Cox	musculoskeletal	HR	1.00498	0.021683	0.963162	1.04861	0.818894	FALSE	FALSE	116812	260	0.0867725
736	Other acquired deformities of limbs	severe_vs_none	m3	follow-up	OSA severity Cox	musculoskeletal	HR	1.00501	0.0216833	0.963194	1.04864	0.817684	FALSE	FALSE	116812	260	0.0874146
736	Other acquired deformities of limbs	severe_vs_none	m4	follow-up	OSA severity Cox	musculoskeletal	HR	1.005	0.0216835	0.963188	1.04864	0.817923	FALSE	FALSE	116812	260	0.0872877	0.762885
736	Other acquired deformities of limbs	trend	m1	follow-up	OSA severity Cox	musculoskeletal	HR	1.00112	0.00817228	0.985212	1.01728	0.891108	FALSE	FALSE	116812	260	0.0500696
736	Other acquired deformities of limbs	trend	m2	follow-up	OSA severity Cox	musculoskeletal	HR	1.00109	0.00817252	0.985187	1.01726	0.893508	FALSE	FALSE	116812	260	0.0489014
736	Other acquired deformities of limbs	trend	m3	follow-up	OSA severity Cox	musculoskeletal	HR	1.0011	0.00817258	0.985196	1.01727	0.892592	FALSE	FALSE	116812	260	0.0493472
736	Other acquired deformities of limbs	trend	m4	follow-up	OSA severity Cox	musculoskeletal	HR	1.0011	0.00817273	0.985193	1.01727	0.89288	FALSE	FALSE	116812	260	0.0492068	0.817259
736	Other acquired deformities of limbs	scores:score_c1	m1	follow-up	Phenotype tierA	musculoskeletal	HR	1.00048	0.0147505	0.971974	1.02983	0.973796	FALSE	FALSE	83966	187	0.011532
736	Other acquired deformities of limbs	scores:score_c1	m2	follow-up	Phenotype tierA	musculoskeletal	HR	1.00041	0.0147508	0.971903	1.02976	0.977736	FALSE	FALSE	83966	187	0.00977823
736	Other acquired deformities of limbs	scores:score_c1	m3a	follow-up	Phenotype tierA	musculoskeletal	HR	1.0004	0.0147509	0.971895	1.02975	0.978194	FALSE	FALSE	83966	187	0.0095751
736	Other acquired deformities of limbs	scores:score_c1	m3b	follow-up	Phenotype tierA	musculoskeletal	HR	1.00041	0.0147509	0.971897	1.02975	0.978069	FALSE	FALSE	83966	187	0.00963071
736	Other acquired deformities of limbs	scores:score_c1	m4	follow-up	Phenotype tierA	musculoskeletal	HR	1.0004	0.014751	0.971896	1.02975	0.978121	FALSE	FALSE	83966	187	0.00960744	0.598266
736	Other acquired deformities of limbs	scores:score_c3	m1	follow-up	Phenotype tierA	musculoskeletal	HR	1.02069	0.0172358	0.986786	1.05576	0.234751	FALSE	FALSE	83966	187	0.629392
736	Other acquired deformities of limbs	scores:score_c3	m2	follow-up	Phenotype tierA	musculoskeletal	HR	1.02036	0.0172366	0.986469	1.05542	0.242175	FALSE	FALSE	83966	187	0.615871
736	Other acquired deformities of limbs	scores:score_c3	m3a	follow-up	Phenotype tierA	musculoskeletal	HR	1.02028	0.0172371	0.986383	1.05533	0.244201	FALSE	FALSE	83966	187	0.612253
736	Other acquired deformities of limbs	scores:score_c3	m3b	follow-up	Phenotype tierA	musculoskeletal	HR	1.02014	0.0172375	0.986253	1.0552	0.247309	FALSE	FALSE	83966	187	0.60676
736	Other acquired deformities of limbs	scores:score_c3	m4	follow-up	Phenotype tierA	musculoskeletal	HR	1.02014	0.0172375	0.986253	1.0552	0.247301	FALSE	FALSE	83966	187	0.606773	0.598266
736.2	Acquired deformities of finger	AHI≥15 vs <15	m1	follow-up	OSA severity Cox	musculoskeletal	HR	1.00122	0.0186265	0.965327	1.03845	0.947835	FALSE	FALSE	116812	98	0.0232672
736.2	Acquired deformities of finger	AHI≥15 vs <15	m2	follow-up	OSA severity Cox	musculoskeletal	HR	1.00121	0.0186266	0.96532	1.03844	0.948125	FALSE	FALSE	116812	98	0.0231343
736.2	Acquired deformities of finger	AHI≥15 vs <15	m3	follow-up	OSA severity Cox	musculoskeletal	HR	1.00121	0.0186266	0.965319	1.03844	0.948183	FALSE	FALSE	116812	98	0.0231079
736.2	Acquired deformities of finger	AHI≥15 vs <15	m4	follow-up	OSA severity Cox	musculoskeletal	HR	1.00122	0.0186266	0.965328	1.03845	0.947748	FALSE	FALSE	116812	98	0.0233072
736.2	Acquired deformities of finger	AHI≥5 vs <5	m1	follow-up	OSA severity Cox	musculoskeletal	HR	0.998931	0.0205864	0.959428	1.04006	0.958569	FALSE	FALSE	116812	98	0.0183766
736.2	Acquired deformities of finger	AHI≥5 vs <5	m2	follow-up	OSA severity Cox	musculoskeletal	HR	0.998919	0.0205865	0.959416	1.04005	0.958093	FALSE	FALSE	116812	98	0.0185925
736.2	Acquired deformities of finger	AHI≥5 vs <5	m3	follow-up	OSA severity Cox	musculoskeletal	HR	0.998918	0.0205865	0.959415	1.04005	0.958047	FALSE	FALSE	116812	98	0.0186132
736.2	Acquired deformities of finger	AHI≥5 vs <5	m4	follow-up	OSA severity Cox	musculoskeletal	HR	0.998928	0.0205865	0.959424	1.04006	0.958435	FALSE	FALSE	116812	98	0.0184373
736.2	Acquired deformities of finger	mild_vs_none	m1	follow-up	OSA severity Cox	musculoskeletal	HR	0.997547	0.020189	0.958845	1.03781	0.90319	FALSE	FALSE	116812	98	0.0442209
736.2	Acquired deformities of finger	mild_vs_none	m2	follow-up	OSA severity Cox	musculoskeletal	HR	0.997543	0.020189	0.958842	1.03781	0.903038	FALSE	FALSE	116812	98	0.0442942
736.2	Acquired deformities of finger	mild_vs_none	m3	follow-up	OSA severity Cox	musculoskeletal	HR	0.997544	0.020189	0.958842	1.03781	0.903055	FALSE	FALSE	116812	98	0.0442859
736.2	Acquired deformities of finger	mild_vs_none	m4	follow-up	OSA severity Cox	musculoskeletal	HR	0.997542	0.020189	0.95884	1.03781	0.902966	FALSE	FALSE	116812	98	0.0443287	0.644516
736.2	Acquired deformities of finger	moderate_vs_none	m1	follow-up	OSA severity Cox	musculoskeletal	HR	1.00086	0.0232427	0.956291	1.04751	0.970412	FALSE	FALSE	116812	98	0.013044
736.2	Acquired deformities of finger	moderate_vs_none	m2	follow-up	OSA severity Cox	musculoskeletal	HR	1.00086	0.0232427	0.95629	1.04751	0.970439	FALSE	FALSE	116812	98	0.0130315
736.2	Acquired deformities of finger	moderate_vs_none	m3	follow-up	OSA severity Cox	musculoskeletal	HR	1.00086	0.0232427	0.956291	1.04751	0.970436	FALSE	FALSE	116812	98	0.0130333
736.2	Acquired deformities of finger	moderate_vs_none	m4	follow-up	OSA severity Cox	musculoskeletal	HR	1.00086	0.0232427	0.956293	1.04751	0.970351	FALSE	FALSE	116812	98	0.0130712	0.644516
736.2	Acquired deformities of finger	omnibus	m1	follow-up	OSA severity Cox	musculoskeletal	HR	0.0179277				0.999365	FALSE	FALSE	116812	98	0.000275862
736.2	Acquired deformities of finger	omnibus	m2	follow-up	OSA severity Cox	musculoskeletal	HR	0.0179392				0.999364	FALSE	FALSE	116812	98	0.000276127
736.2	Acquired deformities of finger	omnibus	m3	follow-up	OSA severity Cox	musculoskeletal	HR	0.0179268				0.999365	FALSE	FALSE	116812	98	0.000275843
736.2	Acquired deformities of finger	omnibus	m4	follow-up	OSA severity Cox	musculoskeletal	HR	0.0180071				0.999361	FALSE	FALSE	116812	98	0.000277691	0.644516
736.2	Acquired deformities of finger	severe_vs_none	m1	follow-up	OSA severity Cox	musculoskeletal	HR	1.0009	0.0218332	0.958976	1.04466	0.967019	FALSE	FALSE	116812	98	0.0145648
736.2	Acquired deformities of finger	severe_vs_none	m2	follow-up	OSA severity Cox	musculoskeletal	HR	1.00089	0.0218331	0.958968	1.04465	0.967335	FALSE	FALSE	116812	98	0.014423
736.2	Acquired deformities of finger	severe_vs_none	m3	follow-up	OSA severity Cox	musculoskeletal	HR	1.00089	0.0218331	0.958966	1.04465	0.967407	FALSE	FALSE	116812	98	0.014391
736.2	Acquired deformities of finger	severe_vs_none	m4	follow-up	OSA severity Cox	musculoskeletal	HR	1.0009	0.0218332	0.958977	1.04467	0.966975	FALSE	FALSE	116812	98	0.0145849	0.644516
736.2	Acquired deformities of finger	trend	m1	follow-up	OSA severity Cox	musculoskeletal	HR	1.0002	0.00822812	0.984195	1.01646	0.980992	FALSE	FALSE	116812	98	0.00833473
736.2	Acquired deformities of finger	trend	m2	follow-up	OSA severity Cox	musculoskeletal	HR	1.00019	0.00822814	0.984191	1.01645	0.981429	FALSE	FALSE	116812	98	0.008141
736.2	Acquired deformities of finger	trend	m3	follow-up	OSA severity Cox	musculoskeletal	HR	1.00019	0.00822814	0.98419	1.01645	0.9815	FALSE	FALSE	116812	98	0.0081097
736.2	Acquired deformities of finger	trend	m4	follow-up	OSA severity Cox	musculoskeletal	HR	1.0002	0.00822817	0.984195	1.01646	0.980989	FALSE	FALSE	116812	98	0.00833567	0.712076
736.2	Acquired deformities of finger	scores:score_c1	m1	follow-up	Phenotype tierA	musculoskeletal	HR	1.00085	0.0148473	0.972144	1.0304	0.954429	FALSE	FALSE	83966	69	0.0202564
736.2	Acquired deformities of finger	scores:score_c1	m2	follow-up	Phenotype tierA	musculoskeletal	HR	1.00085	0.0148474	0.972144	1.0304	0.9544	FALSE	FALSE	83966	69	0.0202696
736.2	Acquired deformities of finger	scores:score_c1	m3a	follow-up	Phenotype tierA	musculoskeletal	HR	1.00085	0.0148474	0.972144	1.0304	0.954396	FALSE	FALSE	83966	69	0.0202713
736.2	Acquired deformities of finger	scores:score_c1	m3b	follow-up	Phenotype tierA	musculoskeletal	HR	1.00085	0.0148474	0.972144	1.0304	0.954403	FALSE	FALSE	83966	69	0.0202684
736.2	Acquired deformities of finger	scores:score_c1	m4	follow-up	Phenotype tierA	musculoskeletal	HR	1.00085	0.0148474	0.972149	1.03041	0.954105	FALSE	FALSE	83966	69	0.0204039	0.868
736.2	Acquired deformities of finger	scores:score_c3	m1	follow-up	Phenotype tierA	musculoskeletal	HR	0.998902	0.0173535	0.965498	1.03346	0.949518	FALSE	FALSE	83966	69	0.022497
736.2	Acquired deformities of finger	scores:score_c3	m2	follow-up	Phenotype tierA	musculoskeletal	HR	0.998918	0.0173538	0.965514	1.03348	0.950272	FALSE	FALSE	83966	69	0.0221522
736.2	Acquired deformities of finger	scores:score_c3	m3a	follow-up	Phenotype tierA	musculoskeletal	HR	0.998919	0.0173539	0.965514	1.03348	0.950322	FALSE	FALSE	83966	69	0.0221293
736.2	Acquired deformities of finger	scores:score_c3	m3b	follow-up	Phenotype tierA	musculoskeletal	HR	0.998925	0.017354	0.96552	1.03349	0.950571	FALSE	FALSE	83966	69	0.0220153
736.2	Acquired deformities of finger	scores:score_c3	m4	follow-up	Phenotype tierA	musculoskeletal	HR	0.998923	0.017354	0.965518	1.03348	0.95048	FALSE	FALSE	83966	69	0.0220569	0.868
737.3	Kyphoscoliosis and scoliosis	AHI≥15 vs <15	m1	follow-up	OSA severity Cox	musculoskeletal	HR	0.993154	0.0185517	0.957691	1.02993	0.711172	FALSE	FALSE	116812	193	0.148026
737.3	Kyphoscoliosis and scoliosis	AHI≥15 vs <15	m2	follow-up	OSA severity Cox	musculoskeletal	HR	0.993177	0.0185518	0.957713	1.02995	0.712096	FALSE	FALSE	116812	193	0.147461
737.3	Kyphoscoliosis and scoliosis	AHI≥15 vs <15	m3	follow-up	OSA severity Cox	musculoskeletal	HR	0.993199	0.0185519	0.957734	1.02998	0.712978	FALSE	FALSE	116812	193	0.146924
737.3	Kyphoscoliosis and scoliosis	AHI≥15 vs <15	m4	follow-up	OSA severity Cox	musculoskeletal	HR	0.993254	0.0185521	0.957786	1.03003	0.715209	FALSE	FALSE	116812	193	0.145567
737.3	Kyphoscoliosis and scoliosis	AHI≥5 vs <5	m1	follow-up	OSA severity Cox	musculoskeletal	HR	0.990313	0.0205051	0.951303	1.03092	0.634999	FALSE	FALSE	116812	193	0.197227
737.3	Kyphoscoliosis and scoliosis	AHI≥5 vs <5	m2	follow-up	OSA severity Cox	musculoskeletal	HR	0.990317	0.0205053	0.951306	1.03093	0.63513	FALSE	FALSE	116812	193	0.197138
737.3	Kyphoscoliosis and scoliosis	AHI≥5 vs <5	m3	follow-up	OSA severity Cox	musculoskeletal	HR	0.990333	0.0205052	0.951321	1.03094	0.635675	FALSE	FALSE	116812	193	0.196765
737.3	Kyphoscoliosis and scoliosis	AHI≥5 vs <5	m4	follow-up	OSA severity Cox	musculoskeletal	HR	0.990387	0.0205051	0.951373	1.031	0.637588	FALSE	FALSE	116812	193	0.19546
737.3	Kyphoscoliosis and scoliosis	mild_vs_none	m1	follow-up	OSA severity Cox	musculoskeletal	HR	0.998659	0.0201083	0.960066	1.0388	0.946804	FALSE	FALSE	116812	193	0.0237398
737.3	Kyphoscoliosis and scoliosis	mild_vs_none	m2	follow-up	OSA severity Cox	musculoskeletal	HR	0.998636	0.0201082	0.960044	1.03878	0.945888	FALSE	FALSE	116812	193	0.0241605
737.3	Kyphoscoliosis and scoliosis	mild_vs_none	m3	follow-up	OSA severity Cox	musculoskeletal	HR	0.998626	0.0201081	0.960034	1.03877	0.945472	FALSE	FALSE	116812	193	0.0243514
737.3	Kyphoscoliosis and scoliosis	mild_vs_none	m4	follow-up	OSA severity Cox	musculoskeletal	HR	0.998614	0.0201081	0.960023	1.03876	0.945	FALSE	FALSE	116812	193	0.0245683	0.513087
737.3	Kyphoscoliosis and scoliosis	moderate_vs_none	m1	follow-up	OSA severity Cox	musculoskeletal	HR	1.00033	0.0231484	0.955957	1.04676	0.988708	FALSE	FALSE	116812	193	0.0049318
737.3	Kyphoscoliosis and scoliosis	moderate_vs_none	m2	follow-up	OSA severity Cox	musculoskeletal	HR	1.00031	0.0231483	0.955942	1.04674	0.989267	FALSE	FALSE	116812	193	0.00468633
737.3	Kyphoscoliosis and scoliosis	moderate_vs_none	m3	follow-up	OSA severity Cox	musculoskeletal	HR	1.00031	0.0231483	0.955942	1.04674	0.989235	FALSE	FALSE	116812	193	0.00470042
737.3	Kyphoscoliosis and scoliosis	moderate_vs_none	m4	follow-up	OSA severity Cox	musculoskeletal	HR	1.00033	0.0231484	0.955956	1.04676	0.988754	FALSE	FALSE	116812	193	0.00491178	0.513087
737.3	Kyphoscoliosis and scoliosis	omnibus	m1	follow-up	OSA severity Cox	musculoskeletal	HR	0.206762				0.97649	FALSE	FALSE	116812	193	0.0103321
737.3	Kyphoscoliosis and scoliosis	omnibus	m2	follow-up	OSA severity Cox	musculoskeletal	HR	0.205004				0.976778	FALSE	FALSE	116812	193	0.0102043
737.3	Kyphoscoliosis and scoliosis	omnibus	m3	follow-up	OSA severity Cox	musculoskeletal	HR	0.203869				0.976962	FALSE	FALSE	116812	193	0.0101222
737.3	Kyphoscoliosis and scoliosis	omnibus	m4	follow-up	OSA severity Cox	musculoskeletal	HR	0.201346				0.977372	FALSE	FALSE	116812	193	0.00994024	0.513087
737.3	Kyphoscoliosis and scoliosis	severe_vs_none	m1	follow-up	OSA severity Cox	musculoskeletal	HR	0.990265	0.0217455	0.948946	1.03338	0.652803	FALSE	FALSE	116812	193	0.185218
737.3	Kyphoscoliosis and scoliosis	severe_vs_none	m2	follow-up	OSA severity Cox	musculoskeletal	HR	0.99031	0.0217459	0.948989	1.03343	0.65432	FALSE	FALSE	116812	193	0.18421
737.3	Kyphoscoliosis and scoliosis	severe_vs_none	m3	follow-up	OSA severity Cox	musculoskeletal	HR	0.990339	0.0217461	0.949016	1.03346	0.655293	FALSE	FALSE	116812	193	0.183564
737.3	Kyphoscoliosis and scoliosis	severe_vs_none	m4	follow-up	OSA severity Cox	musculoskeletal	HR	0.990402	0.0217466	0.949076	1.03353	0.657424	FALSE	FALSE	116812	193	0.182155	0.513087
737.3	Kyphoscoliosis and scoliosis	trend	m1	follow-up	OSA severity Cox	musculoskeletal	HR	0.995725	0.00819528	0.979859	1.01185	0.601165	FALSE	FALSE	116812	193	0.221006
737.3	Kyphoscoliosis and scoliosis	trend	m2	follow-up	OSA severity Cox	musculoskeletal	HR	0.995737	0.00819543	0.97987	1.01186	0.60215	FALSE	FALSE	116812	193	0.220296
737.3	Kyphoscoliosis and scoliosis	trend	m3	follow-up	OSA severity Cox	musculoskeletal	HR	0.995748	0.00819547	0.979881	1.01187	0.603081	FALSE	FALSE	116812	193	0.219624
737.3	Kyphoscoliosis and scoliosis	trend	m4	follow-up	OSA severity Cox	musculoskeletal	HR	0.995776	0.00819558	0.979909	1.0119	0.605523	FALSE	FALSE	116812	193	0.217869	0.942629
737.3	Kyphoscoliosis and scoliosis	scores:score_c1	m1	follow-up	Phenotype tierA	musculoskeletal	HR	1.00052	0.0148083	0.971902	1.02999	0.971804	FALSE	FALSE	83966	117	0.0124214
737.3	Kyphoscoliosis and scoliosis	scores:score_c1	m2	follow-up	Phenotype tierA	musculoskeletal	HR	1.0005	0.0148085	0.971879	1.02996	0.973035	FALSE	FALSE	83966	117	0.0118716
737.3	Kyphoscoliosis and scoliosis	scores:score_c1	m3a	follow-up	Phenotype tierA	musculoskeletal	HR	1.0005	0.0148085	0.971878	1.02996	0.973123	FALSE	FALSE	83966	117	0.0118323
737.3	Kyphoscoliosis and scoliosis	scores:score_c1	m3b	follow-up	Phenotype tierA	musculoskeletal	HR	1.0005	0.0148085	0.971879	1.02996	0.973076	FALSE	FALSE	83966	117	0.0118534
737.3	Kyphoscoliosis and scoliosis	scores:score_c1	m4	follow-up	Phenotype tierA	musculoskeletal	HR	1.00052	0.0148085	0.971899	1.02999	0.971923	FALSE	FALSE	83966	117	0.0123683	0.598901
737.3	Kyphoscoliosis and scoliosis	scores:score_c3	m1	follow-up	Phenotype tierA	musculoskeletal	HR	1.01055	0.0173056	0.97685	1.04542	0.544156	FALSE	FALSE	83966	117	0.264277
737.3	Kyphoscoliosis and scoliosis	scores:score_c3	m2	follow-up	Phenotype tierA	musculoskeletal	HR	1.01037	0.0173058	0.976675	1.04523	0.551065	FALSE	FALSE	83966	117	0.258797
737.3	Kyphoscoliosis and scoliosis	scores:score_c3	m3a	follow-up	Phenotype tierA	musculoskeletal	HR	1.01036	0.0173061	0.976662	1.04522	0.551568	FALSE	FALSE	83966	117	0.258401
737.3	Kyphoscoliosis and scoliosis	scores:score_c3	m3b	follow-up	Phenotype tierA	musculoskeletal	HR	1.0103	0.0173062	0.976605	1.04516	0.5538	FALSE	FALSE	83966	117	0.256647
737.3	Kyphoscoliosis and scoliosis	scores:score_c3	m4	follow-up	Phenotype tierA	musculoskeletal	HR	1.01029	0.0173062	0.976598	1.04515	0.554096	FALSE	FALSE	83966	117	0.256415	0.598901
738	Other acquired musculoskeletal deformity	AHI≥15 vs <15	m1	follow-up	OSA severity Cox	musculoskeletal	HR	0.993998	0.0185919	0.958429	1.03089	0.746091	FALSE	FALSE	116812	142	0.127208
738	Other acquired musculoskeletal deformity	AHI≥15 vs <15	m2	follow-up	OSA severity Cox	musculoskeletal	HR	0.993997	0.018592	0.958429	1.03089	0.746067	FALSE	FALSE	116812	142	0.127222
738	Other acquired musculoskeletal deformity	AHI≥15 vs <15	m3	follow-up	OSA severity Cox	musculoskeletal	HR	0.993999	0.018592	0.95843	1.03089	0.746136	FALSE	FALSE	116812	142	0.127182
738	Other acquired musculoskeletal deformity	AHI≥15 vs <15	m4	follow-up	OSA severity Cox	musculoskeletal	HR	0.994025	0.0185921	0.958455	1.03092	0.747213	FALSE	FALSE	116812	142	0.126556
738	Other acquired musculoskeletal deformity	AHI≥5 vs <5	m1	follow-up	OSA severity Cox	musculoskeletal	HR	0.993893	0.0205481	0.954661	1.03474	0.765613	FALSE	FALSE	116812	142	0.115991
738	Other acquired musculoskeletal deformity	AHI≥5 vs <5	m2	follow-up	OSA severity Cox	musculoskeletal	HR	0.993891	0.0205482	0.954659	1.03474	0.765546	FALSE	FALSE	116812	142	0.116029
738	Other acquired musculoskeletal deformity	AHI≥5 vs <5	m3	follow-up	OSA severity Cox	musculoskeletal	HR	0.993891	0.0205483	0.954659	1.03474	0.765543	FALSE	FALSE	116812	142	0.11603
738	Other acquired musculoskeletal deformity	AHI≥5 vs <5	m4	follow-up	OSA severity Cox	musculoskeletal	HR	0.993917	0.0205482	0.954684	1.03476	0.766516	FALSE	FALSE	116812	142	0.115479
738	Other acquired musculoskeletal deformity	mild_vs_none	m1	follow-up	OSA severity Cox	musculoskeletal	HR	1.00115	0.0201512	0.962378	1.04148	0.954571	FALSE	FALSE	116812	142	0.0201918
738	Other acquired musculoskeletal deformity	mild_vs_none	m2	follow-up	OSA severity Cox	musculoskeletal	HR	1.00115	0.0201512	0.962377	1.04148	0.954611	FALSE	FALSE	116812	142	0.0201734
738	Other acquired musculoskeletal deformity	mild_vs_none	m3	follow-up	OSA severity Cox	musculoskeletal	HR	1.00115	0.0201512	0.962375	1.04148	0.954693	FALSE	FALSE	116812	142	0.0201361
738	Other acquired musculoskeletal deformity	mild_vs_none	m4	follow-up	OSA severity Cox	musculoskeletal	HR	1.00114	0.0201512	0.96237	1.04147	0.95492	FALSE	FALSE	116812	142	0.020033	0.920378
738	Other acquired musculoskeletal deformity	moderate_vs_none	m1	follow-up	OSA severity Cox	musculoskeletal	HR	0.997814	0.0231995	0.953459	1.04423	0.924834	FALSE	FALSE	116812	142	0.0339364
738	Other acquired musculoskeletal deformity	moderate_vs_none	m2	follow-up	OSA severity Cox	musculoskeletal	HR	0.997812	0.0231996	0.953457	1.04423	0.924773	FALSE	FALSE	116812	142	0.0339648
738	Other acquired musculoskeletal deformity	moderate_vs_none	m3	follow-up	OSA severity Cox	musculoskeletal	HR	0.99781	0.0231995	0.953456	1.04423	0.924721	FALSE	FALSE	116812	142	0.0339892
738	Other acquired musculoskeletal deformity	moderate_vs_none	m4	follow-up	OSA severity Cox	musculoskeletal	HR	0.997817	0.0231996	0.953462	1.04424	0.924946	FALSE	FALSE	116812	142	0.0338835	0.920378
738	Other acquired musculoskeletal deformity	omnibus	m1	follow-up	OSA severity Cox	musculoskeletal	HR	0.0972272				0.992168	FALSE	FALSE	116812	142	0.00341475
738	Other acquired musculoskeletal deformity	omnibus	m2	follow-up	OSA severity Cox	musculoskeletal	HR	0.0972161				0.992169	FALSE	FALSE	116812	142	0.00341418
738	Other acquired musculoskeletal deformity	omnibus	m3	follow-up	OSA severity Cox	musculoskeletal	HR	0.0971178				0.992181	FALSE	FALSE	116812	142	0.00340908
738	Other acquired musculoskeletal deformity	omnibus	m4	follow-up	OSA severity Cox	musculoskeletal	HR	0.0962157				0.992288	FALSE	FALSE	116812	142	0.00336241	0.920378
738	Other acquired musculoskeletal deformity	severe_vs_none	m1	follow-up	OSA severity Cox	musculoskeletal	HR	0.993664	0.0217929	0.952115	1.03703	0.770535	FALSE	FALSE	116812	142	0.113207
738	Other acquired musculoskeletal deformity	severe_vs_none	m2	follow-up	OSA severity Cox	musculoskeletal	HR	0.993664	0.021793	0.952115	1.03703	0.770561	FALSE	FALSE	116812	142	0.113193
738	Other acquired musculoskeletal deformity	severe_vs_none	m3	follow-up	OSA severity Cox	musculoskeletal	HR	0.993668	0.021793	0.952119	1.03703	0.77069	FALSE	FALSE	116812	142	0.11312
738	Other acquired musculoskeletal deformity	severe_vs_none	m4	follow-up	OSA severity Cox	musculoskeletal	HR	0.993698	0.0217933	0.952147	1.03706	0.771763	FALSE	FALSE	116812	142	0.112516	0.920378
738	Other acquired musculoskeletal deformity	trend	m1	follow-up	OSA severity Cox	musculoskeletal	HR	0.996949	0.00821285	0.981029	1.01313	0.709827	FALSE	FALSE	116812	142	0.148847
738	Other acquired musculoskeletal deformity	trend	m2	follow-up	OSA severity Cox	musculoskeletal	HR	0.996948	0.0082129	0.981029	1.01313	0.7098	FALSE	FALSE	116812	142	0.148864
738	Other acquired musculoskeletal deformity	trend	m3	follow-up	OSA severity Cox	musculoskeletal	HR	0.996949	0.00821292	0.98103	1.01313	0.709876	FALSE	FALSE	116812	142	0.148817
738	Other acquired musculoskeletal deformity	trend	m4	follow-up	OSA severity Cox	musculoskeletal	HR	0.996963	0.00821298	0.981043	1.01314	0.711117	FALSE	FALSE	116812	142	0.148059	0.936326
738	Other acquired musculoskeletal deformity	scores:score_c1	m1	follow-up	Phenotype tierA	musculoskeletal	HR	0.999698	0.0148302	0.971058	1.02918	0.98374	FALSE	FALSE	83966	89	0.00711988
738	Other acquired musculoskeletal deformity	scores:score_c1	m2	follow-up	Phenotype tierA	musculoskeletal	HR	0.999698	0.0148303	0.971058	1.02918	0.983743	FALSE	FALSE	83966	89	0.0071183
738	Other acquired musculoskeletal deformity	scores:score_c1	m3a	follow-up	Phenotype tierA	musculoskeletal	HR	0.999696	0.0148303	0.971057	1.02918	0.983663	FALSE	FALSE	83966	89	0.00715363
738	Other acquired musculoskeletal deformity	scores:score_c1	m3b	follow-up	Phenotype tierA	musculoskeletal	HR	0.999697	0.0148303	0.971057	1.02918	0.983678	FALSE	FALSE	83966	89	0.00714691
738	Other acquired musculoskeletal deformity	scores:score_c1	m4	follow-up	Phenotype tierA	musculoskeletal	HR	0.999708	0.0148303	0.971068	1.02919	0.984265	FALSE	FALSE	83966	89	0.00688805	0.535081
738	Other acquired musculoskeletal deformity	scores:score_c3	m1	follow-up	Phenotype tierA	musculoskeletal	HR	1.00386	0.0173331	0.970327	1.03855	0.824236	FALSE	FALSE	83966	89	0.0839484
738	Other acquired musculoskeletal deformity	scores:score_c3	m2	follow-up	Phenotype tierA	musculoskeletal	HR	1.00385	0.0173335	0.970319	1.03854	0.824568	FALSE	FALSE	83966	89	0.0837736
738	Other acquired musculoskeletal deformity	scores:score_c3	m3a	follow-up	Phenotype tierA	musculoskeletal	HR	1.00384	0.0173336	0.970312	1.03853	0.824878	FALSE	FALSE	83966	89	0.0836105
738	Other acquired musculoskeletal deformity	scores:score_c3	m3b	follow-up	Phenotype tierA	musculoskeletal	HR	1.00383	0.0173338	0.9703	1.03852	0.825402	FALSE	FALSE	83966	89	0.0833343
738	Other acquired musculoskeletal deformity	scores:score_c3	m4	follow-up	Phenotype tierA	musculoskeletal	HR	1.00383	0.0173337	0.970297	1.03852	0.825577	FALSE	FALSE	83966	89	0.0832424	0.535081
738.4	Acquired spondylolisthesis	AHI≥15 vs <15	m1	follow-up	OSA severity Cox	musculoskeletal	HR	1.00197	0.0183911	0.966499	1.03875	0.914657	FALSE	FALSE	116812	400	0.0387417
738.4	Acquired spondylolisthesis	AHI≥15 vs <15	m2	follow-up	OSA severity Cox	musculoskeletal	HR	1.00186	0.0183916	0.96639	1.03863	0.919488	FALSE	FALSE	116812	400	0.0364541
738.4	Acquired spondylolisthesis	AHI≥15 vs <15	m3	follow-up	OSA severity Cox	musculoskeletal	HR	1.00194	0.0183918	0.966463	1.03871	0.916206	FALSE	FALSE	116812	400	0.038007
738.4	Acquired spondylolisthesis	AHI≥15 vs <15	m4	follow-up	OSA severity Cox	musculoskeletal	HR	1.00197	0.0183924	0.966491	1.03875	0.914908	FALSE	FALSE	116812	400	0.0386226
738.4	Acquired spondylolisthesis	AHI≥5 vs <5	m1	follow-up	OSA severity Cox	musculoskeletal	HR	1.00923	0.0203346	0.969797	1.05026	0.651434	FALSE	FALSE	116812	400	0.186129
738.4	Acquired spondylolisthesis	AHI≥5 vs <5	m2	follow-up	OSA severity Cox	musculoskeletal	HR	1.00897	0.0203366	0.969543	1.05	0.660643	FALSE	FALSE	116812	400	0.180033
738.4	Acquired spondylolisthesis	AHI≥5 vs <5	m3	follow-up	OSA severity Cox	musculoskeletal	HR	1.00902	0.0203365	0.969592	1.05005	0.658835	FALSE	FALSE	116812	400	0.181223
738.4	Acquired spondylolisthesis	AHI≥5 vs <5	m4	follow-up	OSA severity Cox	musculoskeletal	HR	1.00905	0.0203368	0.96962	1.05008	0.657777	FALSE	FALSE	116812	400	0.181921
738.4	Acquired spondylolisthesis	mild_vs_none	m1	follow-up	OSA severity Cox	musculoskeletal	HR	1.00656	0.0199363	0.967986	1.04667	0.742986	FALSE	FALSE	116812	400	0.129019
738.4	Acquired spondylolisthesis	mild_vs_none	m2	follow-up	OSA severity Cox	musculoskeletal	HR	1.00644	0.0199359	0.967877	1.04655	0.747316	FALSE	FALSE	116812	400	0.126496
738.4	Acquired spondylolisthesis	mild_vs_none	m3	follow-up	OSA severity Cox	musculoskeletal	HR	1.0064	0.0199358	0.967839	1.04651	0.748808	FALSE	FALSE	116812	400	0.12563
738.4	Acquired spondylolisthesis	mild_vs_none	m4	follow-up	OSA severity Cox	musculoskeletal	HR	1.0064	0.0199358	0.967833	1.0465	0.74905	FALSE	FALSE	116812	400	0.125489	0.404956
738.4	Acquired spondylolisthesis	moderate_vs_none	m1	follow-up	OSA severity Cox	musculoskeletal	HR	1.00617	0.0229478	0.961917	1.05246	0.78871	FALSE	FALSE	116812	400	0.103082
738.4	Acquired spondylolisthesis	moderate_vs_none	m2	follow-up	OSA severity Cox	musculoskeletal	HR	1.00597	0.0229467	0.961726	1.05224	0.795429	FALSE	FALSE	116812	400	0.0993986
738.4	Acquired spondylolisthesis	moderate_vs_none	m3	follow-up	OSA severity Cox	musculoskeletal	HR	1.00596	0.0229467	0.961723	1.05224	0.795529	FALSE	FALSE	116812	400	0.0993441
738.4	Acquired spondylolisthesis	moderate_vs_none	m4	follow-up	OSA severity Cox	musculoskeletal	HR	1.00597	0.0229468	0.961731	1.05225	0.795271	FALSE	FALSE	116812	400	0.0994847	0.404956
738.4	Acquired spondylolisthesis	omnibus	m1	follow-up	OSA severity Cox	musculoskeletal	HR	0.192688				0.978761	FALSE	FALSE	116812	400	0.00932338
738.4	Acquired spondylolisthesis	omnibus	m2	follow-up	OSA severity Cox	musculoskeletal	HR	0.184285				0.980085	FALSE	FALSE	116812	400	0.00873605
738.4	Acquired spondylolisthesis	omnibus	m3	follow-up	OSA severity Cox	musculoskeletal	HR	0.181763				0.980478	FALSE	FALSE	116812	400	0.00856202
738.4	Acquired spondylolisthesis	omnibus	m4	follow-up	OSA severity Cox	musculoskeletal	HR	0.181356				0.980542	FALSE	FALSE	116812	400	0.00853402	0.404956
738.4	Acquired spondylolisthesis	severe_vs_none	m1	follow-up	OSA severity Cox	musculoskeletal	HR	0.997479	0.021558	0.956211	1.04053	0.906805	FALSE	FALSE	116812	400	0.0424859
738.4	Acquired spondylolisthesis	severe_vs_none	m2	follow-up	OSA severity Cox	musculoskeletal	HR	0.997491	0.0215585	0.956221	1.04054	0.907247	FALSE	FALSE	116812	400	0.0422747
738.4	Acquired spondylolisthesis	severe_vs_none	m3	follow-up	OSA severity Cox	musculoskeletal	HR	0.997598	0.0215592	0.956322	1.04065	0.911173	FALSE	FALSE	116812	400	0.0403992
738.4	Acquired spondylolisthesis	severe_vs_none	m4	follow-up	OSA severity Cox	musculoskeletal	HR	0.997632	0.0215601	0.956353	1.04069	0.912441	FALSE	FALSE	116812	400	0.0397954	0.404956
738.4	Acquired spondylolisthesis	trend	m1	follow-up	OSA severity Cox	musculoskeletal	HR	1.00148	0.00812492	0.985653	1.01755	0.856037	FALSE	FALSE	116812	400	0.0675072
738.4	Acquired spondylolisthesis	trend	m2	follow-up	OSA severity Cox	musculoskeletal	HR	1.00141	0.00812559	0.985591	1.01749	0.862042	FALSE	FALSE	116812	400	0.0644716
738.4	Acquired spondylolisthesis	trend	m3	follow-up	OSA severity Cox	musculoskeletal	HR	1.00145	0.00812573	0.985628	1.01753	0.85834	FALSE	FALSE	116812	400	0.0663405
738.4	Acquired spondylolisthesis	trend	m4	follow-up	OSA severity Cox	musculoskeletal	HR	1.00147	0.00812609	0.985643	1.01754	0.856835	FALSE	FALSE	116812	400	0.0671026	0.356825
738.4	Acquired spondylolisthesis	omnibus	m1	follow-up	Phenotype octant_phecode	musculoskeletal	HR	4.31111				0.743326	FALSE	FALSE	19265	35	0.12882										7	0.01
738.4	Acquired spondylolisthesis	omnibus	m2	follow-up	Phenotype octant_phecode	musculoskeletal	HR	3.64011				0.82017	FALSE	FALSE	19265	35	0.0860961										7	0.01
738.4	Acquired spondylolisthesis	omnibus	m3a	follow-up	Phenotype octant_phecode	musculoskeletal	HR	3.53067				0.831966	FALSE	FALSE	19265	35	0.0798943										7	0.01
738.4	Acquired spondylolisthesis	omnibus	m3b	follow-up	Phenotype octant_phecode	musculoskeletal	HR	3.37048				0.848748	FALSE	FALSE	19265	35	0.0712215										7	0.01
738.4	Acquired spondylolisthesis	omnibus	m4	follow-up	Phenotype octant_phecode	musculoskeletal	HR	3.35819				0.85001	FALSE	FALSE	19265	35	0.0705759										7	0.01
738.4	Acquired spondylolisthesis	scores:score_c1	m1	follow-up	Phenotype tierA	musculoskeletal	HR	1.00658	0.0146526	0.978086	1.03591	0.654305	FALSE	FALSE	83966	311	0.18422
738.4	Acquired spondylolisthesis	scores:score_c1	m2	follow-up	Phenotype tierA	musculoskeletal	HR	1.00634	0.0146536	0.977852	1.03567	0.666065	FALSE	FALSE	83966	311	0.176483
738.4	Acquired spondylolisthesis	scores:score_c1	m3a	follow-up	Phenotype tierA	musculoskeletal	HR	1.00633	0.0146537	0.977835	1.03565	0.666943	FALSE	FALSE	83966	311	0.175911
738.4	Acquired spondylolisthesis	scores:score_c1	m3b	follow-up	Phenotype tierA	musculoskeletal	HR	1.00633	0.0146536	0.977841	1.03565	0.66664	FALSE	FALSE	83966	311	0.176109
738.4	Acquired spondylolisthesis	scores:score_c1	m4	follow-up	Phenotype tierA	musculoskeletal	HR	1.00637	0.0146539	0.977875	1.03569	0.664913	FALSE	FALSE	83966	311	0.177235	0.360811
738.4	Acquired spondylolisthesis	scores:score_c3	m1	follow-up	Phenotype tierA	musculoskeletal	HR	1.03755	0.0171143	1.00332	1.07294	0.0312468	FALSE	FALSE	83966	311	1.50519
738.4	Acquired spondylolisthesis	scores:score_c3	m2	follow-up	Phenotype tierA	musculoskeletal	HR	1.03621	0.0171154	1.00203	1.07156	0.0376857	FALSE	FALSE	83966	311	1.42382
738.4	Acquired spondylolisthesis	scores:score_c3	m3a	follow-up	Phenotype tierA	musculoskeletal	HR	1.03616	0.0171172	1.00198	1.07151	0.0379581	FALSE	FALSE	83966	311	1.4207
738.4	Acquired spondylolisthesis	scores:score_c3	m3b	follow-up	Phenotype tierA	musculoskeletal	HR	1.03566	0.0171179	1.00149	1.07099	0.0406827	FALSE	FALSE	83966	311	1.39059
738.4	Acquired spondylolisthesis	scores:score_c3	m4	follow-up	Phenotype tierA	musculoskeletal	HR	1.03564	0.0171179	1.00147	1.07098	0.0407522	FALSE	FALSE	83966	311	1.38985	0.360811
738.4	Acquired spondylolisthesis	archetype:arch_comorbid_without_hypoxemia	m1	follow-up	Phenotype tierB	musculoskeletal	HR	1.01391	0.175662	0.718582	1.43062	0.937313	FALSE	FALSE	19265	35	0.0281156
738.4	Acquired spondylolisthesis	archetype:arch_comorbid_without_hypoxemia	m2	follow-up	Phenotype tierB	musculoskeletal	HR	1.01345	0.175624	0.718306	1.42986	0.939374	FALSE	FALSE	19265	35	0.0271614
738.4	Acquired spondylolisthesis	archetype:arch_comorbid_without_hypoxemia	m3a	follow-up	Phenotype tierB	musculoskeletal	HR	1.01334	0.175616	0.718241	1.42968	0.939856	FALSE	FALSE	19265	35	0.0269386
738.4	Acquired spondylolisthesis	archetype:arch_comorbid_without_hypoxemia	m3b	follow-up	Phenotype tierB	musculoskeletal	HR	1.01322	0.175607	0.718171	1.42949	0.940375	FALSE	FALSE	19265	35	0.0266988
738.4	Acquired spondylolisthesis	archetype:arch_comorbid_without_hypoxemia	m4	follow-up	Phenotype tierB	musculoskeletal	HR	1.01325	0.175609	0.718185	1.42953	0.940269	FALSE	FALSE	19265	35	0.0267481	0.161618
738.4	Acquired spondylolisthesis	archetype:arch_severe_but_asymptomatic	m1	follow-up	Phenotype tierB	musculoskeletal	HR	0.996188	0.0974794	0.822937	1.20591	0.968748	FALSE	FALSE	19265	35	0.0137892
738.4	Acquired spondylolisthesis	archetype:arch_severe_but_asymptomatic	m2	follow-up	Phenotype tierB	musculoskeletal	HR	0.995869	0.0974672	0.822693	1.2055	0.966124	FALSE	FALSE	19265	35	0.0149674
738.4	Acquired spondylolisthesis	archetype:arch_severe_but_asymptomatic	m3a	follow-up	Phenotype tierB	musculoskeletal	HR	0.99583	0.0974657	0.822664	1.20545	0.965804	FALSE	FALSE	19265	35	0.0151109
738.4	Acquired spondylolisthesis	archetype:arch_severe_but_asymptomatic	m3b	follow-up	Phenotype tierB	musculoskeletal	HR	0.995837	0.0974659	0.822669	1.20546	0.965859	FALSE	FALSE	19265	35	0.0150863
738.4	Acquired spondylolisthesis	archetype:arch_severe_but_asymptomatic	m4	follow-up	Phenotype tierB	musculoskeletal	HR	0.995832	0.0974658	0.822665	1.20545	0.96582	FALSE	FALSE	19265	35	0.0151038	0.161618
738.4	Acquired spondylolisthesis	archetype:arch_severe_symptomatic_otherwise_well	m1	follow-up	Phenotype tierB	musculoskeletal	HR	0.98289	0.108228	0.795026	1.21515	0.873308	FALSE	FALSE	19265	35	0.0588328
738.4	Acquired spondylolisthesis	archetype:arch_severe_symptomatic_otherwise_well	m2	follow-up	Phenotype tierB	musculoskeletal	HR	0.983145	0.108241	0.795212	1.21549	0.875212	FALSE	FALSE	19265	35	0.0578866
738.4	Acquired spondylolisthesis	archetype:arch_severe_symptomatic_otherwise_well	m3a	follow-up	Phenotype tierB	musculoskeletal	HR	0.983186	0.108243	0.795242	1.21555	0.875517	FALSE	FALSE	19265	35	0.0577355
738.4	Acquired spondylolisthesis	archetype:arch_severe_symptomatic_otherwise_well	m3b	follow-up	Phenotype tierB	musculoskeletal	HR	0.983239	0.108246	0.79528	1.21562	0.875909	FALSE	FALSE	19265	35	0.0575411
738.4	Acquired spondylolisthesis	archetype:arch_severe_symptomatic_otherwise_well	m4	follow-up	Phenotype tierB	musculoskeletal	HR	0.983218	0.108245	0.795265	1.21559	0.875757	FALSE	FALSE	19265	35	0.0576164	0.161618
738.4	Acquired spondylolisthesis	archetype:arch_symptomatic_without_hypoxemia	m1	follow-up	Phenotype tierB	musculoskeletal	HR	0.996162	0.0824085	0.847586	1.17078	0.962782	FALSE	FALSE	19265	35	0.0164722
738.4	Acquired spondylolisthesis	archetype:arch_symptomatic_without_hypoxemia	m2	follow-up	Phenotype tierB	musculoskeletal	HR	0.996334	0.0824149	0.847722	1.171	0.964457	FALSE	FALSE	19265	35	0.0157171
738.4	Acquired spondylolisthesis	archetype:arch_symptomatic_without_hypoxemia	m3a	follow-up	Phenotype tierB	musculoskeletal	HR	0.996351	0.0824155	0.847735	1.17102	0.964619	FALSE	FALSE	19265	35	0.015644
738.4	Acquired spondylolisthesis	archetype:arch_symptomatic_without_hypoxemia	m3b	follow-up	Phenotype tierB	musculoskeletal	HR	0.996323	0.0824146	0.847713	1.17099	0.964348	FALSE	FALSE	19265	35	0.0157661
738.4	Acquired spondylolisthesis	archetype:arch_symptomatic_without_hypoxemia	m4	follow-up	Phenotype tierB	musculoskeletal	HR	0.996332	0.082415	0.84772	1.171	0.964437	FALSE	FALSE	19265	35	0.015726	0.161618
738.4	Acquired spondylolisthesis	archetype:arch_triple_high	m1	follow-up	Phenotype tierB	musculoskeletal	HR	1.20146	0.224534	0.773721	1.86566	0.413698	FALSE	FALSE	19265	35	0.383317
738.4	Acquired spondylolisthesis	archetype:arch_triple_high	m2	follow-up	Phenotype tierB	musculoskeletal	HR	1.20089	0.224485	0.773431	1.8646	0.414797	FALSE	FALSE	19265	35	0.382164
738.4	Acquired spondylolisthesis	archetype:arch_triple_high	m3a	follow-up	Phenotype tierB	musculoskeletal	HR	1.20076	0.224474	0.773365	1.86436	0.415046	FALSE	FALSE	19265	35	0.381904
738.4	Acquired spondylolisthesis	archetype:arch_triple_high	m3b	follow-up	Phenotype tierB	musculoskeletal	HR	1.20055	0.224455	0.773255	1.86396	0.415464	FALSE	FALSE	19265	35	0.381467
738.4	Acquired spondylolisthesis	archetype:arch_triple_high	m4	follow-up	Phenotype tierB	musculoskeletal	HR	1.20052	0.224453	0.773242	1.86391	0.415515	FALSE	FALSE	19265	35	0.381414	0.161618
738.4	Acquired spondylolisthesis	archetype:arch_triple_low	m1	follow-up	Phenotype tierB	musculoskeletal	HR	0.983868	0.144288	0.741513	1.30543	0.910256	FALSE	FALSE	19265	35	0.0408367
738.4	Acquired spondylolisthesis	archetype:arch_triple_low	m2	follow-up	Phenotype tierB	musculoskeletal	HR	0.984061	0.144302	0.741638	1.30573	0.911341	FALSE	FALSE	19265	35	0.0403191
738.4	Acquired spondylolisthesis	archetype:arch_triple_low	m3a	follow-up	Phenotype tierB	musculoskeletal	HR	0.984106	0.144305	0.741667	1.30579	0.911593	FALSE	FALSE	19265	35	0.040199
738.4	Acquired spondylolisthesis	archetype:arch_triple_low	m3b	follow-up	Phenotype tierB	musculoskeletal	HR	0.984174	0.14431	0.741712	1.3059	0.911979	FALSE	FALSE	19265	35	0.0400152
738.4	Acquired spondylolisthesis	archetype:arch_triple_low	m4	follow-up	Phenotype tierB	musculoskeletal	HR	0.98418	0.14431	0.741716	1.30591	0.912013	FALSE	FALSE	19265	35	0.0399988	0.161618
738.4	Acquired spondylolisthesis	scores:score_c1	m1	follow-up	Phenotype tierB	musculoskeletal	HR	1.01015	0.0305742	0.951395	1.07253	0.741172	FALSE	FALSE	19265	35	0.130081
738.4	Acquired spondylolisthesis	scores:score_c1	m2	follow-up	Phenotype tierB	musculoskeletal	HR	1.01008	0.0305746	0.951327	1.07246	0.742933	FALSE	FALSE	19265	35	0.12905
738.4	Acquired spondylolisthesis	scores:score_c1	m3a	follow-up	Phenotype tierB	musculoskeletal	HR	1.01007	0.0305746	0.951315	1.07244	0.743232	FALSE	FALSE	19265	35	0.128876
738.4	Acquired spondylolisthesis	scores:score_c1	m3b	follow-up	Phenotype tierB	musculoskeletal	HR	1.01007	0.0305745	0.951318	1.07245	0.743158	FALSE	FALSE	19265	35	0.128919
738.4	Acquired spondylolisthesis	scores:score_c1	m4	follow-up	Phenotype tierB	musculoskeletal	HR	1.01006	0.0305747	0.951306	1.07243	0.743476	FALSE	FALSE	19265	35	0.128733	0.789148
738.4	Acquired spondylolisthesis	scores:score_c2	m1	follow-up	Phenotype tierB	musculoskeletal	HR	1.00348	0.0336477	0.939439	1.07189	0.91772	FALSE	FALSE	19265	35	0.0372898
738.4	Acquired spondylolisthesis	scores:score_c2	m2	follow-up	Phenotype tierB	musculoskeletal	HR	1.00361	0.0336481	0.939557	1.07203	0.914732	FALSE	FALSE	19265	35	0.038706
738.4	Acquired spondylolisthesis	scores:score_c2	m3a	follow-up	Phenotype tierB	musculoskeletal	HR	1.00362	0.0336482	0.939564	1.07204	0.914573	FALSE	FALSE	19265	35	0.0387818
738.4	Acquired spondylolisthesis	scores:score_c2	m3b	follow-up	Phenotype tierB	musculoskeletal	HR	1.00359	0.0336482	0.939542	1.07201	0.915102	FALSE	FALSE	19265	35	0.0385307
738.4	Acquired spondylolisthesis	scores:score_c2	m4	follow-up	Phenotype tierB	musculoskeletal	HR	1.00359	0.0336482	0.939538	1.07201	0.915214	FALSE	FALSE	19265	35	0.0384772	0.789148
738.4	Acquired spondylolisthesis	scores:score_c3	m1	follow-up	Phenotype tierB	musculoskeletal	HR	1.02448	0.0367358	0.953309	1.10096	0.510313	FALSE	FALSE	19265	35	0.292163
738.4	Acquired spondylolisthesis	scores:score_c3	m2	follow-up	Phenotype tierB	musculoskeletal	HR	1.02412	0.0367361	0.95297	1.10057	0.516543	FALSE	FALSE	19265	35	0.286893
738.4	Acquired spondylolisthesis	scores:score_c3	m3a	follow-up	Phenotype tierB	musculoskeletal	HR	1.02404	0.0367368	0.952902	1.1005	0.517795	FALSE	FALSE	19265	35	0.285842
738.4	Acquired spondylolisthesis	scores:score_c3	m3b	follow-up	Phenotype tierB	musculoskeletal	HR	1.02394	0.0367371	0.952805	1.10039	0.519574	FALSE	FALSE	19265	35	0.284353
738.4	Acquired spondylolisthesis	scores:score_c3	m4	follow-up	Phenotype tierB	musculoskeletal	HR	1.02395	0.0367372	0.95281	1.10039	0.519493	FALSE	FALSE	19265	35	0.284421	0.789148
739	Contracture of joint	AHI≥15 vs <15	m1	follow-up	OSA severity Cox	musculoskeletal	HR	0.999158	0.0186321	0.963329	1.03632	0.963936	FALSE	FALSE	116812	91	0.0159519
739	Contracture of joint	AHI≥15 vs <15	m2	follow-up	OSA severity Cox	musculoskeletal	HR	0.99915	0.0186322	0.963321	1.03631	0.963604	FALSE	FALSE	116812	91	0.0161016
739	Contracture of joint	AHI≥15 vs <15	m3	follow-up	OSA severity Cox	musculoskeletal	HR	0.999153	0.0186322	0.963323	1.03631	0.963713	FALSE	FALSE	116812	91	0.0160522
739	Contracture of joint	AHI≥15 vs <15	m4	follow-up	OSA severity Cox	musculoskeletal	HR	0.999159	0.0186322	0.963329	1.03632	0.963965	FALSE	FALSE	116812	91	0.0159386
739	Contracture of joint	AHI≥5 vs <5	m1	follow-up	OSA severity Cox	musculoskeletal	HR	1.00195	0.0205925	0.962312	1.04321	0.924806	FALSE	FALSE	116812	91	0.0339491
739	Contracture of joint	AHI≥5 vs <5	m2	follow-up	OSA severity Cox	musculoskeletal	HR	1.00194	0.0205926	0.962307	1.04321	0.925	FALSE	FALSE	116812	91	0.0338582
739	Contracture of joint	AHI≥5 vs <5	m3	follow-up	OSA severity Cox	musculoskeletal	HR	1.00194	0.0205926	0.962308	1.04321	0.924948	FALSE	FALSE	116812	91	0.0338828
739	Contracture of joint	AHI≥5 vs <5	m4	follow-up	OSA severity Cox	musculoskeletal	HR	1.00195	0.0205926	0.962313	1.04321	0.924724	FALSE	FALSE	116812	91	0.033988
739	Contracture of joint	mild_vs_none	m1	follow-up	OSA severity Cox	musculoskeletal	HR	1.00286	0.0201948	0.963941	1.04335	0.887535	FALSE	FALSE	116812	91	0.0518144
739	Contracture of joint	mild_vs_none	m2	follow-up	OSA severity Cox	musculoskeletal	HR	1.00286	0.0201948	0.963945	1.04335	0.887369	FALSE	FALSE	116812	91	0.0518957
739	Contracture of joint	mild_vs_none	m3	follow-up	OSA severity Cox	musculoskeletal	HR	1.00286	0.0201948	0.963944	1.04335	0.887435	FALSE	FALSE	116812	91	0.0518633
739	Contracture of joint	mild_vs_none	m4	follow-up	OSA severity Cox	musculoskeletal	HR	1.00286	0.0201948	0.963942	1.04335	0.887487	FALSE	FALSE	116812	91	0.051838	0.711558
739	Contracture of joint	moderate_vs_none	m1	follow-up	OSA severity Cox	musculoskeletal	HR	0.998934	0.0232499	0.954435	1.04551	0.963398	FALSE	FALSE	116812	91	0.0161942
739	Contracture of joint	moderate_vs_none	m2	follow-up	OSA severity Cox	musculoskeletal	HR	0.998925	0.0232499	0.954426	1.0455	0.963085	FALSE	FALSE	116812	91	0.0163354
739	Contracture of joint	moderate_vs_none	m3	follow-up	OSA severity Cox	musculoskeletal	HR	0.998924	0.0232499	0.954426	1.0455	0.963067	FALSE	FALSE	116812	91	0.0163437
739	Contracture of joint	moderate_vs_none	m4	follow-up	OSA severity Cox	musculoskeletal	HR	0.998925	0.0232499	0.954427	1.0455	0.963116	FALSE	FALSE	116812	91	0.0163215	0.711558
739	Contracture of joint	omnibus	m1	follow-up	OSA severity Cox	musculoskeletal	HR	0.022231				0.999124	FALSE	FALSE	116812	91	0.000380485
739	Contracture of joint	omnibus	m2	follow-up	OSA severity Cox	musculoskeletal	HR	0.0223294				0.999118	FALSE	FALSE	116812	91	0.000383004
739	Contracture of joint	omnibus	m3	follow-up	OSA severity Cox	musculoskeletal	HR	0.0223043				0.99912	FALSE	FALSE	116812	91	0.000382361
739	Contracture of joint	omnibus	m4	follow-up	OSA severity Cox	musculoskeletal	HR	0.0222742				0.999122	FALSE	FALSE	116812	91	0.000381589	0.711558
739	Contracture of joint	severe_vs_none	m1	follow-up	OSA severity Cox	musculoskeletal	HR	0.999797	0.0218398	0.957904	1.04352	0.992596	FALSE	FALSE	116812	91	0.00322766
739	Contracture of joint	severe_vs_none	m2	follow-up	OSA severity Cox	musculoskeletal	HR	0.999795	0.0218398	0.957901	1.04352	0.992501	FALSE	FALSE	116812	91	0.0032691
739	Contracture of joint	severe_vs_none	m3	follow-up	OSA severity Cox	musculoskeletal	HR	0.999799	0.0218399	0.957905	1.04352	0.992647	FALSE	FALSE	116812	91	0.00320537
739	Contracture of joint	severe_vs_none	m4	follow-up	OSA severity Cox	musculoskeletal	HR	0.999806	0.02184	0.957911	1.04353	0.992896	FALSE	FALSE	116812	91	0.00309607	0.711558
739	Contracture of joint	trend	m1	follow-up	OSA severity Cox	musculoskeletal	HR	1.00012	0.00823055	0.984112	1.01638	0.988718	FALSE	FALSE	116812	91	0.0049274
739	Contracture of joint	trend	m2	follow-up	OSA severity Cox	musculoskeletal	HR	1.00011	0.00823058	0.98411	1.01638	0.988979	FALSE	FALSE	116812	91	0.00481308
739	Contracture of joint	trend	m3	follow-up	OSA severity Cox	musculoskeletal	HR	1.00011	0.00823059	0.984111	1.01638	0.988854	FALSE	FALSE	116812	91	0.00486777
739	Contracture of joint	trend	m4	follow-up	OSA severity Cox	musculoskeletal	HR	1.00012	0.00823061	0.984114	1.01638	0.988558	FALSE	FALSE	116812	91	0.00499769	0.822067
739	Contracture of joint	scores:score_c1	m1	follow-up	Phenotype tierA	musculoskeletal	HR	0.999021	0.0148472	0.970369	1.02852	0.94742	FALSE	FALSE	83966	69	0.0234577
739	Contracture of joint	scores:score_c1	m2	follow-up	Phenotype tierA	musculoskeletal	HR	0.999013	0.0148472	0.97036	1.02851	0.946947	FALSE	FALSE	83966	69	0.0236741
739	Contracture of joint	scores:score_c1	m3a	follow-up	Phenotype tierA	musculoskeletal	HR	0.999012	0.0148472	0.97036	1.02851	0.946917	FALSE	FALSE	83966	69	0.0236879
739	Contracture of joint	scores:score_c1	m3b	follow-up	Phenotype tierA	musculoskeletal	HR	0.999012	0.0148472	0.97036	1.02851	0.94693	FALSE	FALSE	83966	69	0.0236822
739	Contracture of joint	scores:score_c1	m4	follow-up	Phenotype tierA	musculoskeletal	HR	0.999016	0.0148473	0.970364	1.02851	0.947146	FALSE	FALSE	83966	69	0.023583	0.739287
739	Contracture of joint	scores:score_c3	m1	follow-up	Phenotype tierA	musculoskeletal	HR	1.00645	0.0173533	0.972797	1.04127	0.710897	FALSE	FALSE	83966	69	0.148193
739	Contracture of joint	scores:score_c3	m2	follow-up	Phenotype tierA	musculoskeletal	HR	1.00642	0.0173534	0.972763	1.04124	0.712374	FALSE	FALSE	83966	69	0.147292
739	Contracture of joint	scores:score_c3	m3a	follow-up	Phenotype tierA	musculoskeletal	HR	1.00641	0.0173535	0.972754	1.04123	0.712778	FALSE	FALSE	83966	69	0.147046
739	Contracture of joint	scores:score_c3	m3b	follow-up	Phenotype tierA	musculoskeletal	HR	1.0064	0.0173536	0.972743	1.04122	0.713247	FALSE	FALSE	83966	69	0.14676
739	Contracture of joint	scores:score_c3	m4	follow-up	Phenotype tierA	musculoskeletal	HR	1.0064	0.0173536	0.972742	1.04122	0.713309	FALSE	FALSE	83966	69	0.146722	0.739287
740.11	Osteoarthrosis, localized, primary	0-2 hr/night_vs_4plus	m3	180-day landmark	CPAP landmark	musculoskeletal	HR	0.990127	0.0305436	0.932593	1.05121	0.745292	FALSE	FALSE	73351	2165	0.127674		180	FALSE
740.11	Osteoarthrosis, localized, primary	0-2 hr/night_vs_4plus	m4	180-day landmark	CPAP landmark	musculoskeletal	HR	0.989734	0.0305404	0.932228	1.05079	0.735442	FALSE	FALSE	73351	2165	0.133452		180	FALSE
740.11	Osteoarthrosis, localized, primary	2-4 hr/night_vs_4plus	m3	180-day landmark	CPAP landmark	musculoskeletal	HR	0.986582	0.0370481	0.917483	1.06089	0.715387	FALSE	FALSE	73351	2165	0.145459		180	FALSE
740.11	Osteoarthrosis, localized, primary	2-4 hr/night_vs_4plus	m4	180-day landmark	CPAP landmark	musculoskeletal	HR	0.986109	0.0370429	0.917052	1.06037	0.705703	FALSE	FALSE	73351	2165	0.151378		180	FALSE
740.11	Osteoarthrosis, localized, primary	adherence_omnibus	m3	180-day landmark	CPAP landmark	musculoskeletal	HR	0.533353				0.970174	FALSE	FALSE	73351	2165	0.0131504		180	FALSE
740.11	Osteoarthrosis, localized, primary	adherence_omnibus	m4	180-day landmark	CPAP landmark	musculoskeletal	HR	0.566579				0.966704	FALSE	FALSE	73351	2165	0.0147064		180	FALSE
740.11	Osteoarthrosis, localized, primary	never-started_vs_4plus	m3	180-day landmark	CPAP landmark	musculoskeletal	HR	1.00282	0.0208739	0.96262	1.0447	0.892714	FALSE	FALSE	73351	2165	0.0492875		180	FALSE
740.11	Osteoarthrosis, localized, primary	never-started_vs_4plus	m4	180-day landmark	CPAP landmark	musculoskeletal	HR	1.00345	0.0208744	0.963221	1.04535	0.869087	FALSE	FALSE	73351	2165	0.0609367		180	FALSE
740.11	Osteoarthrosis, localized, primary	unknown_vs_4plus	m3	180-day landmark	CPAP landmark	musculoskeletal	HR	0.975564	0.0478656	0.888203	1.07152	0.605254	FALSE	FALSE	73351	2165	0.218062		180	FALSE
740.11	Osteoarthrosis, localized, primary	unknown_vs_4plus	m4	180-day landmark	CPAP landmark	musculoskeletal	HR	0.975533	0.047865	0.888176	1.07148	0.604784	FALSE	FALSE	73351	2165	0.2184		180	FALSE
740.11	Osteoarthrosis, localized, primary	0-2 hr/night_vs_4plus	m3	90-day landmark	CPAP landmark	musculoskeletal	HR	0.954242	0.245368	0.58993	1.54354	0.848615	FALSE	FALSE	78657	2386	0.0712895		90	FALSE
740.11	Osteoarthrosis, localized, primary	0-2 hr/night_vs_4plus	m4	90-day landmark	CPAP landmark	musculoskeletal	HR	0.949367	0.244992	0.587349	1.53452	0.832039	FALSE	FALSE	78657	2386	0.0798564		90	FALSE
740.11	Osteoarthrosis, localized, primary	2-4 hr/night_vs_4plus	m3	90-day landmark	CPAP landmark	musculoskeletal	HR	0.924784	0.293383	0.52037	1.64349	0.789832	FALSE	FALSE	78657	2386	0.102465		90	FALSE
740.11	Osteoarthrosis, localized, primary	2-4 hr/night_vs_4plus	m4	90-day landmark	CPAP landmark	musculoskeletal	HR	0.924778	0.293381	0.520369	1.64348	0.789815	FALSE	FALSE	78657	2386	0.102475		90	FALSE
740.11	Osteoarthrosis, localized, primary	adherence_omnibus	m3	90-day landmark	CPAP landmark	musculoskeletal	HR	0.127652				0.998048	FALSE	FALSE	78657	2386	0.000848674		90	FALSE
740.11	Osteoarthrosis, localized, primary	adherence_omnibus	m4	90-day landmark	CPAP landmark	musculoskeletal	HR	0.150125				0.99732	FALSE	FALSE	78657	2386	0.00116551		90	FALSE
740.11	Osteoarthrosis, localized, primary	never-started_vs_4plus	m3	90-day landmark	CPAP landmark	musculoskeletal	HR	1.00096	0.0205242	0.961496	1.04205	0.962622	FALSE	FALSE	78657	2386	0.0165442		90	FALSE
740.11	Osteoarthrosis, localized, primary	never-started_vs_4plus	m4	90-day landmark	CPAP landmark	musculoskeletal	HR	1.00155	0.0205245	0.962064	1.04267	0.939681	FALSE	FALSE	78657	2386	0.0270197		90	FALSE
740.11	Osteoarthrosis, localized, primary	unknown_vs_4plus	m3	90-day landmark	CPAP landmark	musculoskeletal	HR	0.99747	0.0205472	0.958098	1.03846	0.901862	FALSE	FALSE	78657	2386	0.0448598		90	FALSE
740.11	Osteoarthrosis, localized, primary	unknown_vs_4plus	m4	90-day landmark	CPAP landmark	musculoskeletal	HR	0.996935	0.0205475	0.957584	1.0379	0.881231	FALSE	FALSE	78657	2386	0.0549103		90	FALSE
740.11	Osteoarthrosis, localized, primary	AHI≥15 vs <15	m1	follow-up	OSA severity Cox	musculoskeletal	HR	1.06554	0.0163534	1.03193	1.10025	0.000103671	FALSE	TRUE	120637	3383	3.98434
740.11	Osteoarthrosis, localized, primary	AHI≥15 vs <15	m2	follow-up	OSA severity Cox	musculoskeletal	HR	1.0616	0.0163753	1.02807	1.09623	0.000261602	FALSE	TRUE	120637	3383	3.58236
740.11	Osteoarthrosis, localized, primary	AHI≥15 vs <15	m3	follow-up	OSA severity Cox	musculoskeletal	HR	1.06385	0.0163817	1.03024	1.09857	0.00015779	FALSE	TRUE	120637	3383	3.80192
740.11	Osteoarthrosis, localized, primary	AHI≥15 vs <15	m4	follow-up	OSA severity Cox	musculoskeletal	HR	1.05901	0.0164016	1.02551	1.09361	0.000472639	FALSE	TRUE	120637	3383	3.32547
740.11	Osteoarthrosis, localized, primary	AHI≥5 vs <5	m1	follow-up	OSA severity Cox	musculoskeletal	HR	1.09053	0.0176889	1.05337	1.129	9.61346e-07	TRUE	TRUE	120637	3383	6.01712
740.11	Osteoarthrosis, localized, primary	AHI≥5 vs <5	m2	follow-up	OSA severity Cox	musculoskeletal	HR	1.08094	0.0177453	1.04399	1.1192	1.15446e-05	TRUE	TRUE	120637	3383	4.93762
740.11	Osteoarthrosis, localized, primary	AHI≥5 vs <5	m3	follow-up	OSA severity Cox	musculoskeletal	HR	1.08273	0.0177439	1.04572	1.12105	7.47769e-06	TRUE	TRUE	120637	3383	5.12623
740.11	Osteoarthrosis, localized, primary	AHI≥5 vs <5	m4	follow-up	OSA severity Cox	musculoskeletal	HR	1.07804	0.0177774	1.04113	1.11627	2.36733e-05	TRUE	TRUE	120637	3383	4.62574
740.11	Osteoarthrosis, localized, primary	mild_vs_none	m1	follow-up	OSA severity Cox	musculoskeletal	HR	1.01965	0.0177479	0.98479	1.05574	0.272913	FALSE	FALSE	120637	3383	0.563975
740.11	Osteoarthrosis, localized, primary	mild_vs_none	m2	follow-up	OSA severity Cox	musculoskeletal	HR	1.01438	0.0177396	0.979719	1.05027	0.420852	FALSE	FALSE	120637	3383	0.37587
740.11	Osteoarthrosis, localized, primary	mild_vs_none	m3	follow-up	OSA severity Cox	musculoskeletal	HR	1.01382	0.0177376	0.979182	1.04969	0.438972	FALSE	FALSE	120637	3383	0.357564
740.11	Osteoarthrosis, localized, primary	mild_vs_none	m4	follow-up	OSA severity Cox	musculoskeletal	HR	1.01422	0.0177408	0.979558	1.0501	0.426181	FALSE	FALSE	120637	3383	0.370406	0.174281
740.11	Osteoarthrosis, localized, primary	moderate_vs_none	m1	follow-up	OSA severity Cox	musculoskeletal	HR	1.06041	0.0206339	1.01838	1.10418	0.00447096	FALSE	FALSE	120637	3383	2.3496
740.11	Osteoarthrosis, localized, primary	moderate_vs_none	m2	follow-up	OSA severity Cox	musculoskeletal	HR	1.05149	0.0206079	1.00987	1.09483	0.0148325	FALSE	FALSE	120637	3383	1.82879
740.11	Osteoarthrosis, localized, primary	moderate_vs_none	m3	follow-up	OSA severity Cox	musculoskeletal	HR	1.05188	0.0206099	1.01024	1.09525	0.0141142	FALSE	FALSE	120637	3383	1.85034
740.11	Osteoarthrosis, localized, primary	moderate_vs_none	m4	follow-up	OSA severity Cox	musculoskeletal	HR	1.05021	0.0206061	1.00864	1.0935	0.0174257	FALSE	FALSE	120637	3383	1.75881	0.174281
740.11	Osteoarthrosis, localized, primary	omnibus	m1	follow-up	OSA severity Cox	musculoskeletal	HR	13.3183				0.00399644	FALSE	FALSE	120637	3383	2.39833
740.11	Osteoarthrosis, localized, primary	omnibus	m2	follow-up	OSA severity Cox	musculoskeletal	HR	11.1803				0.0107901	FALSE	FALSE	120637	3383	1.96698
740.11	Osteoarthrosis, localized, primary	omnibus	m3	follow-up	OSA severity Cox	musculoskeletal	HR	11.8662				0.00785595	FALSE	FALSE	120637	3383	2.1048
740.11	Osteoarthrosis, localized, primary	omnibus	m4	follow-up	OSA severity Cox	musculoskeletal	HR	10.3015				0.0161698	FALSE	FALSE	120637	3383	1.7913	0.174281
740.11	Osteoarthrosis, localized, primary	severe_vs_none	m1	follow-up	OSA severity Cox	musculoskeletal	HR	1.04696	0.0194933	1.00771	1.08773	0.0185682	FALSE	FALSE	120637	3383	1.73123
740.11	Osteoarthrosis, localized, primary	severe_vs_none	m2	follow-up	OSA severity Cox	musculoskeletal	HR	1.04811	0.0195221	1.00876	1.08899	0.0160966	FALSE	FALSE	120637	3383	1.79327
740.11	Osteoarthrosis, localized, primary	severe_vs_none	m3	follow-up	OSA severity Cox	musculoskeletal	HR	1.05095	0.019537	1.01147	1.09197	0.0109704	FALSE	FALSE	120637	3383	1.95978
740.11	Osteoarthrosis, localized, primary	severe_vs_none	m4	follow-up	OSA severity Cox	musculoskeletal	HR	1.04533	0.0195456	1.00605	1.08616	0.0233077	FALSE	FALSE	120637	3383	1.6325	0.174281
740.11	Osteoarthrosis, localized, primary	trend	m1	follow-up	OSA severity Cox	musculoskeletal	HR	1.0327	0.00717683	1.01827	1.04732	7.3671e-06	TRUE	TRUE	120637	3383	5.1327
740.11	Osteoarthrosis, localized, primary	trend	m2	follow-up	OSA severity Cox	musculoskeletal	HR	1.0308	0.00720276	1.01635	1.04546	2.53294e-05	TRUE	TRUE	120637	3383	4.59638
740.11	Osteoarthrosis, localized, primary	trend	m3	follow-up	OSA severity Cox	musculoskeletal	HR	1.03192	0.00720682	1.01744	1.0466	1.30398e-05	TRUE	TRUE	120637	3383	4.88473
740.11	Osteoarthrosis, localized, primary	trend	m4	follow-up	OSA severity Cox	musculoskeletal	HR	1.02953	0.0072198	1.01506	1.0442	5.56811e-05	FALSE	TRUE	120637	3383	4.25429	0.0854352
740.11	Osteoarthrosis, localized, primary	omnibus	m1	follow-up	Phenotype octant_phecode	musculoskeletal	HR	25.0676				0.000738149	FALSE	TRUE	19713	266	3.13186										7	0.01
740.11	Osteoarthrosis, localized, primary	omnibus	m2	follow-up	Phenotype octant_phecode	musculoskeletal	HR	7.5151				0.377284	FALSE	FALSE	19713	266	0.423331										7	0.01
740.11	Osteoarthrosis, localized, primary	omnibus	m3a	follow-up	Phenotype octant_phecode	musculoskeletal	HR	7.85408				0.345637	FALSE	FALSE	19713	266	0.46138										7	0.01
740.11	Osteoarthrosis, localized, primary	omnibus	m3b	follow-up	Phenotype octant_phecode	musculoskeletal	HR	5.72801				0.571843	FALSE	FALSE	19713	266	0.242723										7	0.01
740.11	Osteoarthrosis, localized, primary	omnibus	m4	follow-up	Phenotype octant_phecode	musculoskeletal	HR	5.67005				0.57876	FALSE	FALSE	19713	266	0.237502										7	0.01
740.11	Osteoarthrosis, localized, primary	one_vs_rest:comorbidity-predominant	m1	follow-up	Phenotype octant_phecode	musculoskeletal	HR	1.30083	0.140946	0.986843	1.71473	0.0620415	FALSE	FALSE	19713	266	1.20732										1	0.01	2166
740.11	Osteoarthrosis, localized, primary	one_vs_rest:high-all	m1	follow-up	Phenotype octant_phecode	musculoskeletal	HR	1.29445	0.135792	0.991973	1.68916	0.0573532	FALSE	FALSE	19713	266	1.24144										1	0.01	2217
740.11	Osteoarthrosis, localized, primary	one_vs_rest:hypoxemia-predominant	m1	follow-up	Phenotype octant_phecode	musculoskeletal	HR	0.85961	0.139887	0.653475	1.13077	0.279511	FALSE	FALSE	19713	266	0.5536										1	0.01	2611
740.11	Osteoarthrosis, localized, primary	one_vs_rest:hypoxemic-comorbid	m1	follow-up	Phenotype octant_phecode	musculoskeletal	HR	1.45573	0.136949	1.11304	1.90393	0.00610742	FALSE	TRUE	19713	266	2.21414										1	0.01	1986
740.11	Osteoarthrosis, localized, primary	one_vs_rest:hypoxemic-symptomatic	m1	follow-up	Phenotype octant_phecode	musculoskeletal	HR	0.82032	0.139675	0.623866	1.07864	0.156186	FALSE	FALSE	19713	266	0.806357										1	0.01	2805
740.11	Osteoarthrosis, localized, primary	one_vs_rest:mild-all	m1	follow-up	Phenotype octant_phecode	musculoskeletal	HR	0.709728	0.144709	0.534461	0.942472	0.0178171	FALSE	FALSE	19713	266	1.74916										1	0.01	2810
740.11	Osteoarthrosis, localized, primary	one_vs_rest:symptom-predominant	m1	follow-up	Phenotype octant_phecode	musculoskeletal	HR	0.682027	0.151745	0.506565	0.918263	0.0116723	FALSE	FALSE	19713	266	1.93284										1	0.01	2618
740.11	Osteoarthrosis, localized, primary	one_vs_rest:symptomatic-comorbid	m1	follow-up	Phenotype octant_phecode	musculoskeletal	HR	1.20803	0.134846	0.927462	1.57347	0.161058	FALSE	FALSE	19713	266	0.793019										1	0.01	2500
740.11	Osteoarthrosis, localized, primary	scores:score_c1	m1	follow-up	Phenotype tierA	musculoskeletal	HR	1.04863	0.0129829	1.02228	1.07566	0.000254701	FALSE	TRUE	84333	2657	3.59397
740.11	Osteoarthrosis, localized, primary	scores:score_c1	m2	follow-up	Phenotype tierA	musculoskeletal	HR	1.04233	0.0130121	1.01608	1.06925	0.00144345	FALSE	FALSE	84333	2657	2.8406
740.11	Osteoarthrosis, localized, primary	scores:score_c1	m3a	follow-up	Phenotype tierA	musculoskeletal	HR	1.04216	0.0130146	1.01591	1.06909	0.00150889	FALSE	FALSE	84333	2657	2.82134
740.11	Osteoarthrosis, localized, primary	scores:score_c1	m3b	follow-up	Phenotype tierA	musculoskeletal	HR	1.04257	0.0130137	1.01632	1.06951	0.00135649	FALSE	FALSE	84333	2657	2.86758
740.11	Osteoarthrosis, localized, primary	scores:score_c1	m4	follow-up	Phenotype tierA	musculoskeletal	HR	1.03981	0.0130294	1.01359	1.06671	0.00273464	FALSE	FALSE	84333	2657	2.5631	0.0317476
740.11	Osteoarthrosis, localized, primary	scores:score_c3	m1	follow-up	Phenotype tierA	musculoskeletal	HR	1.17156	0.0156341	1.1362	1.20801	4.1713e-24	TRUE	TRUE	84333	2657	23.3797
740.11	Osteoarthrosis, localized, primary	scores:score_c3	m2	follow-up	Phenotype tierA	musculoskeletal	HR	1.12766	0.0157167	1.09345	1.16293	2.1035e-14	TRUE	TRUE	84333	2657	13.6771
740.11	Osteoarthrosis, localized, primary	scores:score_c3	m3a	follow-up	Phenotype tierA	musculoskeletal	HR	1.12668	0.0157839	1.09236	1.16208	4.13433e-14	TRUE	TRUE	84333	2657	13.3836
740.11	Osteoarthrosis, localized, primary	scores:score_c3	m3b	follow-up	Phenotype tierA	musculoskeletal	HR	1.11595	0.0158443	1.08183	1.15115	4.39286e-12	TRUE	TRUE	84333	2657	11.3573
740.11	Osteoarthrosis, localized, primary	scores:score_c3	m4	follow-up	Phenotype tierA	musculoskeletal	HR	1.11686	0.0158461	1.0827	1.15209	3.06807e-12	TRUE	TRUE	84333	2657	11.5131	0.0317476
740.11	Osteoarthrosis, localized, primary	archetype:arch_comorbid_without_hypoxemia	m1	follow-up	Phenotype tierB	musculoskeletal	HR	1.08097	0.167199	0.778921	1.50015	0.641456	FALSE	FALSE	19713	266	0.192833
740.11	Osteoarthrosis, localized, primary	archetype:arch_comorbid_without_hypoxemia	m2	follow-up	Phenotype tierB	musculoskeletal	HR	1.0629	0.166058	0.767612	1.47177	0.713379	FALSE	FALSE	19713	266	0.14668
740.11	Osteoarthrosis, localized, primary	archetype:arch_comorbid_without_hypoxemia	m3a	follow-up	Phenotype tierB	musculoskeletal	HR	1.06147	0.165988	0.766691	1.4696	0.719281	FALSE	FALSE	19713	266	0.143101
740.11	Osteoarthrosis, localized, primary	archetype:arch_comorbid_without_hypoxemia	m3b	follow-up	Phenotype tierB	musculoskeletal	HR	1.0576	0.165752	0.764245	1.46356	0.735464	FALSE	FALSE	19713	266	0.133438
740.11	Osteoarthrosis, localized, primary	archetype:arch_comorbid_without_hypoxemia	m4	follow-up	Phenotype tierB	musculoskeletal	HR	1.05853	0.165817	0.764819	1.46503	0.73158	FALSE	FALSE	19713	266	0.135738	0.47039
740.11	Osteoarthrosis, localized, primary	archetype:arch_severe_but_asymptomatic	m1	follow-up	Phenotype tierB	musculoskeletal	HR	1.03072	0.0935373	0.858065	1.23811	0.746354	FALSE	FALSE	19713	266	0.127055
740.11	Osteoarthrosis, localized, primary	archetype:arch_severe_but_asymptomatic	m2	follow-up	Phenotype tierB	musculoskeletal	HR	1.02091	0.0932414	0.850392	1.22561	0.824376	FALSE	FALSE	19713	266	0.0838744
740.11	Osteoarthrosis, localized, primary	archetype:arch_severe_but_asymptomatic	m3a	follow-up	Phenotype tierB	musculoskeletal	HR	1.02026	0.0932242	0.84988	1.22479	0.82966	FALSE	FALSE	19713	266	0.0810998
740.11	Osteoarthrosis, localized, primary	archetype:arch_severe_but_asymptomatic	m3b	follow-up	Phenotype tierB	musculoskeletal	HR	1.02066	0.0932378	0.85019	1.2253	0.826419	FALSE	FALSE	19713	266	0.0827998
740.11	Osteoarthrosis, localized, primary	archetype:arch_severe_but_asymptomatic	m4	follow-up	Phenotype tierB	musculoskeletal	HR	1.02045	0.0932313	0.850028	1.22504	0.828097	FALSE	FALSE	19713	266	0.0819187	0.47039
740.11	Osteoarthrosis, localized, primary	archetype:arch_severe_symptomatic_otherwise_well	m1	follow-up	Phenotype tierB	musculoskeletal	HR	0.946195	0.101755	0.775116	1.15503	0.586771	FALSE	FALSE	19713	266	0.231531
740.11	Osteoarthrosis, localized, primary	archetype:arch_severe_symptomatic_otherwise_well	m2	follow-up	Phenotype tierB	musculoskeletal	HR	0.9548	0.10215	0.78156	1.16644	0.650697	FALSE	FALSE	19713	266	0.186621
740.11	Osteoarthrosis, localized, primary	archetype:arch_severe_symptomatic_otherwise_well	m3a	follow-up	Phenotype tierB	musculoskeletal	HR	0.955178	0.102174	0.781833	1.16696	0.653563	FALSE	FALSE	19713	266	0.184712
740.11	Osteoarthrosis, localized, primary	archetype:arch_severe_symptomatic_otherwise_well	m3b	follow-up	Phenotype tierB	musculoskeletal	HR	0.956386	0.10223	0.782735	1.16856	0.662685	FALSE	FALSE	19713	266	0.178693
740.11	Osteoarthrosis, localized, primary	archetype:arch_severe_symptomatic_otherwise_well	m4	follow-up	Phenotype tierB	musculoskeletal	HR	0.955734	0.102207	0.782237	1.16771	0.657776	FALSE	FALSE	19713	266	0.181922	0.47039
740.11	Osteoarthrosis, localized, primary	archetype:arch_symptomatic_without_hypoxemia	m1	follow-up	Phenotype tierB	musculoskeletal	HR	0.978931	0.0750381	0.845045	1.13403	0.776583	FALSE	FALSE	19713	266	0.109812
740.11	Osteoarthrosis, localized, primary	archetype:arch_symptomatic_without_hypoxemia	m2	follow-up	Phenotype tierB	musculoskeletal	HR	0.984319	0.0752121	0.849406	1.14066	0.833556	FALSE	FALSE	19713	266	0.0790651
740.11	Osteoarthrosis, localized, primary	archetype:arch_symptomatic_without_hypoxemia	m3a	follow-up	Phenotype tierB	musculoskeletal	HR	0.984553	0.0752195	0.849595	1.14095	0.836035	FALSE	FALSE	19713	266	0.0777757
740.11	Osteoarthrosis, localized, primary	archetype:arch_symptomatic_without_hypoxemia	m3b	follow-up	Phenotype tierB	musculoskeletal	HR	0.983802	0.0751997	0.84898	1.14003	0.828078	FALSE	FALSE	19713	266	0.081929
740.11	Osteoarthrosis, localized, primary	archetype:arch_symptomatic_without_hypoxemia	m4	follow-up	Phenotype tierB	musculoskeletal	HR	0.984109	0.0752098	0.849228	1.14041	0.831335	FALSE	FALSE	19713	266	0.080224	0.47039
740.11	Osteoarthrosis, localized, primary	archetype:arch_triple_high	m1	follow-up	Phenotype tierB	musculoskeletal	HR	1.10567	0.215486	0.724776	1.68674	0.641097	FALSE	FALSE	19713	266	0.193076
740.11	Osteoarthrosis, localized, primary	archetype:arch_triple_high	m2	follow-up	Phenotype tierB	musculoskeletal	HR	1.08563	0.213892	0.713866	1.651	0.700884	FALSE	FALSE	19713	266	0.154354
740.11	Osteoarthrosis, localized, primary	archetype:arch_triple_high	m3a	follow-up	Phenotype tierB	musculoskeletal	HR	1.08366	0.213757	0.71276	1.64757	0.707013	FALSE	FALSE	19713	266	0.150572
740.11	Osteoarthrosis, localized, primary	archetype:arch_triple_high	m3b	follow-up	Phenotype tierB	musculoskeletal	HR	1.07801	0.213324	0.709646	1.63759	0.724741	FALSE	FALSE	19713	266	0.139817
740.11	Osteoarthrosis, localized, primary	archetype:arch_triple_high	m4	follow-up	Phenotype tierB	musculoskeletal	HR	1.07752	0.213285	0.709376	1.63672	0.726298	FALSE	FALSE	19713	266	0.138885	0.47039
740.11	Osteoarthrosis, localized, primary	archetype:arch_triple_low	m1	follow-up	Phenotype tierB	musculoskeletal	HR	0.909625	0.136451	0.696169	1.18853	0.487563	FALSE	FALSE	19713	266	0.311969
740.11	Osteoarthrosis, localized, primary	archetype:arch_triple_low	m2	follow-up	Phenotype tierB	musculoskeletal	HR	0.915827	0.136859	0.700356	1.19759	0.520565	FALSE	FALSE	19713	266	0.283525
740.11	Osteoarthrosis, localized, primary	archetype:arch_triple_low	m3a	follow-up	Phenotype tierB	musculoskeletal	HR	0.916224	0.136887	0.700621	1.19817	0.522711	FALSE	FALSE	19713	266	0.281739
740.11	Osteoarthrosis, localized, primary	archetype:arch_triple_low	m3b	follow-up	Phenotype tierB	musculoskeletal	HR	0.917617	0.13698	0.701559	1.20021	0.530233	FALSE	FALSE	19713	266	0.275533
740.11	Osteoarthrosis, localized, primary	archetype:arch_triple_low	m4	follow-up	Phenotype tierB	musculoskeletal	HR	0.917788	0.136991	0.701674	1.20046	0.531161	FALSE	FALSE	19713	266	0.274774	0.47039
740.11	Osteoarthrosis, localized, primary	scores:score_c1	m1	follow-up	Phenotype tierB	musculoskeletal	HR	1.02285	0.0285583	0.967167	1.08173	0.428964	FALSE	FALSE	19713	266	0.367579
740.11	Osteoarthrosis, localized, primary	scores:score_c1	m2	follow-up	Phenotype tierB	musculoskeletal	HR	1.02083	0.0285721	0.96523	1.07962	0.470676	FALSE	FALSE	19713	266	0.327278
740.11	Osteoarthrosis, localized, primary	scores:score_c1	m3a	follow-up	Phenotype tierB	musculoskeletal	HR	1.02069	0.028573	0.965101	1.07948	0.473522	FALSE	FALSE	19713	266	0.32466
740.11	Osteoarthrosis, localized, primary	scores:score_c1	m3b	follow-up	Phenotype tierB	musculoskeletal	HR	1.02082	0.0285723	0.96522	1.07961	0.470889	FALSE	FALSE	19713	266	0.327081
740.11	Osteoarthrosis, localized, primary	scores:score_c1	m4	follow-up	Phenotype tierB	musculoskeletal	HR	1.02037	0.0285801	0.964788	1.07916	0.480374	FALSE	FALSE	19713	266	0.31842	0.474486
740.11	Osteoarthrosis, localized, primary	scores:score_c2	m1	follow-up	Phenotype tierB	musculoskeletal	HR	0.991952	0.0315199	0.932526	1.05517	0.797666	FALSE	FALSE	19713	266	0.0981787
740.11	Osteoarthrosis, localized, primary	scores:score_c2	m2	follow-up	Phenotype tierB	musculoskeletal	HR	0.996171	0.0315391	0.936457	1.05969	0.903186	FALSE	FALSE	19713	266	0.044223
740.11	Osteoarthrosis, localized, primary	scores:score_c2	m3a	follow-up	Phenotype tierB	musculoskeletal	HR	0.99633	0.0315411	0.936603	1.05987	0.907205	FALSE	FALSE	19713	266	0.0422948
740.11	Osteoarthrosis, localized, primary	scores:score_c2	m3b	follow-up	Phenotype tierB	musculoskeletal	HR	0.995687	0.0315434	0.935994	1.05919	0.891008	FALSE	FALSE	19713	266	0.0501184
740.11	Osteoarthrosis, localized, primary	scores:score_c2	m4	follow-up	Phenotype tierB	musculoskeletal	HR	0.995534	0.0315432	0.93585	1.05902	0.887151	FALSE	FALSE	19713	266	0.0520024	0.474486
740.11	Osteoarthrosis, localized, primary	scores:score_c3	m1	follow-up	Phenotype tierB	musculoskeletal	HR	1.08659	0.0350171	1.01452	1.16378	0.0177141	FALSE	FALSE	19713	266	1.75168
740.11	Osteoarthrosis, localized, primary	scores:score_c3	m2	follow-up	Phenotype tierB	musculoskeletal	HR	1.0735	0.0350511	1.00223	1.14984	0.0430149	FALSE	FALSE	19713	266	1.36638
740.11	Osteoarthrosis, localized, primary	scores:score_c3	m3a	follow-up	Phenotype tierB	musculoskeletal	HR	1.07277	0.0350937	1.00147	1.14916	0.0453162	FALSE	FALSE	19713	266	1.34375
740.11	Osteoarthrosis, localized, primary	scores:score_c3	m3b	follow-up	Phenotype tierB	musculoskeletal	HR	1.07002	0.035118	0.998852	1.14627	0.0539471	FALSE	FALSE	19713	266	1.26803
740.11	Osteoarthrosis, localized, primary	scores:score_c3	m4	follow-up	Phenotype tierB	musculoskeletal	HR	1.07021	0.0351198	0.999024	1.14647	0.0533388	FALSE	FALSE	19713	266	1.27296	0.474486
740.9	Osteoarthrosis NOS	AHI≥15 vs <15	m1	follow-up	OSA severity Cox	musculoskeletal	HR	1.00971	0.0176277	0.975423	1.04521	0.583465	FALSE	FALSE	120637	1263	0.233985
740.9	Osteoarthrosis NOS	AHI≥15 vs <15	m2	follow-up	OSA severity Cox	musculoskeletal	HR	1.00864	0.0176314	0.974377	1.0441	0.62573	FALSE	FALSE	120637	1263	0.203613
740.9	Osteoarthrosis NOS	AHI≥15 vs <15	m3	follow-up	OSA severity Cox	musculoskeletal	HR	1.0091	0.017633	0.974823	1.04459	0.607358	FALSE	FALSE	120637	1263	0.216555
740.9	Osteoarthrosis NOS	AHI≥15 vs <15	m4	follow-up	OSA severity Cox	musculoskeletal	HR	1.00953	0.0176382	0.975224	1.04504	0.590861	FALSE	FALSE	120637	1263	0.228515
740.9	Osteoarthrosis NOS	AHI≥5 vs <5	m1	follow-up	OSA severity Cox	musculoskeletal	HR	1.02196	0.0189644	0.984674	1.06066	0.251968	FALSE	FALSE	120637	1263	0.598655
740.9	Osteoarthrosis NOS	AHI≥5 vs <5	m2	follow-up	OSA severity Cox	musculoskeletal	HR	1.01982	0.0189783	0.982584	1.05847	0.301038	FALSE	FALSE	120637	1263	0.521378
740.9	Osteoarthrosis NOS	AHI≥5 vs <5	m3	follow-up	OSA severity Cox	musculoskeletal	HR	1.02016	0.0189779	0.982913	1.05882	0.292869	FALSE	FALSE	120637	1263	0.533326
740.9	Osteoarthrosis NOS	AHI≥5 vs <5	m4	follow-up	OSA severity Cox	musculoskeletal	HR	1.02058	0.0189805	0.983314	1.05927	0.283066	FALSE	FALSE	120637	1263	0.548112
740.9	Osteoarthrosis NOS	mild_vs_none	m1	follow-up	OSA severity Cox	musculoskeletal	HR	1.01106	0.0190055	0.974088	1.04943	0.562848	FALSE	FALSE	120637	1263	0.249609
740.9	Osteoarthrosis NOS	mild_vs_none	m2	follow-up	OSA severity Cox	musculoskeletal	HR	1.01011	0.0190032	0.973185	1.04845	0.596389	FALSE	FALSE	120637	1263	0.224471
740.9	Osteoarthrosis NOS	mild_vs_none	m3	follow-up	OSA severity Cox	musculoskeletal	HR	1.00994	0.0190026	0.973014	1.04826	0.602848	FALSE	FALSE	120637	1263	0.219792
740.9	Osteoarthrosis NOS	mild_vs_none	m4	follow-up	OSA severity Cox	musculoskeletal	HR	1.00988	0.0190024	0.972959	1.0482	0.604914	FALSE	FALSE	120637	1263	0.218306	0.376887
740.9	Osteoarthrosis NOS	moderate_vs_none	m1	follow-up	OSA severity Cox	musculoskeletal	HR	1.02171	0.0221808	0.978243	1.06711	0.332915	FALSE	FALSE	120637	1263	0.477666
740.9	Osteoarthrosis NOS	moderate_vs_none	m2	follow-up	OSA severity Cox	musculoskeletal	HR	1.02001	0.0221729	0.976635	1.06532	0.371482	FALSE	FALSE	120637	1263	0.430062
740.9	Osteoarthrosis NOS	moderate_vs_none	m3	follow-up	OSA severity Cox	musculoskeletal	HR	1.02003	0.0221731	0.976649	1.06533	0.371137	FALSE	FALSE	120637	1263	0.430466
740.9	Osteoarthrosis NOS	moderate_vs_none	m4	follow-up	OSA severity Cox	musculoskeletal	HR	1.02016	0.0221742	0.976772	1.06547	0.368088	FALSE	FALSE	120637	1263	0.434048	0.376887
740.9	Osteoarthrosis NOS	omnibus	m1	follow-up	OSA severity Cox	musculoskeletal	HR	1.30195				0.72867	FALSE	FALSE	120637	1263	0.137469
740.9	Osteoarthrosis NOS	omnibus	m2	follow-up	OSA severity Cox	musculoskeletal	HR	1.11525				0.773395	FALSE	FALSE	120637	1263	0.111599
740.9	Osteoarthrosis NOS	omnibus	m3	follow-up	OSA severity Cox	musculoskeletal	HR	1.09236				0.778918	FALSE	FALSE	120637	1263	0.108508
740.9	Osteoarthrosis NOS	omnibus	m4	follow-up	OSA severity Cox	musculoskeletal	HR	1.08976				0.779546	FALSE	FALSE	120637	1263	0.108158	0.376887
740.9	Osteoarthrosis NOS	severe_vs_none	m1	follow-up	OSA severity Cox	musculoskeletal	HR	0.995644	0.0209496	0.955591	1.03738	0.834947	FALSE	FALSE	120637	1263	0.0783412
740.9	Osteoarthrosis NOS	severe_vs_none	m2	follow-up	OSA severity Cox	musculoskeletal	HR	0.995512	0.0209534	0.955456	1.03725	0.83001	FALSE	FALSE	120637	1263	0.0809166
740.9	Osteoarthrosis NOS	severe_vs_none	m3	follow-up	OSA severity Cox	musculoskeletal	HR	0.996143	0.0209576	0.956054	1.03791	0.853692	FALSE	FALSE	120637	1263	0.0686986
740.9	Osteoarthrosis NOS	severe_vs_none	m4	follow-up	OSA severity Cox	musculoskeletal	HR	0.996621	0.0209652	0.956498	1.03843	0.871726	FALSE	FALSE	120637	1263	0.0596202	0.376887
740.9	Osteoarthrosis NOS	trend	m1	follow-up	OSA severity Cox	musculoskeletal	HR	1.00477	0.00773331	0.989651	1.02011	0.538694	FALSE	FALSE	120637	1263	0.268658
740.9	Osteoarthrosis NOS	trend	m2	follow-up	OSA severity Cox	musculoskeletal	HR	1.0042	0.00773835	0.989084	1.01955	0.588152	FALSE	FALSE	120637	1263	0.23051
740.9	Osteoarthrosis NOS	trend	m3	follow-up	OSA severity Cox	musculoskeletal	HR	1.00443	0.00773942	0.989313	1.01979	0.567572	FALSE	FALSE	120637	1263	0.245979
740.9	Osteoarthrosis NOS	trend	m4	follow-up	OSA severity Cox	musculoskeletal	HR	1.00465	0.00774241	0.989522	1.02001	0.548835	FALSE	FALSE	120637	1263	0.260559	0.578427
740.9	Osteoarthrosis NOS	omnibus	m1	follow-up	Phenotype octant_phecode	musculoskeletal	HR	4.45396				0.726254	FALSE	FALSE	19713	84	0.138912										7	0.01
740.9	Osteoarthrosis NOS	omnibus	m2	follow-up	Phenotype octant_phecode	musculoskeletal	HR	2.98596				0.886298	FALSE	FALSE	19713	84	0.0524202										7	0.01
740.9	Osteoarthrosis NOS	omnibus	m3a	follow-up	Phenotype octant_phecode	musculoskeletal	HR	2.96032				0.888648	FALSE	FALSE	19713	84	0.05127										7	0.01
740.9	Osteoarthrosis NOS	omnibus	m3b	follow-up	Phenotype octant_phecode	musculoskeletal	HR	2.61211				0.918421	FALSE	FALSE	19713	84	0.036958										7	0.01
740.9	Osteoarthrosis NOS	omnibus	m4	follow-up	Phenotype octant_phecode	musculoskeletal	HR	2.57925				0.921012	FALSE	FALSE	19713	84	0.0357347										7	0.01
740.9	Osteoarthrosis NOS	scores:score_c1	m1	follow-up	Phenotype tierA	musculoskeletal	HR	1.01326	0.0140469	0.985743	1.04154	0.348397	FALSE	FALSE	84333	954	0.457926
740.9	Osteoarthrosis NOS	scores:score_c1	m2	follow-up	Phenotype tierA	musculoskeletal	HR	1.01163	0.0140537	0.984149	1.03989	0.41047	FALSE	FALSE	84333	954	0.386718
740.9	Osteoarthrosis NOS	scores:score_c1	m3a	follow-up	Phenotype tierA	musculoskeletal	HR	1.01153	0.0140543	0.984045	1.03978	0.414732	FALSE	FALSE	84333	954	0.382233
740.9	Osteoarthrosis NOS	scores:score_c1	m3b	follow-up	Phenotype tierA	musculoskeletal	HR	1.01164	0.014054	0.984153	1.03989	0.410327	FALSE	FALSE	84333	954	0.386869
740.9	Osteoarthrosis NOS	scores:score_c1	m4	follow-up	Phenotype tierA	musculoskeletal	HR	1.01195	0.0140558	0.984452	1.04022	0.398032	FALSE	FALSE	84333	954	0.400082	0.284817
740.9	Osteoarthrosis NOS	scores:score_c3	m1	follow-up	Phenotype tierA	musculoskeletal	HR	1.08289	0.0170125	1.04738	1.11961	2.855e-06	TRUE	TRUE	84333	954	5.54439
740.9	Osteoarthrosis NOS	scores:score_c3	m2	follow-up	Phenotype tierA	musculoskeletal	HR	1.07485	0.0170241	1.03958	1.11132	2.23699e-05	TRUE	TRUE	84333	954	4.65034
740.9	Osteoarthrosis NOS	scores:score_c3	m3a	follow-up	Phenotype tierA	musculoskeletal	HR	1.07416	0.0170367	1.03888	1.11063	2.68074e-05	TRUE	TRUE	84333	954	4.57175
740.9	Osteoarthrosis NOS	scores:score_c3	m3b	follow-up	Phenotype tierA	musculoskeletal	HR	1.07135	0.0170459	1.03615	1.10775	5.27401e-05	TRUE	TRUE	84333	954	4.27786
740.9	Osteoarthrosis NOS	scores:score_c3	m4	follow-up	Phenotype tierA	musculoskeletal	HR	1.07122	0.0170459	1.03602	1.10761	5.4388e-05	FALSE	TRUE	84333	954	4.2645	0.284817
740.9	Osteoarthrosis NOS	archetype:arch_comorbid_without_hypoxemia	m1	follow-up	Phenotype tierB	musculoskeletal	HR	1.05154	0.174897	0.746368	1.48149	0.773851	FALSE	FALSE	19713	84	0.111343
740.9	Osteoarthrosis NOS	archetype:arch_comorbid_without_hypoxemia	m2	follow-up	Phenotype tierB	musculoskeletal	HR	1.04965	0.174756	0.745235	1.47842	0.781548	FALSE	FALSE	19713	84	0.107044
740.9	Osteoarthrosis NOS	archetype:arch_comorbid_without_hypoxemia	m3a	follow-up	Phenotype tierB	musculoskeletal	HR	1.04934	0.174734	0.745044	1.47792	0.782839	FALSE	FALSE	19713	84	0.106327
740.9	Osteoarthrosis NOS	archetype:arch_comorbid_without_hypoxemia	m3b	follow-up	Phenotype tierB	musculoskeletal	HR	1.04882	0.174696	0.744728	1.47707	0.784989	FALSE	FALSE	19713	84	0.105136
740.9	Osteoarthrosis NOS	archetype:arch_comorbid_without_hypoxemia	m4	follow-up	Phenotype tierB	musculoskeletal	HR	1.04863	0.174683	0.744618	1.47677	0.785736	FALSE	FALSE	19713	84	0.104723	0.259927
740.9	Osteoarthrosis NOS	archetype:arch_severe_but_asymptomatic	m1	follow-up	Phenotype tierB	musculoskeletal	HR	1.01525	0.0982681	0.837387	1.23089	0.877613	FALSE	FALSE	19713	84	0.056697
740.9	Osteoarthrosis NOS	archetype:arch_severe_but_asymptomatic	m2	follow-up	Phenotype tierB	musculoskeletal	HR	1.01372	0.0982122	0.83622	1.2289	0.88963	FALSE	FALSE	19713	84	0.0507906
740.9	Osteoarthrosis NOS	archetype:arch_severe_but_asymptomatic	m3a	follow-up	Phenotype tierB	musculoskeletal	HR	1.01366	0.0982104	0.83617	1.22882	0.890144	FALSE	FALSE	19713	84	0.0505399
740.9	Osteoarthrosis NOS	archetype:arch_severe_but_asymptomatic	m3b	follow-up	Phenotype tierB	musculoskeletal	HR	1.01371	0.0982125	0.836211	1.22889	0.88972	FALSE	FALSE	19713	84	0.0507466
740.9	Osteoarthrosis NOS	archetype:arch_severe_but_asymptomatic	m4	follow-up	Phenotype tierB	musculoskeletal	HR	1.01374	0.0982136	0.836232	1.22893	0.889491	FALSE	FALSE	19713	84	0.0508583	0.259927
740.9	Osteoarthrosis NOS	archetype:arch_severe_symptomatic_otherwise_well	m1	follow-up	Phenotype tierB	musculoskeletal	HR	0.961557	0.105702	0.78163	1.1829	0.710736	FALSE	FALSE	19713	84	0.148292
740.9	Osteoarthrosis NOS	archetype:arch_severe_symptomatic_otherwise_well	m2	follow-up	Phenotype tierB	musculoskeletal	HR	0.962438	0.105747	0.782278	1.18409	0.717312	FALSE	FALSE	19713	84	0.144292
740.9	Osteoarthrosis NOS	archetype:arch_severe_symptomatic_otherwise_well	m3a	follow-up	Phenotype tierB	musculoskeletal	HR	0.962519	0.105752	0.782337	1.1842	0.717925	FALSE	FALSE	19713	84	0.143921
740.9	Osteoarthrosis NOS	archetype:arch_severe_symptomatic_otherwise_well	m3b	follow-up	Phenotype tierB	musculoskeletal	HR	0.962692	0.10576	0.782463	1.18443	0.719216	FALSE	FALSE	19713	84	0.143141
740.9	Osteoarthrosis NOS	archetype:arch_severe_symptomatic_otherwise_well	m4	follow-up	Phenotype tierB	musculoskeletal	HR	0.962826	0.105768	0.782561	1.18462	0.720219	FALSE	FALSE	19713	84	0.142536	0.259927
740.9	Osteoarthrosis NOS	archetype:arch_symptomatic_without_hypoxemia	m1	follow-up	Phenotype tierB	musculoskeletal	HR	0.983131	0.0780538	0.843669	1.14565	0.827462	FALSE	FALSE	19713	84	0.0822519
740.9	Osteoarthrosis NOS	archetype:arch_symptomatic_without_hypoxemia	m2	follow-up	Phenotype tierB	musculoskeletal	HR	0.983937	0.0780821	0.844313	1.14665	0.835707	FALSE	FALSE	19713	84	0.0779457
740.9	Osteoarthrosis NOS	archetype:arch_symptomatic_without_hypoxemia	m3a	follow-up	Phenotype tierB	musculoskeletal	HR	0.983969	0.0780833	0.844339	1.14669	0.836028	FALSE	FALSE	19713	84	0.077779
740.9	Osteoarthrosis NOS	archetype:arch_symptomatic_without_hypoxemia	m3b	follow-up	Phenotype tierB	musculoskeletal	HR	0.983852	0.0780797	0.844244	1.14655	0.834835	FALSE	FALSE	19713	84	0.0783991
740.9	Osteoarthrosis NOS	archetype:arch_symptomatic_without_hypoxemia	m4	follow-up	Phenotype tierB	musculoskeletal	HR	0.983792	0.078078	0.844196	1.14647	0.834221	FALSE	FALSE	19713	84	0.0787188	0.259927
740.9	Osteoarthrosis NOS	archetype:arch_triple_high	m1	follow-up	Phenotype tierB	musculoskeletal	HR	1.11552	0.227042	0.714858	1.74075	0.630154	FALSE	FALSE	19713	84	0.200553
740.9	Osteoarthrosis NOS	archetype:arch_triple_high	m2	follow-up	Phenotype tierB	musculoskeletal	HR	1.11353	0.226857	0.713839	1.73701	0.635489	FALSE	FALSE	19713	84	0.196892
740.9	Osteoarthrosis NOS	archetype:arch_triple_high	m3a	follow-up	Phenotype tierB	musculoskeletal	HR	1.11313	0.226823	0.713634	1.73628	0.636552	FALSE	FALSE	19713	84	0.196166
740.9	Osteoarthrosis NOS	archetype:arch_triple_high	m3b	follow-up	Phenotype tierB	musculoskeletal	HR	1.1123	0.226747	0.713206	1.73472	0.638796	FALSE	FALSE	19713	84	0.194638
740.9	Osteoarthrosis NOS	archetype:arch_triple_high	m4	follow-up	Phenotype tierB	musculoskeletal	HR	1.1124	0.226757	0.713256	1.73491	0.638529	FALSE	FALSE	19713	84	0.194819	0.259927
740.9	Osteoarthrosis NOS	archetype:arch_triple_low	m1	follow-up	Phenotype tierB	musculoskeletal	HR	1.00228	0.141272	0.759866	1.32202	0.987157	FALSE	FALSE	19713	84	0.00561376
740.9	Osteoarthrosis NOS	archetype:arch_triple_low	m2	follow-up	Phenotype tierB	musculoskeletal	HR	1.0031	0.141326	0.760407	1.32324	0.982545	FALSE	FALSE	19713	84	0.0076476
740.9	Osteoarthrosis NOS	archetype:arch_triple_low	m3a	follow-up	Phenotype tierB	musculoskeletal	HR	1.00311	0.141327	0.760417	1.32327	0.982457	FALSE	FALSE	19713	84	0.00768629
740.9	Osteoarthrosis NOS	archetype:arch_triple_low	m3b	follow-up	Phenotype tierB	musculoskeletal	HR	1.00335	0.141343	0.760573	1.32362	0.981129	FALSE	FALSE	19713	84	0.00827408
740.9	Osteoarthrosis NOS	archetype:arch_triple_low	m4	follow-up	Phenotype tierB	musculoskeletal	HR	1.00331	0.14134	0.760546	1.32356	0.981355	FALSE	FALSE	19713	84	0.00817376	0.259927
740.9	Osteoarthrosis NOS	scores:score_c1	m1	follow-up	Phenotype tierB	musculoskeletal	HR	1.00272	0.0297845	0.94586	1.063	0.92736	FALSE	FALSE	19713	84	0.0327514
740.9	Osteoarthrosis NOS	scores:score_c1	m2	follow-up	Phenotype tierB	musculoskeletal	HR	1.00235	0.0297864	0.945509	1.06261	0.93717	FALSE	FALSE	19713	84	0.0281814
740.9	Osteoarthrosis NOS	scores:score_c1	m3a	follow-up	Phenotype tierB	musculoskeletal	HR	1.00233	0.0297864	0.945493	1.06259	0.937617	FALSE	FALSE	19713	84	0.0279747
740.9	Osteoarthrosis NOS	scores:score_c1	m3b	follow-up	Phenotype tierB	musculoskeletal	HR	1.00235	0.0297863	0.945513	1.06261	0.937062	FALSE	FALSE	19713	84	0.0282317
740.9	Osteoarthrosis NOS	scores:score_c1	m4	follow-up	Phenotype tierB	musculoskeletal	HR	1.00244	0.0297871	0.945591	1.06271	0.934814	FALSE	FALSE	19713	84	0.029275	0.656433
740.9	Osteoarthrosis NOS	scores:score_c2	m1	follow-up	Phenotype tierB	musculoskeletal	HR	0.994834	0.0329138	0.932683	1.06113	0.874953	FALSE	FALSE	19713	84	0.0580155
740.9	Osteoarthrosis NOS	scores:score_c2	m2	follow-up	Phenotype tierB	musculoskeletal	HR	0.995432	0.0329153	0.933241	1.06177	0.889363	FALSE	FALSE	19713	84	0.0509208
740.9	Osteoarthrosis NOS	scores:score_c2	m3a	follow-up	Phenotype tierB	musculoskeletal	HR	0.995456	0.0329156	0.933264	1.06179	0.889956	FALSE	FALSE	19713	84	0.0506315
740.9	Osteoarthrosis NOS	scores:score_c2	m3b	follow-up	Phenotype tierB	musculoskeletal	HR	0.99536	0.0329158	0.933173	1.06169	0.887632	FALSE	FALSE	19713	84	0.0517672
740.9	Osteoarthrosis NOS	scores:score_c2	m4	follow-up	Phenotype tierB	musculoskeletal	HR	0.995392	0.0329161	0.933202	1.06173	0.888408	FALSE	FALSE	19713	84	0.0513874	0.656433
740.9	Osteoarthrosis NOS	scores:score_c3	m1	follow-up	Phenotype tierB	musculoskeletal	HR	1.03004	0.0365537	0.958828	1.10655	0.418073	FALSE	FALSE	19713	84	0.378747
740.9	Osteoarthrosis NOS	scores:score_c3	m2	follow-up	Phenotype tierB	musculoskeletal	HR	1.02866	0.0365569	0.957536	1.10507	0.439523	FALSE	FALSE	19713	84	0.357019
740.9	Osteoarthrosis NOS	scores:score_c3	m3a	follow-up	Phenotype tierB	musculoskeletal	HR	1.02855	0.0365616	0.957423	1.10496	0.441352	FALSE	FALSE	19713	84	0.355215
740.9	Osteoarthrosis NOS	scores:score_c3	m3b	follow-up	Phenotype tierB	musculoskeletal	HR	1.02817	0.036564	0.957065	1.10456	0.4474	FALSE	FALSE	19713	84	0.349304
740.9	Osteoarthrosis NOS	scores:score_c3	m4	follow-up	Phenotype tierB	musculoskeletal	HR	1.02813	0.0365638	0.95703	1.10452	0.447991	FALSE	FALSE	19713	84	0.348731	0.656433
741	Symptoms and disorders of the joints	AHI≥15 vs <15	m1	follow-up	OSA severity Cox	musculoskeletal	HR	0.981457	0.0173958	0.948558	1.0155	0.281948	FALSE	FALSE	129789	566	0.549832
741	Symptoms and disorders of the joints	AHI≥15 vs <15	m2	follow-up	OSA severity Cox	musculoskeletal	HR	0.981759	0.017397	0.948848	1.01581	0.28997	FALSE	FALSE	129789	566	0.537647
741	Symptoms and disorders of the joints	AHI≥15 vs <15	m3	follow-up	OSA severity Cox	musculoskeletal	HR	0.98182	0.0173973	0.948906	1.01588	0.291598	FALSE	FALSE	129789	566	0.535215
741	Symptoms and disorders of the joints	AHI≥15 vs <15	m4	follow-up	OSA severity Cox	musculoskeletal	HR	0.981829	0.0173981	0.948913	1.01589	0.291864	FALSE	FALSE	129789	566	0.53482
741	Symptoms and disorders of the joints	AHI≥5 vs <5	m1	follow-up	OSA severity Cox	musculoskeletal	HR	0.981534	0.0191623	0.945354	1.0191	0.330727	FALSE	FALSE	129789	566	0.480531
741	Symptoms and disorders of the joints	AHI≥5 vs <5	m2	follow-up	OSA severity Cox	musculoskeletal	HR	0.981886	0.019162	0.945694	1.01946	0.340107	FALSE	FALSE	129789	566	0.468384
741	Symptoms and disorders of the joints	AHI≥5 vs <5	m3	follow-up	OSA severity Cox	musculoskeletal	HR	0.981929	0.019162	0.945734	1.01951	0.341242	FALSE	FALSE	129789	566	0.466937
741	Symptoms and disorders of the joints	AHI≥5 vs <5	m4	follow-up	OSA severity Cox	musculoskeletal	HR	0.981938	0.0191627	0.945742	1.01952	0.341518	FALSE	FALSE	129789	566	0.466587
741	Symptoms and disorders of the joints	mild_vs_none	m1	follow-up	OSA severity Cox	musculoskeletal	HR	1.00356	0.0187729	0.96731	1.04118	0.849695	FALSE	FALSE	129789	566	0.0707369
741	Symptoms and disorders of the joints	mild_vs_none	m2	follow-up	OSA severity Cox	musculoskeletal	HR	1.00355	0.0187729	0.967299	1.04117	0.850136	FALSE	FALSE	129789	566	0.0705115
741	Symptoms and disorders of the joints	mild_vs_none	m3	follow-up	OSA severity Cox	musculoskeletal	HR	1.00352	0.0187728	0.967271	1.04113	0.851386	FALSE	FALSE	129789	566	0.0698735
741	Symptoms and disorders of the joints	mild_vs_none	m4	follow-up	OSA severity Cox	musculoskeletal	HR	1.00352	0.0187729	0.967269	1.04113	0.851454	FALSE	FALSE	129789	566	0.0698388	0.246977
741	Symptoms and disorders of the joints	moderate_vs_none	m1	follow-up	OSA severity Cox	musculoskeletal	HR	0.990651	0.0216128	0.949563	1.03352	0.66385	FALSE	FALSE	129789	566	0.17793
741	Symptoms and disorders of the joints	moderate_vs_none	m2	follow-up	OSA severity Cox	musculoskeletal	HR	0.990807	0.0216141	0.94971	1.03368	0.669173	FALSE	FALSE	129789	566	0.174462
741	Symptoms and disorders of the joints	moderate_vs_none	m3	follow-up	OSA severity Cox	musculoskeletal	HR	0.990801	0.021614	0.949704	1.03368	0.668949	FALSE	FALSE	129789	566	0.174607
741	Symptoms and disorders of the joints	moderate_vs_none	m4	follow-up	OSA severity Cox	musculoskeletal	HR	0.990803	0.0216141	0.949707	1.03368	0.669037	FALSE	FALSE	129789	566	0.17455	0.246977
741	Symptoms and disorders of the joints	omnibus	m1	follow-up	OSA severity Cox	musculoskeletal	HR	0.97511				0.807274	FALSE	FALSE	129789	566	0.0929789
741	Symptoms and disorders of the joints	omnibus	m2	follow-up	OSA severity Cox	musculoskeletal	HR	0.944183				0.814754	FALSE	FALSE	129789	566	0.0889732
741	Symptoms and disorders of the joints	omnibus	m3	follow-up	OSA severity Cox	musculoskeletal	HR	0.936133				0.8167	FALSE	FALSE	129789	566	0.0879372
741	Symptoms and disorders of the joints	omnibus	m4	follow-up	OSA severity Cox	musculoskeletal	HR	0.935016				0.81697	FALSE	FALSE	129789	566	0.0877937	0.246977
741	Symptoms and disorders of the joints	severe_vs_none	m1	follow-up	OSA severity Cox	musculoskeletal	HR	0.982335	0.020563	0.943531	1.02273	0.386072	FALSE	FALSE	129789	566	0.413332
741	Symptoms and disorders of the joints	severe_vs_none	m2	follow-up	OSA severity Cox	musculoskeletal	HR	0.982621	0.0205653	0.943802	1.02304	0.393944	FALSE	FALSE	129789	566	0.404565
741	Symptoms and disorders of the joints	severe_vs_none	m3	follow-up	OSA severity Cox	musculoskeletal	HR	0.982712	0.020566	0.943888	1.02313	0.396451	FALSE	FALSE	129789	566	0.40181
741	Symptoms and disorders of the joints	severe_vs_none	m4	follow-up	OSA severity Cox	musculoskeletal	HR	0.982722	0.020567	0.943896	1.02315	0.396767	FALSE	FALSE	129789	566	0.401464	0.246977
741	Symptoms and disorders of the joints	trend	m1	follow-up	OSA severity Cox	musculoskeletal	HR	0.990844	0.00771177	0.97598	1.00593	0.232954	FALSE	FALSE	129789	566	0.632729
741	Symptoms and disorders of the joints	trend	m2	follow-up	OSA severity Cox	musculoskeletal	HR	0.991001	0.00771232	0.976134	1.00609	0.241166	FALSE	FALSE	129789	566	0.617685
741	Symptoms and disorders of the joints	trend	m3	follow-up	OSA severity Cox	musculoskeletal	HR	0.991033	0.00771248	0.976165	1.00613	0.242846	FALSE	FALSE	129789	566	0.61467
741	Symptoms and disorders of the joints	trend	m4	follow-up	OSA severity Cox	musculoskeletal	HR	0.991037	0.00771302	0.976168	1.00613	0.243114	FALSE	FALSE	129789	566	0.614189	0.255399
741	Symptoms and disorders of the joints	omnibus	m1	follow-up	Phenotype octant_phecode	musculoskeletal	HR	0.541089				0.999282	FALSE	FALSE	20927	37	0.00031207										7	0.01
741	Symptoms and disorders of the joints	omnibus	m2	follow-up	Phenotype octant_phecode	musculoskeletal	HR	0.514224				0.999393	FALSE	FALSE	20927	37	0.000263821										7	0.01
741	Symptoms and disorders of the joints	omnibus	m3a	follow-up	Phenotype octant_phecode	musculoskeletal	HR	0.520551				0.999368	FALSE	FALSE	20927	37	0.000274691										7	0.01
741	Symptoms and disorders of the joints	omnibus	m3b	follow-up	Phenotype octant_phecode	musculoskeletal	HR	0.507621				0.999418	FALSE	FALSE	20927	37	0.000252792										7	0.01
741	Symptoms and disorders of the joints	omnibus	m4	follow-up	Phenotype octant_phecode	musculoskeletal	HR	0.50773				0.999418	FALSE	FALSE	20927	37	0.000252971										7	0.01
741	Symptoms and disorders of the joints	scores:score_c1	m1	follow-up	Phenotype tierA	musculoskeletal	HR	0.992456	0.0139216	0.965742	1.01991	0.58647	FALSE	FALSE	92980	359	0.231754
741	Symptoms and disorders of the joints	scores:score_c1	m2	follow-up	Phenotype tierA	musculoskeletal	HR	0.992586	0.0139217	0.965868	1.02004	0.592965	FALSE	FALSE	92980	359	0.226971
741	Symptoms and disorders of the joints	scores:score_c1	m3a	follow-up	Phenotype tierA	musculoskeletal	HR	0.992586	0.0139218	0.965868	1.02004	0.592977	FALSE	FALSE	92980	359	0.226962
741	Symptoms and disorders of the joints	scores:score_c1	m3b	follow-up	Phenotype tierA	musculoskeletal	HR	0.99259	0.0139218	0.965872	1.02005	0.593167	FALSE	FALSE	92980	359	0.226823
741	Symptoms and disorders of the joints	scores:score_c1	m4	follow-up	Phenotype tierA	musculoskeletal	HR	0.992577	0.0139221	0.965859	1.02003	0.592509	FALSE	FALSE	92980	359	0.227305	0.717047
741	Symptoms and disorders of the joints	scores:score_c3	m1	follow-up	Phenotype tierA	musculoskeletal	HR	1.0141	0.0155821	0.983598	1.04555	0.368857	FALSE	FALSE	92980	359	0.433142
741	Symptoms and disorders of the joints	scores:score_c3	m2	follow-up	Phenotype tierA	musculoskeletal	HR	1.01424	0.0155877	0.983725	1.04571	0.364264	FALSE	FALSE	92980	359	0.438583
741	Symptoms and disorders of the joints	scores:score_c3	m3a	follow-up	Phenotype tierA	musculoskeletal	HR	1.0142	0.0155896	0.983683	1.04567	0.365633	FALSE	FALSE	92980	359	0.436954
741	Symptoms and disorders of the joints	scores:score_c3	m3b	follow-up	Phenotype tierA	musculoskeletal	HR	1.01401	0.0155912	0.983491	1.04547	0.372254	FALSE	FALSE	92980	359	0.42916
741	Symptoms and disorders of the joints	scores:score_c3	m4	follow-up	Phenotype tierA	musculoskeletal	HR	1.01401	0.0155913	0.983497	1.04548	0.372048	FALSE	FALSE	92980	359	0.429401	0.717047
741	Symptoms and disorders of the joints	archetype:arch_comorbid_without_hypoxemia	m1	follow-up	Phenotype tierB	musculoskeletal	HR	1.00468	0.148597	0.750831	1.34435	0.974931	FALSE	FALSE	20927	37	0.0110262
741	Symptoms and disorders of the joints	archetype:arch_comorbid_without_hypoxemia	m2	follow-up	Phenotype tierB	musculoskeletal	HR	1.00471	0.1486	0.750852	1.34441	0.97475	FALSE	FALSE	20927	37	0.0111066
741	Symptoms and disorders of the joints	archetype:arch_comorbid_without_hypoxemia	m3a	follow-up	Phenotype tierB	musculoskeletal	HR	1.00474	0.148602	0.750866	1.34444	0.974628	FALSE	FALSE	20927	37	0.0111611
741	Symptoms and disorders of the joints	archetype:arch_comorbid_without_hypoxemia	m3b	follow-up	Phenotype tierB	musculoskeletal	HR	1.0047	0.1486	0.750841	1.34439	0.974829	FALSE	FALSE	20927	37	0.0110714
741	Symptoms and disorders of the joints	archetype:arch_comorbid_without_hypoxemia	m4	follow-up	Phenotype tierB	musculoskeletal	HR	1.00474	0.148603	0.750867	1.34445	0.974616	FALSE	FALSE	20927	37	0.0111663	0.718572
741	Symptoms and disorders of the joints	archetype:arch_severe_but_asymptomatic	m1	follow-up	Phenotype tierB	musculoskeletal	HR	0.987295	0.0928359	0.823047	1.18432	0.89045	FALSE	FALSE	20927	37	0.0503907
741	Symptoms and disorders of the joints	archetype:arch_severe_but_asymptomatic	m2	follow-up	Phenotype tierB	musculoskeletal	HR	0.987432	0.0928419	0.823152	1.1845	0.891639	FALSE	FALSE	20927	37	0.0498108
741	Symptoms and disorders of the joints	archetype:arch_severe_but_asymptomatic	m3a	follow-up	Phenotype tierB	musculoskeletal	HR	0.987448	0.0928426	0.823164	1.18452	0.891776	FALSE	FALSE	20927	37	0.0497442
741	Symptoms and disorders of the joints	archetype:arch_severe_but_asymptomatic	m3b	follow-up	Phenotype tierB	musculoskeletal	HR	0.98745	0.0928427	0.823166	1.18452	0.891798	FALSE	FALSE	20927	37	0.0497333
741	Symptoms and disorders of the joints	archetype:arch_severe_but_asymptomatic	m4	follow-up	Phenotype tierB	musculoskeletal	HR	0.987441	0.0928424	0.823158	1.18451	0.891716	FALSE	FALSE	20927	37	0.0497734	0.718572
741	Symptoms and disorders of the joints	archetype:arch_severe_symptomatic_otherwise_well	m1	follow-up	Phenotype tierB	musculoskeletal	HR	0.983463	0.107757	0.796223	1.21473	0.877016	FALSE	FALSE	20927	37	0.0569923
741	Symptoms and disorders of the joints	archetype:arch_severe_symptomatic_otherwise_well	m2	follow-up	Phenotype tierB	musculoskeletal	HR	0.98347	0.107758	0.796227	1.21475	0.877073	FALSE	FALSE	20927	37	0.0569641
741	Symptoms and disorders of the joints	archetype:arch_severe_symptomatic_otherwise_well	m3a	follow-up	Phenotype tierB	musculoskeletal	HR	0.983468	0.107758	0.796226	1.21474	0.877058	FALSE	FALSE	20927	37	0.0569716
741	Symptoms and disorders of the joints	archetype:arch_severe_symptomatic_otherwise_well	m3b	follow-up	Phenotype tierB	musculoskeletal	HR	0.983486	0.107759	0.796239	1.21477	0.877197	FALSE	FALSE	20927	37	0.056903
741	Symptoms and disorders of the joints	archetype:arch_severe_symptomatic_otherwise_well	m4	follow-up	Phenotype tierB	musculoskeletal	HR	0.983453	0.107758	0.796214	1.21472	0.876945	FALSE	FALSE	20927	37	0.0570274	0.718572
741	Symptoms and disorders of the joints	archetype:arch_symptomatic_without_hypoxemia	m1	follow-up	Phenotype tierB	musculoskeletal	HR	1.00162	0.0798989	0.85643	1.17142	0.983867	FALSE	FALSE	20927	37	0.00706362
741	Symptoms and disorders of the joints	archetype:arch_symptomatic_without_hypoxemia	m2	follow-up	Phenotype tierB	musculoskeletal	HR	1.00148	0.0798948	0.85632	1.17125	0.985226	FALSE	FALSE	20927	37	0.00646423
741	Symptoms and disorders of the joints	archetype:arch_symptomatic_without_hypoxemia	m3a	follow-up	Phenotype tierB	musculoskeletal	HR	1.00147	0.0798943	0.856308	1.17123	0.985374	FALSE	FALSE	20927	37	0.00639912
741	Symptoms and disorders of the joints	archetype:arch_symptomatic_without_hypoxemia	m3b	follow-up	Phenotype tierB	musculoskeletal	HR	1.00146	0.0798941	0.856302	1.17122	0.98544	FALSE	FALSE	20927	37	0.00636962
741	Symptoms and disorders of the joints	archetype:arch_symptomatic_without_hypoxemia	m4	follow-up	Phenotype tierB	musculoskeletal	HR	1.00147	0.0798945	0.856312	1.17124	0.985319	FALSE	FALSE	20927	37	0.00642302	0.718572
741	Symptoms and disorders of the joints	archetype:arch_triple_high	m1	follow-up	Phenotype tierB	musculoskeletal	HR	0.981777	0.200191	0.663148	1.4535	0.926803	FALSE	FALSE	20927	37	0.0330124
741	Symptoms and disorders of the joints	archetype:arch_triple_high	m2	follow-up	Phenotype tierB	musculoskeletal	HR	0.981794	0.200193	0.663156	1.45353	0.926872	FALSE	FALSE	20927	37	0.0329802
741	Symptoms and disorders of the joints	archetype:arch_triple_high	m3a	follow-up	Phenotype tierB	musculoskeletal	HR	0.981832	0.200197	0.663177	1.4536	0.927026	FALSE	FALSE	20927	37	0.0329081
741	Symptoms and disorders of the joints	archetype:arch_triple_high	m3b	follow-up	Phenotype tierB	musculoskeletal	HR	0.981784	0.200192	0.66315	1.45352	0.926834	FALSE	FALSE	20927	37	0.0329981
741	Symptoms and disorders of the joints	archetype:arch_triple_high	m4	follow-up	Phenotype tierB	musculoskeletal	HR	0.981773	0.200191	0.663144	1.4535	0.926787	FALSE	FALSE	20927	37	0.0330199	0.718572
741	Symptoms and disorders of the joints	archetype:arch_triple_low	m1	follow-up	Phenotype tierB	musculoskeletal	HR	0.983787	0.143129	0.743138	1.30236	0.909076	FALSE	FALSE	20927	37	0.0413998
741	Symptoms and disorders of the joints	archetype:arch_triple_low	m2	follow-up	Phenotype tierB	musculoskeletal	HR	0.983763	0.143128	0.743122	1.30233	0.908941	FALSE	FALSE	20927	37	0.0414645
741	Symptoms and disorders of the joints	archetype:arch_triple_low	m3a	follow-up	Phenotype tierB	musculoskeletal	HR	0.983738	0.143126	0.743105	1.30229	0.908799	FALSE	FALSE	20927	37	0.0415323
741	Symptoms and disorders of the joints	archetype:arch_triple_low	m3b	follow-up	Phenotype tierB	musculoskeletal	HR	0.98376	0.143128	0.74312	1.30233	0.908924	FALSE	FALSE	20927	37	0.0414727
741	Symptoms and disorders of the joints	archetype:arch_triple_low	m4	follow-up	Phenotype tierB	musculoskeletal	HR	0.983768	0.143128	0.743125	1.30234	0.908969	FALSE	FALSE	20927	37	0.0414508	0.718572
741	Symptoms and disorders of the joints	scores:score_c1	m1	follow-up	Phenotype tierB	musculoskeletal	HR	0.998173	0.0293108	0.942446	1.05719	0.950244	FALSE	FALSE	20927	37	0.022165
741	Symptoms and disorders of the joints	scores:score_c1	m2	follow-up	Phenotype tierB	musculoskeletal	HR	0.998221	0.0293108	0.942491	1.05725	0.951561	FALSE	FALSE	20927	37	0.0215632
741	Symptoms and disorders of the joints	scores:score_c1	m3a	follow-up	Phenotype tierB	musculoskeletal	HR	0.99823	0.0293108	0.9425	1.05726	0.951807	FALSE	FALSE	20927	37	0.0214513
741	Symptoms and disorders of the joints	scores:score_c1	m3b	follow-up	Phenotype tierB	musculoskeletal	HR	0.998231	0.0293108	0.9425	1.05726	0.951826	FALSE	FALSE	20927	37	0.0214424
741	Symptoms and disorders of the joints	scores:score_c1	m4	follow-up	Phenotype tierB	musculoskeletal	HR	0.998211	0.029311	0.942481	1.05724	0.951286	FALSE	FALSE	20927	37	0.0216888	0.797964
741	Symptoms and disorders of the joints	scores:score_c2	m1	follow-up	Phenotype tierB	musculoskeletal	HR	1.00096	0.0322949	0.939566	1.06637	0.976302	FALSE	FALSE	20927	37	0.0104156
741	Symptoms and disorders of the joints	scores:score_c2	m2	follow-up	Phenotype tierB	musculoskeletal	HR	1.00088	0.0322955	0.939494	1.06629	0.978159	FALSE	FALSE	20927	37	0.0095904
741	Symptoms and disorders of the joints	scores:score_c2	m3a	follow-up	Phenotype tierB	musculoskeletal	HR	1.00088	0.0322955	0.939491	1.06628	0.978231	FALSE	FALSE	20927	37	0.00955851
741	Symptoms and disorders of the joints	scores:score_c2	m3b	follow-up	Phenotype tierB	musculoskeletal	HR	1.00088	0.0322956	0.939486	1.06628	0.978377	FALSE	FALSE	20927	37	0.00949395
741	Symptoms and disorders of the joints	scores:score_c2	m4	follow-up	Phenotype tierB	musculoskeletal	HR	1.00087	0.0322956	0.939478	1.06627	0.978579	FALSE	FALSE	20927	37	0.00940416	0.797964
741	Symptoms and disorders of the joints	scores:score_c3	m1	follow-up	Phenotype tierB	musculoskeletal	HR	1.00334	0.033871	0.938898	1.07221	0.921498	FALSE	FALSE	20927	37	0.0355056
741	Symptoms and disorders of the joints	scores:score_c3	m2	follow-up	Phenotype tierB	musculoskeletal	HR	1.00337	0.0338738	0.938917	1.07225	0.920904	FALSE	FALSE	20927	37	0.0357854
741	Symptoms and disorders of the joints	scores:score_c3	m3a	follow-up	Phenotype tierB	musculoskeletal	HR	1.00339	0.0338749	0.938937	1.07227	0.920364	FALSE	FALSE	20927	37	0.0360403
741	Symptoms and disorders of the joints	scores:score_c3	m3b	follow-up	Phenotype tierB	musculoskeletal	HR	1.00336	0.0338755	0.938907	1.07224	0.921086	FALSE	FALSE	20927	37	0.0356999
741	Symptoms and disorders of the joints	scores:score_c3	m4	follow-up	Phenotype tierB	musculoskeletal	HR	1.00337	0.0338757	0.938915	1.07225	0.92087	FALSE	FALSE	20927	37	0.0358015	0.797964
741.1	Ankylosis of joint	AHI≥15 vs <15	m1	follow-up	OSA severity Cox	musculoskeletal	HR	0.999881	0.017756	0.965683	1.03529	0.994673	FALSE	FALSE	129789	22	0.00231979
741.1	Ankylosis of joint	AHI≥15 vs <15	m2	follow-up	OSA severity Cox	musculoskeletal	HR	0.999875	0.017756	0.965677	1.03528	0.994394	FALSE	FALSE	129789	22	0.00244134
741.1	Ankylosis of joint	AHI≥15 vs <15	m3	follow-up	OSA severity Cox	musculoskeletal	HR	0.999875	0.017756	0.965677	1.03528	0.99439	FALSE	FALSE	129789	22	0.00244316
741.1	Ankylosis of joint	AHI≥15 vs <15	m4	follow-up	OSA severity Cox	musculoskeletal	HR	0.999875	0.017756	0.965677	1.03528	0.994395	FALSE	FALSE	129789	22	0.00244117
741.1	Ankylosis of joint	AHI≥5 vs <5	m1	follow-up	OSA severity Cox	musculoskeletal	HR	1.00038	0.0195569	0.962759	1.03947	0.984541	FALSE	FALSE	129789	22	0.00676604
741.1	Ankylosis of joint	AHI≥5 vs <5	m2	follow-up	OSA severity Cox	musculoskeletal	HR	1.00038	0.0195569	0.962759	1.03947	0.984564	FALSE	FALSE	129789	22	0.00675605
741.1	Ankylosis of joint	AHI≥5 vs <5	m3	follow-up	OSA severity Cox	musculoskeletal	HR	1.00038	0.0195569	0.96276	1.03947	0.984518	FALSE	FALSE	129789	22	0.00677644
741.1	Ankylosis of joint	AHI≥5 vs <5	m4	follow-up	OSA severity Cox	musculoskeletal	HR	1.00038	0.0195569	0.96276	1.03947	0.984514	FALSE	FALSE	129789	22	0.00677827
741.1	Ankylosis of joint	mild_vs_none	m1	follow-up	OSA severity Cox	musculoskeletal	HR	1.00051	0.0191606	0.963632	1.0388	0.978824	FALSE	FALSE	129789	22	0.00929531
741.1	Ankylosis of joint	mild_vs_none	m2	follow-up	OSA severity Cox	musculoskeletal	HR	1.00051	0.0191606	0.963632	1.0388	0.978833	FALSE	FALSE	129789	22	0.00929121
741.1	Ankylosis of joint	mild_vs_none	m3	follow-up	OSA severity Cox	musculoskeletal	HR	1.00051	0.0191606	0.963633	1.0388	0.978784	FALSE	FALSE	129789	22	0.00931329
741.1	Ankylosis of joint	mild_vs_none	m4	follow-up	OSA severity Cox	musculoskeletal	HR	1.00051	0.0191606	0.963633	1.0388	0.978785	FALSE	FALSE	129789	22	0.00931291	0.915178
741.1	Ankylosis of joint	moderate_vs_none	m1	follow-up	OSA severity Cox	musculoskeletal	HR	1.0003	0.0220594	0.957973	1.0445	0.989143	FALSE	FALSE	129789	22	0.0047411
741.1	Ankylosis of joint	moderate_vs_none	m2	follow-up	OSA severity Cox	musculoskeletal	HR	1.0003	0.0220594	0.957973	1.0445	0.989158	FALSE	FALSE	129789	22	0.00473443
741.1	Ankylosis of joint	moderate_vs_none	m3	follow-up	OSA severity Cox	musculoskeletal	HR	1.0003	0.0220594	0.957974	1.0445	0.98913	FALSE	FALSE	129789	22	0.00474669
741.1	Ankylosis of joint	moderate_vs_none	m4	follow-up	OSA severity Cox	musculoskeletal	HR	1.0003	0.0220594	0.957974	1.0445	0.989129	FALSE	FALSE	129789	22	0.00474709	0.915178
741.1	Ankylosis of joint	omnibus	m1	follow-up	OSA severity Cox	musculoskeletal	HR	0.00133984				0.999987	FALSE	FALSE	129789	22	5.66253e-06
741.1	Ankylosis of joint	omnibus	m2	follow-up	OSA severity Cox	musculoskeletal	HR	0.00133869				0.999987	FALSE	FALSE	129789	22	5.65526e-06
741.1	Ankylosis of joint	omnibus	m3	follow-up	OSA severity Cox	musculoskeletal	HR	0.00134463				0.999987	FALSE	FALSE	129789	22	5.69294e-06
741.1	Ankylosis of joint	omnibus	m4	follow-up	OSA severity Cox	musculoskeletal	HR	0.00134437				0.999987	FALSE	FALSE	129789	22	5.69125e-06	0.915178
741.1	Ankylosis of joint	severe_vs_none	m1	follow-up	OSA severity Cox	musculoskeletal	HR	0.999555	0.0209844	0.959279	1.04152	0.983084	FALSE	FALSE	129789	22	0.00740957
741.1	Ankylosis of joint	severe_vs_none	m2	follow-up	OSA severity Cox	musculoskeletal	HR	0.999555	0.0209844	0.959279	1.04152	0.983084	FALSE	FALSE	129789	22	0.00740945
741.1	Ankylosis of joint	severe_vs_none	m3	follow-up	OSA severity Cox	musculoskeletal	HR	0.999554	0.0209844	0.959278	1.04152	0.983052	FALSE	FALSE	129789	22	0.00742333
741.1	Ankylosis of joint	severe_vs_none	m4	follow-up	OSA severity Cox	musculoskeletal	HR	0.999554	0.0209844	0.959278	1.04152	0.983057	FALSE	FALSE	129789	22	0.00742134	0.915178
741.1	Ankylosis of joint	trend	m1	follow-up	OSA severity Cox	musculoskeletal	HR	0.999975	0.00787054	0.984668	1.01552	0.997514	FALSE	FALSE	129789	22	0.00108079
741.1	Ankylosis of joint	trend	m2	follow-up	OSA severity Cox	musculoskeletal	HR	0.999974	0.00787054	0.984667	1.01552	0.997376	FALSE	FALSE	129789	22	0.00114114
741.1	Ankylosis of joint	trend	m3	follow-up	OSA severity Cox	musculoskeletal	HR	0.999974	0.00787054	0.984667	1.01552	0.997381	FALSE	FALSE	129789	22	0.00113898
741.1	Ankylosis of joint	trend	m4	follow-up	OSA severity Cox	musculoskeletal	HR	0.999974	0.00787054	0.984667	1.01552	0.997386	FALSE	FALSE	129789	22	0.00113664	0.87445
741.2	Stiffness of joint	AHI≥15 vs <15	m1	follow-up	OSA severity Cox	musculoskeletal	HR	1.00246	0.0170425	0.969533	1.03652	0.885141	FALSE	FALSE	129789	1130	0.0529876
741.2	Stiffness of joint	AHI≥15 vs <15	m2	follow-up	OSA severity Cox	musculoskeletal	HR	1.00242	0.0170455	0.969486	1.03648	0.887112	FALSE	FALSE	129789	1130	0.0520216
741.2	Stiffness of joint	AHI≥15 vs <15	m3	follow-up	OSA severity Cox	musculoskeletal	HR	1.00263	0.0170463	0.969689	1.0367	0.87739	FALSE	FALSE	129789	1130	0.0568073
741.2	Stiffness of joint	AHI≥15 vs <15	m4	follow-up	OSA severity Cox	musculoskeletal	HR	1.00294	0.0170497	0.969974	1.03702	0.863513	FALSE	FALSE	129789	1130	0.0637313
741.2	Stiffness of joint	AHI≥5 vs <5	m1	follow-up	OSA severity Cox	musculoskeletal	HR	1.00611	0.0187855	0.96974	1.04384	0.745719	FALSE	FALSE	129789	1130	0.127425
741.2	Stiffness of joint	AHI≥5 vs <5	m2	follow-up	OSA severity Cox	musculoskeletal	HR	1.00561	0.0187913	0.96925	1.04334	0.765787	FALSE	FALSE	129789	1130	0.115892
741.2	Stiffness of joint	AHI≥5 vs <5	m3	follow-up	OSA severity Cox	musculoskeletal	HR	1.0057	0.0187914	0.969331	1.04343	0.762412	FALSE	FALSE	129789	1130	0.11781
741.2	Stiffness of joint	AHI≥5 vs <5	m4	follow-up	OSA severity Cox	musculoskeletal	HR	1.006	0.0187931	0.969621	1.04375	0.750164	FALSE	FALSE	129789	1130	0.124844
741.2	Stiffness of joint	mild_vs_none	m1	follow-up	OSA severity Cox	musculoskeletal	HR	1.00306	0.0184046	0.967524	1.0399	0.868078	FALSE	FALSE	129789	1130	0.0614411
741.2	Stiffness of joint	mild_vs_none	m2	follow-up	OSA severity Cox	musculoskeletal	HR	1.00264	0.0184036	0.967119	1.03947	0.886098	FALSE	FALSE	129789	1130	0.0525185
741.2	Stiffness of joint	mild_vs_none	m3	follow-up	OSA severity Cox	musculoskeletal	HR	1.00248	0.0184031	0.966968	1.0393	0.892823	FALSE	FALSE	129789	1130	0.0492345
741.2	Stiffness of joint	mild_vs_none	m4	follow-up	OSA severity Cox	musculoskeletal	HR	1.00243	0.018403	0.966921	1.03925	0.894904	FALSE	FALSE	129789	1130	0.0482237	0.506753
741.2	Stiffness of joint	moderate_vs_none	m1	follow-up	OSA severity Cox	musculoskeletal	HR	1.00764	0.0211771	0.966677	1.05035	0.719141	FALSE	FALSE	129789	1130	0.143186
741.2	Stiffness of joint	moderate_vs_none	m2	follow-up	OSA severity Cox	musculoskeletal	HR	1.00714	0.0211754	0.966198	1.04982	0.736802	FALSE	FALSE	129789	1130	0.132649
741.2	Stiffness of joint	moderate_vs_none	m3	follow-up	OSA severity Cox	musculoskeletal	HR	1.00706	0.021175	0.966121	1.04974	0.739676	FALSE	FALSE	129789	1130	0.130958
741.2	Stiffness of joint	moderate_vs_none	m4	follow-up	OSA severity Cox	musculoskeletal	HR	1.00715	0.0211757	0.966203	1.04983	0.736616	FALSE	FALSE	129789	1130	0.132759	0.506753
741.2	Stiffness of joint	omnibus	m1	follow-up	OSA severity Cox	musculoskeletal	HR	0.182781				0.98032	FALSE	FALSE	129789	1130	0.00863212
741.2	Stiffness of joint	omnibus	m2	follow-up	OSA severity Cox	musculoskeletal	HR	0.153919				0.984661	FALSE	FALSE	129789	1130	0.00671317
741.2	Stiffness of joint	omnibus	m3	follow-up	OSA severity Cox	musculoskeletal	HR	0.143965				0.986084	FALSE	FALSE	129789	1130	0.00608621
741.2	Stiffness of joint	omnibus	m4	follow-up	OSA severity Cox	musculoskeletal	HR	0.141709				0.9864	FALSE	FALSE	129789	1130	0.00594679	0.506753
741.2	Stiffness of joint	severe_vs_none	m1	follow-up	OSA severity Cox	musculoskeletal	HR	0.996829	0.0201541	0.958221	1.03699	0.874788	FALSE	FALSE	129789	1130	0.0580973
741.2	Stiffness of joint	severe_vs_none	m2	follow-up	OSA severity Cox	musculoskeletal	HR	0.997182	0.0201585	0.958551	1.03737	0.888651	FALSE	FALSE	129789	1130	0.0512687
741.2	Stiffness of joint	severe_vs_none	m3	follow-up	OSA severity Cox	musculoskeletal	HR	0.997542	0.020161	0.958893	1.03775	0.902858	FALSE	FALSE	129789	1130	0.0443807
741.2	Stiffness of joint	severe_vs_none	m4	follow-up	OSA severity Cox	musculoskeletal	HR	0.997887	0.0201661	0.959215	1.03812	0.916476	FALSE	FALSE	129789	1130	0.0378788	0.506753
741.2	Stiffness of joint	trend	m1	follow-up	OSA severity Cox	musculoskeletal	HR	1.00099	0.00755621	0.986271	1.01592	0.896222	FALSE	FALSE	129789	1130	0.0475843
741.2	Stiffness of joint	trend	m2	follow-up	OSA severity Cox	musculoskeletal	HR	1.00095	0.00755903	0.986232	1.01589	0.899805	FALSE	FALSE	129789	1130	0.0458517
741.2	Stiffness of joint	trend	m3	follow-up	OSA severity Cox	musculoskeletal	HR	1.00106	0.00755971	0.986336	1.016	0.888625	FALSE	FALSE	129789	1130	0.0512812
741.2	Stiffness of joint	trend	m4	follow-up	OSA severity Cox	musculoskeletal	HR	1.00122	0.00756173	0.986487	1.01617	0.872233	FALSE	FALSE	129789	1130	0.0593677	0.622178
741.2	Stiffness of joint	omnibus	m1	follow-up	Phenotype octant_phecode	musculoskeletal	HR	8.3352				0.303966	FALSE	FALSE	20927	95	0.517175										7	0.01
741.2	Stiffness of joint	omnibus	m2	follow-up	Phenotype octant_phecode	musculoskeletal	HR	5.80416				0.562794	FALSE	FALSE	20927	95	0.249651										7	0.01
741.2	Stiffness of joint	omnibus	m3a	follow-up	Phenotype octant_phecode	musculoskeletal	HR	5.43201				0.607397	FALSE	FALSE	20927	95	0.216528										7	0.01
741.2	Stiffness of joint	omnibus	m3b	follow-up	Phenotype octant_phecode	musculoskeletal	HR	4.73306				0.692502	FALSE	FALSE	20927	95	0.159579										7	0.01
741.2	Stiffness of joint	omnibus	m4	follow-up	Phenotype octant_phecode	musculoskeletal	HR	4.609				0.707556	FALSE	FALSE	20927	95	0.150239										7	0.01
741.2	Stiffness of joint	scores:score_c1	m1	follow-up	Phenotype tierA	musculoskeletal	HR	1.00145	0.0136076	0.975093	1.02852	0.915231	FALSE	FALSE	92980	831	0.0384692
741.2	Stiffness of joint	scores:score_c1	m2	follow-up	Phenotype tierA	musculoskeletal	HR	1.00093	0.0136108	0.974585	1.028	0.945312	FALSE	FALSE	92980	831	0.024425
741.2	Stiffness of joint	scores:score_c1	m3a	follow-up	Phenotype tierA	musculoskeletal	HR	1.00089	0.0136112	0.974543	1.02795	0.94784	FALSE	FALSE	92980	831	0.0232649
741.2	Stiffness of joint	scores:score_c1	m3b	follow-up	Phenotype tierA	musculoskeletal	HR	1.00091	0.0136111	0.974565	1.02797	0.946508	FALSE	FALSE	92980	831	0.0238759
741.2	Stiffness of joint	scores:score_c1	m4	follow-up	Phenotype tierA	musculoskeletal	HR	1.00108	0.0136123	0.974722	1.02815	0.936939	FALSE	FALSE	92980	831	0.0282888	0.261691
741.2	Stiffness of joint	scores:score_c3	m1	follow-up	Phenotype tierA	musculoskeletal	HR	1.06249	0.015215	1.03128	1.09466	6.77253e-05	FALSE	TRUE	92980	831	4.16925
741.2	Stiffness of joint	scores:score_c3	m2	follow-up	Phenotype tierA	musculoskeletal	HR	1.05913	0.0152337	1.02797	1.09123	0.000162641	FALSE	TRUE	92980	831	3.78877
741.2	Stiffness of joint	scores:score_c3	m3a	follow-up	Phenotype tierA	musculoskeletal	HR	1.05829	0.0152423	1.02714	1.09038	0.000201581	FALSE	TRUE	92980	831	3.69555
741.2	Stiffness of joint	scores:score_c3	m3b	follow-up	Phenotype tierA	musculoskeletal	HR	1.05692	0.0152495	1.0258	1.08899	0.00028326	FALSE	TRUE	92980	831	3.54782
741.2	Stiffness of joint	scores:score_c3	m4	follow-up	Phenotype tierA	musculoskeletal	HR	1.05685	0.0152496	1.02573	1.08891	0.000288296	FALSE	TRUE	92980	831	3.54016	0.261691
741.2	Stiffness of joint	archetype:arch_comorbid_without_hypoxemia	m1	follow-up	Phenotype tierB	musculoskeletal	HR	1.06592	0.146456	0.799945	1.42033	0.662926	FALSE	FALSE	20927	95	0.178535
741.2	Stiffness of joint	archetype:arch_comorbid_without_hypoxemia	m2	follow-up	Phenotype tierB	musculoskeletal	HR	1.06391	0.146338	0.798623	1.41732	0.672051	FALSE	FALSE	20927	95	0.172598
741.2	Stiffness of joint	archetype:arch_comorbid_without_hypoxemia	m3a	follow-up	Phenotype tierB	musculoskeletal	HR	1.06345	0.146312	0.798321	1.41664	0.674128	FALSE	FALSE	20927	95	0.171257
741.2	Stiffness of joint	archetype:arch_comorbid_without_hypoxemia	m3b	follow-up	Phenotype tierB	musculoskeletal	HR	1.06284	0.146276	0.797913	1.41572	0.676963	FALSE	FALSE	20927	95	0.169435
741.2	Stiffness of joint	archetype:arch_comorbid_without_hypoxemia	m4	follow-up	Phenotype tierB	musculoskeletal	HR	1.06249	0.146255	0.797686	1.4152	0.678546	FALSE	FALSE	20927	95	0.16842	0.636929
741.2	Stiffness of joint	archetype:arch_severe_but_asymptomatic	m1	follow-up	Phenotype tierB	musculoskeletal	HR	0.998978	0.0914951	0.834978	1.19519	0.991084	FALSE	FALSE	20927	95	0.00388965
741.2	Stiffness of joint	archetype:arch_severe_but_asymptomatic	m2	follow-up	Phenotype tierB	musculoskeletal	HR	0.998019	0.0914625	0.83423	1.19397	0.982707	FALSE	FALSE	20927	95	0.00757605
741.2	Stiffness of joint	archetype:arch_severe_but_asymptomatic	m3a	follow-up	Phenotype tierB	musculoskeletal	HR	0.997922	0.0914592	0.834154	1.19384	0.981857	FALSE	FALSE	20927	95	0.00795196
741.2	Stiffness of joint	archetype:arch_severe_but_asymptomatic	m3b	follow-up	Phenotype tierB	musculoskeletal	HR	0.997961	0.0914607	0.834185	1.19389	0.982196	FALSE	FALSE	20927	95	0.00780177
741.2	Stiffness of joint	archetype:arch_severe_but_asymptomatic	m4	follow-up	Phenotype tierB	musculoskeletal	HR	0.998043	0.0914639	0.834248	1.194	0.982916	FALSE	FALSE	20927	95	0.00748381	0.636929
741.2	Stiffness of joint	archetype:arch_severe_symptomatic_otherwise_well	m1	follow-up	Phenotype tierB	musculoskeletal	HR	1.00298	0.106383	0.814213	1.23551	0.977694	FALSE	FALSE	20927	95	0.00979716
741.2	Stiffness of joint	archetype:arch_severe_symptomatic_otherwise_well	m2	follow-up	Phenotype tierB	musculoskeletal	HR	1.00403	0.106436	0.81498	1.23692	0.969886	FALSE	FALSE	20927	95	0.0132792
741.2	Stiffness of joint	archetype:arch_severe_symptomatic_otherwise_well	m3a	follow-up	Phenotype tierB	musculoskeletal	HR	1.00424	0.106447	0.815137	1.23722	0.968277	FALSE	FALSE	20927	95	0.0140002
741.2	Stiffness of joint	archetype:arch_severe_symptomatic_otherwise_well	m3b	follow-up	Phenotype tierB	musculoskeletal	HR	1.00452	0.106461	0.815344	1.2376	0.966175	FALSE	FALSE	20927	95	0.0149441
741.2	Stiffness of joint	archetype:arch_severe_symptomatic_otherwise_well	m4	follow-up	Phenotype tierB	musculoskeletal	HR	1.00479	0.106474	0.815538	1.23796	0.964207	FALSE	FALSE	20927	95	0.0158295	0.636929
741.2	Stiffness of joint	archetype:arch_symptomatic_without_hypoxemia	m1	follow-up	Phenotype tierB	musculoskeletal	HR	0.974579	0.0789209	0.83491	1.13761	0.74422	FALSE	FALSE	20927	95	0.128298
741.2	Stiffness of joint	archetype:arch_symptomatic_without_hypoxemia	m2	follow-up	Phenotype tierB	musculoskeletal	HR	0.975213	0.0789446	0.835414	1.13841	0.750532	FALSE	FALSE	20927	95	0.124631
741.2	Stiffness of joint	archetype:arch_symptomatic_without_hypoxemia	m3a	follow-up	Phenotype tierB	musculoskeletal	HR	0.975263	0.0789464	0.835454	1.13847	0.751029	FALSE	FALSE	20927	95	0.124343
741.2	Stiffness of joint	archetype:arch_symptomatic_without_hypoxemia	m3b	follow-up	Phenotype tierB	musculoskeletal	HR	0.975176	0.0789436	0.835384	1.13836	0.75017	FALSE	FALSE	20927	95	0.12484
741.2	Stiffness of joint	archetype:arch_symptomatic_without_hypoxemia	m4	follow-up	Phenotype tierB	musculoskeletal	HR	0.97509	0.0789409	0.835314	1.13825	0.749307	FALSE	FALSE	20927	95	0.12534	0.636929
741.2	Stiffness of joint	archetype:arch_triple_high	m1	follow-up	Phenotype tierB	musculoskeletal	HR	0.993169	0.197408	0.674511	1.46237	0.972301	FALSE	FALSE	20927	95	0.0121991
741.2	Stiffness of joint	archetype:arch_triple_high	m2	follow-up	Phenotype tierB	musculoskeletal	HR	0.991623	0.197269	0.673644	1.4597	0.965988	FALSE	FALSE	20927	95	0.0150284
741.2	Stiffness of joint	archetype:arch_triple_high	m3a	follow-up	Phenotype tierB	musculoskeletal	HR	0.991353	0.197247	0.673491	1.45923	0.964882	FALSE	FALSE	20927	95	0.0155258
741.2	Stiffness of joint	archetype:arch_triple_high	m3b	follow-up	Phenotype tierB	musculoskeletal	HR	0.990661	0.197185	0.673102	1.45804	0.962047	FALSE	FALSE	20927	95	0.0168039
741.2	Stiffness of joint	archetype:arch_triple_high	m4	follow-up	Phenotype tierB	musculoskeletal	HR	0.990752	0.197193	0.673153	1.4582	0.962421	FALSE	FALSE	20927	95	0.0166349	0.636929
741.2	Stiffness of joint	archetype:arch_triple_low	m1	follow-up	Phenotype tierB	musculoskeletal	HR	0.998463	0.141318	0.756906	1.31711	0.991318	FALSE	FALSE	20927	95	0.00378713
741.2	Stiffness of joint	archetype:arch_triple_low	m2	follow-up	Phenotype tierB	musculoskeletal	HR	0.999249	0.14137	0.757424	1.31828	0.995757	FALSE	FALSE	20927	95	0.00184642
741.2	Stiffness of joint	archetype:arch_triple_low	m3a	follow-up	Phenotype tierB	musculoskeletal	HR	0.999405	0.141381	0.757526	1.31852	0.99664	FALSE	FALSE	20927	95	0.00146178
741.2	Stiffness of joint	archetype:arch_triple_low	m3b	follow-up	Phenotype tierB	musculoskeletal	HR	0.999721	0.141402	0.757735	1.31899	0.998427	FALSE	FALSE	20927	95	0.000683802
741.2	Stiffness of joint	archetype:arch_triple_low	m4	follow-up	Phenotype tierB	musculoskeletal	HR	0.999659	0.141398	0.757694	1.3189	0.998078	FALSE	FALSE	20927	95	0.000835609	0.636929
741.2	Stiffness of joint	scores:score_c1	m1	follow-up	Phenotype tierB	musculoskeletal	HR	1.00489	0.0289221	0.94951	1.0635	0.866081	FALSE	FALSE	20927	95	0.0624416
741.2	Stiffness of joint	scores:score_c1	m2	follow-up	Phenotype tierB	musculoskeletal	HR	1.00464	0.0289235	0.949268	1.06323	0.872966	FALSE	FALSE	20927	95	0.0590029
741.2	Stiffness of joint	scores:score_c1	m3a	follow-up	Phenotype tierB	musculoskeletal	HR	1.00463	0.0289237	0.949266	1.06323	0.873007	FALSE	FALSE	20927	95	0.0589822
741.2	Stiffness of joint	scores:score_c1	m3b	follow-up	Phenotype tierB	musculoskeletal	HR	1.00464	0.0289236	0.949275	1.06324	0.872756	FALSE	FALSE	20927	95	0.0591074
741.2	Stiffness of joint	scores:score_c1	m4	follow-up	Phenotype tierB	musculoskeletal	HR	1.0048	0.0289247	0.949417	1.0634	0.868617	FALSE	FALSE	20927	95	0.0611717	0.690798
741.2	Stiffness of joint	scores:score_c2	m1	follow-up	Phenotype tierB	musculoskeletal	HR	0.993949	0.0318603	0.93378	1.058	0.848915	FALSE	FALSE	20927	95	0.0711356
741.2	Stiffness of joint	scores:score_c2	m2	follow-up	Phenotype tierB	musculoskeletal	HR	0.99443	0.0318629	0.934227	1.05851	0.860834	FALSE	FALSE	20927	95	0.0650806
741.2	Stiffness of joint	scores:score_c2	m3a	follow-up	Phenotype tierB	musculoskeletal	HR	0.994488	0.0318633	0.934281	1.05857	0.862273	FALSE	FALSE	20927	95	0.0643553
741.2	Stiffness of joint	scores:score_c2	m3b	follow-up	Phenotype tierB	musculoskeletal	HR	0.99441	0.0318635	0.934208	1.05849	0.860361	FALSE	FALSE	20927	95	0.0653195
741.2	Stiffness of joint	scores:score_c2	m4	follow-up	Phenotype tierB	musculoskeletal	HR	0.994471	0.031864	0.934264	1.05856	0.86187	FALSE	FALSE	20927	95	0.0645582	0.690798
741.2	Stiffness of joint	scores:score_c3	m1	follow-up	Phenotype tierB	musculoskeletal	HR	1.03937	0.0334171	0.97348	1.10973	0.247824	FALSE	FALSE	20927	95	0.605856
741.2	Stiffness of joint	scores:score_c3	m2	follow-up	Phenotype tierB	musculoskeletal	HR	1.03804	0.0334265	0.972211	1.10832	0.264063	FALSE	FALSE	20927	95	0.578293
741.2	Stiffness of joint	scores:score_c3	m3a	follow-up	Phenotype tierB	musculoskeletal	HR	1.03775	0.0334323	0.97193	1.10803	0.267718	FALSE	FALSE	20927	95	0.572322
741.2	Stiffness of joint	scores:score_c3	m3b	follow-up	Phenotype tierB	musculoskeletal	HR	1.0373	0.0334354	0.971501	1.10755	0.273422	FALSE	FALSE	20927	95	0.563167
741.2	Stiffness of joint	scores:score_c3	m4	follow-up	Phenotype tierB	musculoskeletal	HR	1.03722	0.0334351	0.971433	1.10747	0.27434	FALSE	FALSE	20927	95	0.561711	0.690798
741.3	Difficulty in walking	AHI≥15 vs <15	m1	follow-up	OSA severity Cox	musculoskeletal	HR	1.00415	0.017308	0.970655	1.0388	0.811013	FALSE	FALSE	129789	701	0.0909725
741.3	Difficulty in walking	AHI≥15 vs <15	m2	follow-up	OSA severity Cox	musculoskeletal	HR	1.00367	0.0173087	0.970188	1.0383	0.832595	FALSE	FALSE	129789	701	0.0795662
741.3	Difficulty in walking	AHI≥15 vs <15	m3	follow-up	OSA severity Cox	musculoskeletal	HR	1.00383	0.0173091	0.970341	1.03846	0.825428	FALSE	FALSE	129789	701	0.0833206
741.3	Difficulty in walking	AHI≥15 vs <15	m4	follow-up	OSA severity Cox	musculoskeletal	HR	1.00388	0.0173104	0.970396	1.03853	0.822816	FALSE	FALSE	129789	701	0.0846972
741.3	Difficulty in walking	AHI≥5 vs <5	m1	follow-up	OSA severity Cox	musculoskeletal	HR	1.01892	0.0190772	0.981522	1.05774	0.325938	FALSE	FALSE	129789	701	0.486866
741.3	Difficulty in walking	AHI≥5 vs <5	m2	follow-up	OSA severity Cox	musculoskeletal	HR	1.01792	0.0190828	0.980552	1.05671	0.351975	FALSE	FALSE	129789	701	0.453488
741.3	Difficulty in walking	AHI≥5 vs <5	m3	follow-up	OSA severity Cox	musculoskeletal	HR	1.01796	0.0190828	0.980588	1.05675	0.350971	FALSE	FALSE	129789	701	0.454729
741.3	Difficulty in walking	AHI≥5 vs <5	m4	follow-up	OSA severity Cox	musculoskeletal	HR	1.01802	0.0190837	0.980644	1.05682	0.34939	FALSE	FALSE	129789	701	0.456689
741.3	Difficulty in walking	mild_vs_none	m1	follow-up	OSA severity Cox	musculoskeletal	HR	1.01334	0.0186818	0.976906	1.05113	0.478156	FALSE	FALSE	129789	701	0.32043
741.3	Difficulty in walking	mild_vs_none	m2	follow-up	OSA severity Cox	musculoskeletal	HR	1.01293	0.0186806	0.976517	1.05071	0.49153	FALSE	FALSE	129789	701	0.30845
741.3	Difficulty in walking	mild_vs_none	m3	follow-up	OSA severity Cox	musculoskeletal	HR	1.01278	0.0186801	0.976375	1.05055	0.496467	FALSE	FALSE	129789	701	0.30411
741.3	Difficulty in walking	mild_vs_none	m4	follow-up	OSA severity Cox	musculoskeletal	HR	1.01277	0.0186801	0.976364	1.05054	0.49683	FALSE	FALSE	129789	701	0.303792	0.482
741.3	Difficulty in walking	moderate_vs_none	m1	follow-up	OSA severity Cox	musculoskeletal	HR	1.00675	0.0215037	0.965198	1.05009	0.75449	FALSE	FALSE	129789	701	0.122347
741.3	Difficulty in walking	moderate_vs_none	m2	follow-up	OSA severity Cox	musculoskeletal	HR	1.00598	0.0214997	0.964474	1.04928	0.781404	FALSE	FALSE	129789	701	0.107124
741.3	Difficulty in walking	moderate_vs_none	m3	follow-up	OSA severity Cox	musculoskeletal	HR	1.0059	0.0214992	0.964393	1.04919	0.784433	FALSE	FALSE	129789	701	0.105444
741.3	Difficulty in walking	moderate_vs_none	m4	follow-up	OSA severity Cox	musculoskeletal	HR	1.00591	0.0214994	0.964408	1.04921	0.783877	FALSE	FALSE	129789	701	0.105752	0.482
741.3	Difficulty in walking	omnibus	m1	follow-up	OSA severity Cox	musculoskeletal	HR	0.593384				0.897945	FALSE	FALSE	129789	701	0.0467501
741.3	Difficulty in walking	omnibus	m2	follow-up	OSA severity Cox	musculoskeletal	HR	0.543644				0.909203	FALSE	FALSE	129789	701	0.0413389
741.3	Difficulty in walking	omnibus	m3	follow-up	OSA severity Cox	musculoskeletal	HR	0.531057				0.912017	FALSE	FALSE	129789	701	0.039997
741.3	Difficulty in walking	omnibus	m4	follow-up	OSA severity Cox	musculoskeletal	HR	0.530753				0.912085	FALSE	FALSE	129789	701	0.0399647	0.482
741.3	Difficulty in walking	severe_vs_none	m1	follow-up	OSA severity Cox	musculoskeletal	HR	1.00029	0.0204598	0.960969	1.04121	0.988801	FALSE	FALSE	129789	701	0.00489116
741.3	Difficulty in walking	severe_vs_none	m2	follow-up	OSA severity Cox	musculoskeletal	HR	1.00028	0.0204609	0.960962	1.04121	0.989015	FALSE	FALSE	129789	701	0.00479726
741.3	Difficulty in walking	severe_vs_none	m3	follow-up	OSA severity Cox	musculoskeletal	HR	1.00058	0.0204627	0.961242	1.04152	0.977481	FALSE	FALSE	129789	701	0.00989167
741.3	Difficulty in walking	severe_vs_none	m4	follow-up	OSA severity Cox	musculoskeletal	HR	1.00064	0.0204644	0.961304	1.0416	0.974876	FALSE	FALSE	129789	701	0.0110508	0.482
741.3	Difficulty in walking	trend	m1	follow-up	OSA severity Cox	musculoskeletal	HR	1.00384	0.00767329	0.988859	1.01905	0.617111	FALSE	FALSE	129789	701	0.209637
741.3	Difficulty in walking	trend	m2	follow-up	OSA severity Cox	musculoskeletal	HR	1.00359	0.00767507	0.988607	1.0188	0.640438	FALSE	FALSE	129789	701	0.193523
741.3	Difficulty in walking	trend	m3	follow-up	OSA severity Cox	musculoskeletal	HR	1.00367	0.00767554	0.988686	1.01888	0.633013	FALSE	FALSE	129789	701	0.198587
741.3	Difficulty in walking	trend	m4	follow-up	OSA severity Cox	musculoskeletal	HR	1.0037	0.00767631	0.988715	1.01892	0.630182	FALSE	FALSE	129789	701	0.200534	0.781416
741.3	Difficulty in walking	omnibus	m1	follow-up	Phenotype octant_phecode	musculoskeletal	HR	6.69303				0.461525	FALSE	FALSE	20927	50	0.335804										7	0.01
741.3	Difficulty in walking	omnibus	m2	follow-up	Phenotype octant_phecode	musculoskeletal	HR	4.00006				0.77977	FALSE	FALSE	20927	50	0.108033										7	0.01
741.3	Difficulty in walking	omnibus	m3a	follow-up	Phenotype octant_phecode	musculoskeletal	HR	3.69781				0.813851	FALSE	FALSE	20927	50	0.0894549										7	0.01
741.3	Difficulty in walking	omnibus	m3b	follow-up	Phenotype octant_phecode	musculoskeletal	HR	3.58492				0.826151	FALSE	FALSE	20927	50	0.0829404										7	0.01
741.3	Difficulty in walking	omnibus	m4	follow-up	Phenotype octant_phecode	musculoskeletal	HR	3.49343				0.835921	FALSE	FALSE	20927	50	0.0778348										7	0.01
741.3	Difficulty in walking	scores:score_c1	m1	follow-up	Phenotype tierA	musculoskeletal	HR	1.01006	0.0138	0.983107	1.03775	0.468215	FALSE	FALSE	92980	545	0.329555
741.3	Difficulty in walking	scores:score_c1	m2	follow-up	Phenotype tierA	musculoskeletal	HR	1.00893	0.0138037	0.982	1.0366	0.519538	FALSE	FALSE	92980	545	0.284383
741.3	Difficulty in walking	scores:score_c1	m3a	follow-up	Phenotype tierA	musculoskeletal	HR	1.00885	0.013804	0.98192	1.03652	0.523325	FALSE	FALSE	92980	545	0.281229
741.3	Difficulty in walking	scores:score_c1	m3b	follow-up	Phenotype tierA	musculoskeletal	HR	1.00885	0.0138039	0.981924	1.03652	0.523155	FALSE	FALSE	92980	545	0.28137
741.3	Difficulty in walking	scores:score_c1	m4	follow-up	Phenotype tierA	musculoskeletal	HR	1.0089	0.0138044	0.981965	1.03657	0.521151	FALSE	FALSE	92980	545	0.283036	0.329249
741.3	Difficulty in walking	scores:score_c3	m1	follow-up	Phenotype tierA	musculoskeletal	HR	1.08475	0.0154336	1.05243	1.11807	1.35617e-07	TRUE	TRUE	92980	545	6.86769
741.3	Difficulty in walking	scores:score_c3	m2	follow-up	Phenotype tierA	musculoskeletal	HR	1.07895	0.0154345	1.0468	1.11209	8.50118e-07	TRUE	TRUE	92980	545	6.07052
741.3	Difficulty in walking	scores:score_c3	m3a	follow-up	Phenotype tierA	musculoskeletal	HR	1.07804	0.0154382	1.04591	1.11115	1.13165e-06	TRUE	TRUE	92980	545	5.94629
741.3	Difficulty in walking	scores:score_c3	m3b	follow-up	Phenotype tierA	musculoskeletal	HR	1.07666	0.0154407	1.04456	1.10974	1.72202e-06	TRUE	TRUE	92980	545	5.76396
741.3	Difficulty in walking	scores:score_c3	m4	follow-up	Phenotype tierA	musculoskeletal	HR	1.07663	0.0154408	1.04454	1.10972	1.73457e-06	TRUE	TRUE	92980	545	5.76081	0.329249
741.3	Difficulty in walking	archetype:arch_comorbid_without_hypoxemia	m1	follow-up	Phenotype tierB	musculoskeletal	HR	1.09077	0.148056	0.816036	1.45801	0.5573	FALSE	FALSE	20927	50	0.253911
741.3	Difficulty in walking	archetype:arch_comorbid_without_hypoxemia	m2	follow-up	Phenotype tierB	musculoskeletal	HR	1.08904	0.147949	0.814907	1.45538	0.564271	FALSE	FALSE	20927	50	0.248512
741.3	Difficulty in walking	archetype:arch_comorbid_without_hypoxemia	m3a	follow-up	Phenotype tierB	musculoskeletal	HR	1.08868	0.147927	0.814673	1.45484	0.56572	FALSE	FALSE	20927	50	0.247398
741.3	Difficulty in walking	archetype:arch_comorbid_without_hypoxemia	m3b	follow-up	Phenotype tierB	musculoskeletal	HR	1.08849	0.147916	0.814553	1.45456	0.566465	FALSE	FALSE	20927	50	0.246827
741.3	Difficulty in walking	archetype:arch_comorbid_without_hypoxemia	m4	follow-up	Phenotype tierB	musculoskeletal	HR	1.08834	0.147907	0.81445	1.45433	0.567104	FALSE	FALSE	20927	50	0.246337	0.439041
741.3	Difficulty in walking	archetype:arch_severe_but_asymptomatic	m1	follow-up	Phenotype tierB	musculoskeletal	HR	1.00591	0.0925109	0.839101	1.20588	0.949201	FALSE	FALSE	20927	50	0.0226419
741.3	Difficulty in walking	archetype:arch_severe_but_asymptomatic	m2	follow-up	Phenotype tierB	musculoskeletal	HR	1.00503	0.0924783	0.838421	1.20475	0.956718	FALSE	FALSE	20927	50	0.019216
741.3	Difficulty in walking	archetype:arch_severe_but_asymptomatic	m3a	follow-up	Phenotype tierB	musculoskeletal	HR	1.00496	0.0924755	0.838363	1.20465	0.957362	FALSE	FALSE	20927	50	0.018924
741.3	Difficulty in walking	archetype:arch_severe_but_asymptomatic	m3b	follow-up	Phenotype tierB	musculoskeletal	HR	1.00497	0.0924759	0.83837	1.20467	0.957281	FALSE	FALSE	20927	50	0.0189605
741.3	Difficulty in walking	archetype:arch_severe_but_asymptomatic	m4	follow-up	Phenotype tierB	musculoskeletal	HR	1.005	0.0924771	0.838392	1.2047	0.957031	FALSE	FALSE	20927	50	0.019074	0.439041
741.3	Difficulty in walking	archetype:arch_severe_symptomatic_otherwise_well	m1	follow-up	Phenotype tierB	musculoskeletal	HR	0.977782	0.107463	0.79208	1.20702	0.834382	FALSE	FALSE	20927	50	0.0786349
741.3	Difficulty in walking	archetype:arch_severe_symptomatic_otherwise_well	m2	follow-up	Phenotype tierB	musculoskeletal	HR	0.978592	0.107504	0.792672	1.20812	0.840463	FALSE	FALSE	20927	50	0.0754815
741.3	Difficulty in walking	archetype:arch_severe_symptomatic_otherwise_well	m3a	follow-up	Phenotype tierB	musculoskeletal	HR	0.978741	0.107512	0.792781	1.20832	0.841585	FALSE	FALSE	20927	50	0.0749021
741.3	Difficulty in walking	archetype:arch_severe_symptomatic_otherwise_well	m3b	follow-up	Phenotype tierB	musculoskeletal	HR	0.978816	0.107516	0.792836	1.20842	0.84215	FALSE	FALSE	20927	50	0.0746105
741.3	Difficulty in walking	archetype:arch_severe_symptomatic_otherwise_well	m4	follow-up	Phenotype tierB	musculoskeletal	HR	0.97892	0.107521	0.792912	1.20856	0.842931	FALSE	FALSE	20927	50	0.0742082	0.439041
741.3	Difficulty in walking	archetype:arch_symptomatic_without_hypoxemia	m1	follow-up	Phenotype tierB	musculoskeletal	HR	1.00188	0.0796735	0.857035	1.17121	0.981166	FALSE	FALSE	20927	50	0.00825734
741.3	Difficulty in walking	archetype:arch_symptomatic_without_hypoxemia	m2	follow-up	Phenotype tierB	musculoskeletal	HR	1.00252	0.0796954	0.857541	1.172	0.974835	FALSE	FALSE	20927	50	0.0110687
741.3	Difficulty in walking	archetype:arch_symptomatic_without_hypoxemia	m3a	follow-up	Phenotype tierB	musculoskeletal	HR	1.00256	0.0796968	0.857572	1.17205	0.974454	FALSE	FALSE	20927	50	0.0112385
741.3	Difficulty in walking	archetype:arch_symptomatic_without_hypoxemia	m3b	follow-up	Phenotype tierB	musculoskeletal	HR	1.00253	0.079696	0.857552	1.17202	0.974691	FALSE	FALSE	20927	50	0.011133
741.3	Difficulty in walking	archetype:arch_symptomatic_without_hypoxemia	m4	follow-up	Phenotype tierB	musculoskeletal	HR	1.0025	0.0796949	0.857525	1.17198	0.975039	FALSE	FALSE	20927	50	0.0109781	0.439041
741.3	Difficulty in walking	archetype:arch_triple_high	m1	follow-up	Phenotype tierB	musculoskeletal	HR	1.09963	0.199321	0.74402	1.62521	0.633724	FALSE	FALSE	20927	50	0.1981
741.3	Difficulty in walking	archetype:arch_triple_high	m2	follow-up	Phenotype tierB	musculoskeletal	HR	1.09804	0.199186	0.74314	1.62243	0.638679	FALSE	FALSE	20927	50	0.194717
741.3	Difficulty in walking	archetype:arch_triple_high	m3a	follow-up	Phenotype tierB	musculoskeletal	HR	1.09772	0.199159	0.742962	1.62187	0.639683	FALSE	FALSE	20927	50	0.194035
741.3	Difficulty in walking	archetype:arch_triple_high	m3b	follow-up	Phenotype tierB	musculoskeletal	HR	1.09748	0.19914	0.742829	1.62145	0.640433	FALSE	FALSE	20927	50	0.193527
741.3	Difficulty in walking	archetype:arch_triple_high	m4	follow-up	Phenotype tierB	musculoskeletal	HR	1.09752	0.199143	0.742852	1.62153	0.640299	FALSE	FALSE	20927	50	0.193617	0.439041
741.3	Difficulty in walking	archetype:arch_triple_low	m1	follow-up	Phenotype tierB	musculoskeletal	HR	0.978571	0.142764	0.739727	1.29453	0.879397	FALSE	FALSE	20927	50	0.0558152
741.3	Difficulty in walking	archetype:arch_triple_low	m2	follow-up	Phenotype tierB	musculoskeletal	HR	0.979239	0.14281	0.740165	1.29553	0.883207	FALSE	FALSE	20927	50	0.0539377
741.3	Difficulty in walking	archetype:arch_triple_low	m3a	follow-up	Phenotype tierB	musculoskeletal	HR	0.979334	0.142817	0.740228	1.29568	0.88375	FALSE	FALSE	20927	50	0.0536707
741.3	Difficulty in walking	archetype:arch_triple_low	m3b	follow-up	Phenotype tierB	musculoskeletal	HR	0.979417	0.142822	0.740281	1.2958	0.884219	FALSE	FALSE	20927	50	0.0534402
741.3	Difficulty in walking	archetype:arch_triple_low	m4	follow-up	Phenotype tierB	musculoskeletal	HR	0.979393	0.142821	0.740266	1.29577	0.884087	FALSE	FALSE	20927	50	0.0535051	0.439041
741.3	Difficulty in walking	scores:score_c1	m1	follow-up	Phenotype tierB	musculoskeletal	HR	0.995123	0.0292236	0.939726	1.05378	0.867127	FALSE	FALSE	20927	50	0.0619174
741.3	Difficulty in walking	scores:score_c1	m2	follow-up	Phenotype tierB	musculoskeletal	HR	0.9949	0.0292246	0.939514	1.05355	0.861101	FALSE	FALSE	20927	50	0.0649457
741.3	Difficulty in walking	scores:score_c1	m3a	follow-up	Phenotype tierB	musculoskeletal	HR	0.994887	0.0292246	0.939502	1.05354	0.86077	FALSE	FALSE	20927	50	0.0651127
741.3	Difficulty in walking	scores:score_c1	m3b	follow-up	Phenotype tierB	musculoskeletal	HR	0.99489	0.0292245	0.939505	1.05354	0.860836	FALSE	FALSE	20927	50	0.0650795
741.3	Difficulty in walking	scores:score_c1	m4	follow-up	Phenotype tierB	musculoskeletal	HR	0.994952	0.0292248	0.939563	1.05361	0.862513	FALSE	FALSE	20927	50	0.0642345	0.622569
741.3	Difficulty in walking	scores:score_c2	m1	follow-up	Phenotype tierB	musculoskeletal	HR	0.996565	0.0321948	0.935624	1.06148	0.914883	FALSE	FALSE	20927	50	0.0386347
741.3	Difficulty in walking	scores:score_c2	m2	follow-up	Phenotype tierB	musculoskeletal	HR	0.996991	0.0321956	0.936023	1.06193	0.925431	FALSE	FALSE	20927	50	0.033656
741.3	Difficulty in walking	scores:score_c2	m3a	follow-up	Phenotype tierB	musculoskeletal	HR	0.997024	0.0321957	0.936054	1.06197	0.926253	FALSE	FALSE	20927	50	0.0332702
741.3	Difficulty in walking	scores:score_c2	m3b	follow-up	Phenotype tierB	musculoskeletal	HR	0.997003	0.0321957	0.936033	1.06194	0.925716	FALSE	FALSE	20927	50	0.0335221
741.3	Difficulty in walking	scores:score_c2	m4	follow-up	Phenotype tierB	musculoskeletal	HR	0.997031	0.0321959	0.936059	1.06197	0.926414	FALSE	FALSE	20927	50	0.033195	0.622569
741.3	Difficulty in walking	scores:score_c3	m1	follow-up	Phenotype tierB	musculoskeletal	HR	1.03173	0.0337673	0.965659	1.10232	0.35491	FALSE	FALSE	20927	50	0.449882
741.3	Difficulty in walking	scores:score_c3	m2	follow-up	Phenotype tierB	musculoskeletal	HR	1.03058	0.0337662	0.964588	1.1011	0.372286	FALSE	FALSE	20927	50	0.429123
741.3	Difficulty in walking	scores:score_c3	m3a	follow-up	Phenotype tierB	musculoskeletal	HR	1.03037	0.0337676	0.964382	1.10087	0.375658	FALSE	FALSE	20927	50	0.425208
741.3	Difficulty in walking	scores:score_c3	m3b	follow-up	Phenotype tierB	musculoskeletal	HR	1.03024	0.0337685	0.964259	1.10073	0.377689	FALSE	FALSE	20927	50	0.422866
741.3	Difficulty in walking	scores:score_c3	m4	follow-up	Phenotype tierB	musculoskeletal	HR	1.0302	0.0337683	0.964227	1.10069	0.378211	FALSE	FALSE	20927	50	0.422265	0.622569
741.4	Joint effusions	AHI≥15 vs <15	m1	follow-up	OSA severity Cox	musculoskeletal	HR	1.00505	0.0175831	0.971003	1.04029	0.77452	FALSE	FALSE	129789	278	0.110967
741.4	Joint effusions	AHI≥15 vs <15	m2	follow-up	OSA severity Cox	musculoskeletal	HR	1.00502	0.0175833	0.970976	1.04026	0.775747	FALSE	FALSE	129789	278	0.11028
741.4	Joint effusions	AHI≥15 vs <15	m3	follow-up	OSA severity Cox	musculoskeletal	HR	1.00503	0.0175833	0.970982	1.04027	0.775458	FALSE	FALSE	129789	278	0.110442
741.4	Joint effusions	AHI≥15 vs <15	m4	follow-up	OSA severity Cox	musculoskeletal	HR	1.00502	0.0175835	0.970974	1.04026	0.775817	FALSE	FALSE	129789	278	0.110241
741.4	Joint effusions	AHI≥5 vs <5	m1	follow-up	OSA severity Cox	musculoskeletal	HR	1.00444	0.0193701	0.967022	1.04331	0.81906	FALSE	FALSE	129789	278	0.0866843
741.4	Joint effusions	AHI≥5 vs <5	m2	follow-up	OSA severity Cox	musculoskeletal	HR	1.00439	0.0193706	0.966977	1.04326	0.820901	FALSE	FALSE	129789	278	0.0857094
741.4	Joint effusions	AHI≥5 vs <5	m3	follow-up	OSA severity Cox	musculoskeletal	HR	1.0044	0.0193706	0.966977	1.04326	0.820883	FALSE	FALSE	129789	278	0.0857186
741.4	Joint effusions	AHI≥5 vs <5	m4	follow-up	OSA severity Cox	musculoskeletal	HR	1.00439	0.0193709	0.966969	1.04325	0.821215	FALSE	FALSE	129789	278	0.085543
741.4	Joint effusions	mild_vs_none	m1	follow-up	OSA severity Cox	musculoskeletal	HR	0.998435	0.0189755	0.961984	1.03627	0.934219	FALSE	FALSE	129789	278	0.0295512
741.4	Joint effusions	mild_vs_none	m2	follow-up	OSA severity Cox	musculoskeletal	HR	0.998424	0.0189754	0.961973	1.03626	0.933739	FALSE	FALSE	129789	278	0.0297746
741.4	Joint effusions	mild_vs_none	m3	follow-up	OSA severity Cox	musculoskeletal	HR	0.998416	0.0189754	0.961966	1.03625	0.933435	FALSE	FALSE	129789	278	0.029916
741.4	Joint effusions	mild_vs_none	m4	follow-up	OSA severity Cox	musculoskeletal	HR	0.998418	0.0189754	0.961968	1.03625	0.933502	FALSE	FALSE	129789	278	0.0298846	0.578078
741.4	Joint effusions	moderate_vs_none	m1	follow-up	OSA severity Cox	musculoskeletal	HR	1.00366	0.0218439	0.961599	1.04757	0.867109	FALSE	FALSE	129789	278	0.0619264
741.4	Joint effusions	moderate_vs_none	m2	follow-up	OSA severity Cox	musculoskeletal	HR	1.00363	0.0218438	0.961569	1.04753	0.86822	FALSE	FALSE	129789	278	0.0613702
741.4	Joint effusions	moderate_vs_none	m3	follow-up	OSA severity Cox	musculoskeletal	HR	1.00362	0.0218438	0.961563	1.04753	0.868459	FALSE	FALSE	129789	278	0.0612508
741.4	Joint effusions	moderate_vs_none	m4	follow-up	OSA severity Cox	musculoskeletal	HR	1.00362	0.0218438	0.961561	1.04752	0.868535	FALSE	FALSE	129789	278	0.0612126	0.578078
741.4	Joint effusions	omnibus	m1	follow-up	OSA severity Cox	musculoskeletal	HR	0.0673309				0.995446	FALSE	FALSE	129789	278	0.00198226
741.4	Joint effusions	omnibus	m2	follow-up	OSA severity Cox	musculoskeletal	HR	0.0667599				0.995503	FALSE	FALSE	129789	278	0.00195737
741.4	Joint effusions	omnibus	m3	follow-up	OSA severity Cox	musculoskeletal	HR	0.0669882				0.99548	FALSE	FALSE	129789	278	0.00196731
741.4	Joint effusions	omnibus	m4	follow-up	OSA severity Cox	musculoskeletal	HR	0.0667742				0.995502	FALSE	FALSE	129789	278	0.001958	0.578078
741.4	Joint effusions	severe_vs_none	m1	follow-up	OSA severity Cox	musculoskeletal	HR	1.00375	0.0207798	0.963691	1.04547	0.857052	FALSE	FALSE	129789	278	0.0669929
741.4	Joint effusions	severe_vs_none	m2	follow-up	OSA severity Cox	musculoskeletal	HR	1.00374	0.02078	0.963679	1.04546	0.857499	FALSE	FALSE	129789	278	0.0667665
741.4	Joint effusions	severe_vs_none	m3	follow-up	OSA severity Cox	musculoskeletal	HR	1.00375	0.0207801	0.963694	1.04548	0.856924	FALSE	FALSE	129789	278	0.0670576
741.4	Joint effusions	severe_vs_none	m4	follow-up	OSA severity Cox	musculoskeletal	HR	1.00374	0.0207803	0.963684	1.04547	0.857288	FALSE	FALSE	129789	278	0.0668731	0.578078
741.4	Joint effusions	trend	m1	follow-up	OSA severity Cox	musculoskeletal	HR	1.00224	0.00779442	0.987041	1.01766	0.774509	FALSE	FALSE	129789	278	0.110973
741.4	Joint effusions	trend	m2	follow-up	OSA severity Cox	musculoskeletal	HR	1.00222	0.00779458	0.987026	1.01765	0.775942	FALSE	FALSE	129789	278	0.110171
741.4	Joint effusions	trend	m3	follow-up	OSA severity Cox	musculoskeletal	HR	1.00222	0.00779462	0.98703	1.01765	0.775595	FALSE	FALSE	129789	278	0.110365
741.4	Joint effusions	trend	m4	follow-up	OSA severity Cox	musculoskeletal	HR	1.00222	0.00779475	0.987025	1.01765	0.776018	FALSE	FALSE	129789	278	0.110128	0.665268
741.4	Joint effusions	omnibus	m1	follow-up	Phenotype octant_phecode	musculoskeletal	HR	1.48317				0.982887	FALSE	FALSE	20927	32	0.00749654										7	0.01
741.4	Joint effusions	omnibus	m2	follow-up	Phenotype octant_phecode	musculoskeletal	HR	1.48206				0.982924	FALSE	FALSE	20927	32	0.00747999										7	0.01
741.4	Joint effusions	omnibus	m3a	follow-up	Phenotype octant_phecode	musculoskeletal	HR	1.46308				0.98356	FALSE	FALSE	20927	32	0.00719905										7	0.01
741.4	Joint effusions	omnibus	m3b	follow-up	Phenotype octant_phecode	musculoskeletal	HR	1.4562				0.983787	FALSE	FALSE	20927	32	0.00709877										7	0.01
741.4	Joint effusions	omnibus	m4	follow-up	Phenotype octant_phecode	musculoskeletal	HR	1.44865				0.984034	FALSE	FALSE	20927	32	0.0069897										7	0.01
741.4	Joint effusions	scores:score_c1	m1	follow-up	Phenotype tierA	musculoskeletal	HR	0.998884	0.0140259	0.971798	1.02672	0.936528	FALSE	FALSE	92980	210	0.0284793
741.4	Joint effusions	scores:score_c1	m2	follow-up	Phenotype tierA	musculoskeletal	HR	0.998856	0.0140261	0.971771	1.0267	0.934975	FALSE	FALSE	92980	210	0.0292
741.4	Joint effusions	scores:score_c1	m3a	follow-up	Phenotype tierA	musculoskeletal	HR	0.998857	0.0140261	0.971771	1.0267	0.934997	FALSE	FALSE	92980	210	0.0291899
741.4	Joint effusions	scores:score_c1	m3b	follow-up	Phenotype tierA	musculoskeletal	HR	0.998858	0.0140261	0.971772	1.0267	0.935045	FALSE	FALSE	92980	210	0.0291675
741.4	Joint effusions	scores:score_c1	m4	follow-up	Phenotype tierA	musculoskeletal	HR	0.998859	0.0140262	0.971774	1.0267	0.935134	FALSE	FALSE	92980	210	0.0291262	0.45359
741.4	Joint effusions	scores:score_c3	m1	follow-up	Phenotype tierA	musculoskeletal	HR	1.00973	0.0157015	0.979134	1.04129	0.537239	FALSE	FALSE	92980	210	0.269832
741.4	Joint effusions	scores:score_c3	m2	follow-up	Phenotype tierA	musculoskeletal	HR	1.00963	0.0157031	0.979032	1.04119	0.541524	FALSE	FALSE	92980	210	0.266382
741.4	Joint effusions	scores:score_c3	m3a	follow-up	Phenotype tierA	musculoskeletal	HR	1.00959	0.0157037	0.978989	1.04115	0.543349	FALSE	FALSE	92980	210	0.264921
741.4	Joint effusions	scores:score_c3	m3b	follow-up	Phenotype tierA	musculoskeletal	HR	1.00954	0.0157043	0.978938	1.04109	0.54553	FALSE	FALSE	92980	210	0.263182
741.4	Joint effusions	scores:score_c3	m4	follow-up	Phenotype tierA	musculoskeletal	HR	1.00954	0.0157044	0.978937	1.04109	0.545562	FALSE	FALSE	92980	210	0.263156	0.45359
741.4	Joint effusions	archetype:arch_comorbid_without_hypoxemia	m1	follow-up	Phenotype tierB	musculoskeletal	HR	1.00713	0.148771	0.752407	1.3481	0.961896	FALSE	FALSE	20927	32	0.016872
741.4	Joint effusions	archetype:arch_comorbid_without_hypoxemia	m2	follow-up	Phenotype tierB	musculoskeletal	HR	1.00712	0.148771	0.752398	1.34808	0.961961	FALSE	FALSE	20927	32	0.0168426
741.4	Joint effusions	archetype:arch_comorbid_without_hypoxemia	m3a	follow-up	Phenotype tierB	musculoskeletal	HR	1.0071	0.14877	0.752383	1.34805	0.962075	FALSE	FALSE	20927	32	0.0167911
741.4	Joint effusions	archetype:arch_comorbid_without_hypoxemia	m3b	follow-up	Phenotype tierB	musculoskeletal	HR	1.00707	0.148768	0.752363	1.348	0.962243	FALSE	FALSE	20927	32	0.0167151
741.4	Joint effusions	archetype:arch_comorbid_without_hypoxemia	m4	follow-up	Phenotype tierB	musculoskeletal	HR	1.00705	0.148766	0.752349	1.34797	0.962351	FALSE	FALSE	20927	32	0.0166664	0.767148
741.4	Joint effusions	archetype:arch_severe_but_asymptomatic	m1	follow-up	Phenotype tierB	musculoskeletal	HR	0.990637	0.0929777	0.825604	1.18866	0.919412	FALSE	FALSE	20927	32	0.0364896
741.4	Joint effusions	archetype:arch_severe_but_asymptomatic	m2	follow-up	Phenotype tierB	musculoskeletal	HR	0.990633	0.092978	0.8256	1.18865	0.919374	FALSE	FALSE	20927	32	0.036508
741.4	Joint effusions	archetype:arch_severe_but_asymptomatic	m3a	follow-up	Phenotype tierB	musculoskeletal	HR	0.990645	0.0929785	0.825609	1.18867	0.919478	FALSE	FALSE	20927	32	0.0364588
741.4	Joint effusions	archetype:arch_severe_but_asymptomatic	m3b	follow-up	Phenotype tierB	musculoskeletal	HR	0.990646	0.0929786	0.82561	1.18867	0.919493	FALSE	FALSE	20927	32	0.0364517
741.4	Joint effusions	archetype:arch_severe_but_asymptomatic	m4	follow-up	Phenotype tierB	musculoskeletal	HR	0.990651	0.0929788	0.825614	1.18868	0.919535	FALSE	FALSE	20927	32	0.0364317	0.767148
741.4	Joint effusions	archetype:arch_severe_symptomatic_otherwise_well	m1	follow-up	Phenotype tierB	musculoskeletal	HR	1.03243	0.107831	0.835749	1.2754	0.767233	FALSE	FALSE	20927	32	0.115073
741.4	Joint effusions	archetype:arch_severe_symptomatic_otherwise_well	m2	follow-up	Phenotype tierB	musculoskeletal	HR	1.03244	0.107832	0.835755	1.27542	0.76717	FALSE	FALSE	20927	32	0.115108
741.4	Joint effusions	archetype:arch_severe_symptomatic_otherwise_well	m3a	follow-up	Phenotype tierB	musculoskeletal	HR	1.03246	0.107833	0.83577	1.27544	0.767035	FALSE	FALSE	20927	32	0.115185
741.4	Joint effusions	archetype:arch_severe_symptomatic_otherwise_well	m3b	follow-up	Phenotype tierB	musculoskeletal	HR	1.03248	0.107834	0.835783	1.27547	0.766915	FALSE	FALSE	20927	32	0.115253
741.4	Joint effusions	archetype:arch_severe_symptomatic_otherwise_well	m4	follow-up	Phenotype tierB	musculoskeletal	HR	1.0325	0.107835	0.835797	1.2755	0.766782	FALSE	FALSE	20927	32	0.115328	0.767148
741.4	Joint effusions	archetype:arch_symptomatic_without_hypoxemia	m1	follow-up	Phenotype tierB	musculoskeletal	HR	1.01678	0.0799744	0.869265	1.18933	0.835183	FALSE	FALSE	20927	32	0.0782185
741.4	Joint effusions	archetype:arch_symptomatic_without_hypoxemia	m2	follow-up	Phenotype tierB	musculoskeletal	HR	1.01677	0.0799746	0.869259	1.18932	0.835242	FALSE	FALSE	20927	32	0.0781878
741.4	Joint effusions	archetype:arch_symptomatic_without_hypoxemia	m3a	follow-up	Phenotype tierB	musculoskeletal	HR	1.01676	0.0799742	0.86925	1.1893	0.83535	FALSE	FALSE	20927	32	0.0781318
741.4	Joint effusions	archetype:arch_symptomatic_without_hypoxemia	m3b	follow-up	Phenotype tierB	musculoskeletal	HR	1.01676	0.079974	0.869246	1.1893	0.835405	FALSE	FALSE	20927	32	0.0781028
741.4	Joint effusions	archetype:arch_symptomatic_without_hypoxemia	m4	follow-up	Phenotype tierB	musculoskeletal	HR	1.01675	0.0799738	0.86924	1.18929	0.835468	FALSE	FALSE	20927	32	0.0780701	0.767148
741.4	Joint effusions	archetype:arch_triple_high	m1	follow-up	Phenotype tierB	musculoskeletal	HR	0.98427	0.200437	0.664511	1.4579	0.936952	FALSE	FALSE	20927	32	0.0282826
741.4	Joint effusions	archetype:arch_triple_high	m2	follow-up	Phenotype tierB	musculoskeletal	HR	0.984273	0.200438	0.664511	1.4579	0.936962	FALSE	FALSE	20927	32	0.0282781
741.4	Joint effusions	archetype:arch_triple_high	m3a	follow-up	Phenotype tierB	musculoskeletal	HR	0.98425	0.200436	0.664499	1.45786	0.936871	FALSE	FALSE	20927	32	0.0283202
741.4	Joint effusions	archetype:arch_triple_high	m3b	follow-up	Phenotype tierB	musculoskeletal	HR	0.984211	0.200432	0.664477	1.45779	0.93671	FALSE	FALSE	20927	32	0.0283947
741.4	Joint effusions	archetype:arch_triple_high	m4	follow-up	Phenotype tierB	musculoskeletal	HR	0.984216	0.200433	0.66448	1.4578	0.936731	FALSE	FALSE	20927	32	0.028385	0.767148
741.4	Joint effusions	archetype:arch_triple_low	m1	follow-up	Phenotype tierB	musculoskeletal	HR	0.985859	0.143274	0.744491	1.30548	0.920817	FALSE	FALSE	20927	32	0.0358268
741.4	Joint effusions	archetype:arch_triple_low	m2	follow-up	Phenotype tierB	musculoskeletal	HR	0.985851	0.143274	0.744485	1.30547	0.920772	FALSE	FALSE	20927	32	0.0358477
741.4	Joint effusions	archetype:arch_triple_low	m3a	follow-up	Phenotype tierB	musculoskeletal	HR	0.985853	0.143274	0.744487	1.30547	0.920784	FALSE	FALSE	20927	32	0.0358421
741.4	Joint effusions	archetype:arch_triple_low	m3b	follow-up	Phenotype tierB	musculoskeletal	HR	0.985871	0.143276	0.744499	1.3055	0.920889	FALSE	FALSE	20927	32	0.0357929
741.4	Joint effusions	archetype:arch_triple_low	m4	follow-up	Phenotype tierB	musculoskeletal	HR	0.985868	0.143275	0.744496	1.30549	0.920867	FALSE	FALSE	20927	32	0.0358032	0.767148
741.4	Joint effusions	scores:score_c1	m1	follow-up	Phenotype tierB	musculoskeletal	HR	0.996116	0.0293449	0.940441	1.05509	0.894493	FALSE	FALSE	20927	32	0.0484231
741.4	Joint effusions	scores:score_c1	m2	follow-up	Phenotype tierB	musculoskeletal	HR	0.996116	0.029345	0.940441	1.05509	0.89451	FALSE	FALSE	20927	32	0.0484148
741.4	Joint effusions	scores:score_c1	m3a	follow-up	Phenotype tierB	musculoskeletal	HR	0.996123	0.029345	0.940447	1.05509	0.894686	FALSE	FALSE	20927	32	0.0483294
741.4	Joint effusions	scores:score_c1	m3b	follow-up	Phenotype tierB	musculoskeletal	HR	0.996124	0.029345	0.940448	1.0551	0.894703	FALSE	FALSE	20927	32	0.0483213
741.4	Joint effusions	scores:score_c1	m4	follow-up	Phenotype tierB	musculoskeletal	HR	0.996134	0.0293452	0.940457	1.05511	0.89498	FALSE	FALSE	20927	32	0.0481865	0.888171
741.4	Joint effusions	scores:score_c2	m1	follow-up	Phenotype tierB	musculoskeletal	HR	1.00941	0.0323353	0.947422	1.07545	0.772093	FALSE	FALSE	20927	32	0.112331
741.4	Joint effusions	scores:score_c2	m2	follow-up	Phenotype tierB	musculoskeletal	HR	1.00941	0.0323356	0.947424	1.07546	0.772029	FALSE	FALSE	20927	32	0.112367
741.4	Joint effusions	scores:score_c2	m3a	follow-up	Phenotype tierB	musculoskeletal	HR	1.00941	0.0323356	0.947419	1.07545	0.77215	FALSE	FALSE	20927	32	0.112298
741.4	Joint effusions	scores:score_c2	m3b	follow-up	Phenotype tierB	musculoskeletal	HR	1.0094	0.0323356	0.947415	1.07545	0.772258	FALSE	FALSE	20927	32	0.112238
741.4	Joint effusions	scores:score_c2	m4	follow-up	Phenotype tierB	musculoskeletal	HR	1.00941	0.0323357	0.947419	1.07545	0.772158	FALSE	FALSE	20927	32	0.112294	0.888171
741.4	Joint effusions	scores:score_c3	m1	follow-up	Phenotype tierB	musculoskeletal	HR	1.00129	0.0339099	0.936908	1.0701	0.969616	FALSE	FALSE	20927	32	0.0134001
741.4	Joint effusions	scores:score_c3	m2	follow-up	Phenotype tierB	musculoskeletal	HR	1.00129	0.0339118	0.936899	1.0701	0.969745	FALSE	FALSE	20927	32	0.0133426
741.4	Joint effusions	scores:score_c3	m3a	follow-up	Phenotype tierB	musculoskeletal	HR	1.00127	0.0339126	0.93688	1.07008	0.970196	FALSE	FALSE	20927	32	0.0131405
741.4	Joint effusions	scores:score_c3	m3b	follow-up	Phenotype tierB	musculoskeletal	HR	1.00124	0.0339131	0.936855	1.07005	0.970804	FALSE	FALSE	20927	32	0.0128686
741.4	Joint effusions	scores:score_c3	m4	follow-up	Phenotype tierB	musculoskeletal	HR	1.00124	0.033913	0.93685	1.07005	0.970918	FALSE	FALSE	20927	32	0.0128173	0.888171
742.8	Articular cartilage disorder	AHI≥15 vs <15	m1	follow-up	OSA severity Cox	musculoskeletal	HR	0.99708	0.017745	0.962998	1.03237	0.869105	FALSE	FALSE	129789	38	0.0609277
742.8	Articular cartilage disorder	AHI≥15 vs <15	m2	follow-up	OSA severity Cox	musculoskeletal	HR	0.997073	0.017745	0.962992	1.03236	0.868805	FALSE	FALSE	129789	38	0.0610779
742.8	Articular cartilage disorder	AHI≥15 vs <15	m3	follow-up	OSA severity Cox	musculoskeletal	HR	0.997074	0.017745	0.962992	1.03236	0.868817	FALSE	FALSE	129789	38	0.0610717
742.8	Articular cartilage disorder	AHI≥15 vs <15	m4	follow-up	OSA severity Cox	musculoskeletal	HR	0.997074	0.017745	0.962992	1.03236	0.868839	FALSE	FALSE	129789	38	0.0610607
742.8	Articular cartilage disorder	AHI≥5 vs <5	m1	follow-up	OSA severity Cox	musculoskeletal	HR	0.999733	0.0195451	0.96216	1.03877	0.989107	FALSE	FALSE	129789	38	0.00475653
742.8	Articular cartilage disorder	AHI≥5 vs <5	m2	follow-up	OSA severity Cox	musculoskeletal	HR	0.999733	0.0195451	0.96216	1.03877	0.989097	FALSE	FALSE	129789	38	0.00476108
742.8	Articular cartilage disorder	AHI≥5 vs <5	m3	follow-up	OSA severity Cox	musculoskeletal	HR	0.999733	0.0195451	0.96216	1.03877	0.989108	FALSE	FALSE	129789	38	0.00475621
742.8	Articular cartilage disorder	AHI≥5 vs <5	m4	follow-up	OSA severity Cox	musculoskeletal	HR	0.999734	0.0195451	0.96216	1.03877	0.989128	FALSE	FALSE	129789	38	0.00474734
742.8	Articular cartilage disorder	mild_vs_none	m1	follow-up	OSA severity Cox	musculoskeletal	HR	1.00316	0.0191488	0.966206	1.04152	0.869205	FALSE	FALSE	129789	38	0.0608779
742.8	Articular cartilage disorder	mild_vs_none	m2	follow-up	OSA severity Cox	musculoskeletal	HR	1.00316	0.0191488	0.966206	1.04152	0.869215	FALSE	FALSE	129789	38	0.0608728
742.8	Articular cartilage disorder	mild_vs_none	m3	follow-up	OSA severity Cox	musculoskeletal	HR	1.00316	0.0191488	0.966206	1.04152	0.869218	FALSE	FALSE	129789	38	0.0608715
742.8	Articular cartilage disorder	mild_vs_none	m4	follow-up	OSA severity Cox	musculoskeletal	HR	1.00316	0.0191488	0.966206	1.04152	0.869222	FALSE	FALSE	129789	38	0.0608694	0.829259
742.8	Articular cartilage disorder	moderate_vs_none	m1	follow-up	OSA severity Cox	musculoskeletal	HR	0.997282	0.0220457	0.955108	1.04132	0.901735	FALSE	FALSE	129789	38	0.0449211
742.8	Articular cartilage disorder	moderate_vs_none	m2	follow-up	OSA severity Cox	musculoskeletal	HR	0.997282	0.0220457	0.955109	1.04132	0.901748	FALSE	FALSE	129789	38	0.0449147
742.8	Articular cartilage disorder	moderate_vs_none	m3	follow-up	OSA severity Cox	musculoskeletal	HR	0.997282	0.0220457	0.955109	1.04132	0.901749	FALSE	FALSE	129789	38	0.0449146
742.8	Articular cartilage disorder	moderate_vs_none	m4	follow-up	OSA severity Cox	musculoskeletal	HR	0.997282	0.0220457	0.955109	1.04132	0.901753	FALSE	FALSE	129789	38	0.0449124	0.829259
742.8	Articular cartilage disorder	omnibus	m1	follow-up	OSA severity Cox	musculoskeletal	HR	0.0484373				0.997206	FALSE	FALSE	129789	38	0.00121529
742.8	Articular cartilage disorder	omnibus	m2	follow-up	OSA severity Cox	musculoskeletal	HR	0.0484256				0.997207	FALSE	FALSE	129789	38	0.00121485
742.8	Articular cartilage disorder	omnibus	m3	follow-up	OSA severity Cox	musculoskeletal	HR	0.0484215				0.997207	FALSE	FALSE	129789	38	0.0012147
742.8	Articular cartilage disorder	omnibus	m4	follow-up	OSA severity Cox	musculoskeletal	HR	0.0484141				0.997208	FALSE	FALSE	129789	38	0.00121442	0.829259
742.8	Articular cartilage disorder	severe_vs_none	m1	follow-up	OSA severity Cox	musculoskeletal	HR	0.998373	0.0209713	0.958169	1.04026	0.938124	FALSE	FALSE	129789	38	0.0277395
742.8	Articular cartilage disorder	severe_vs_none	m2	follow-up	OSA severity Cox	musculoskeletal	HR	0.998374	0.0209713	0.95817	1.04027	0.938141	FALSE	FALSE	129789	38	0.0277318
742.8	Articular cartilage disorder	severe_vs_none	m3	follow-up	OSA severity Cox	musculoskeletal	HR	0.998374	0.0209713	0.95817	1.04027	0.938156	FALSE	FALSE	129789	38	0.027725
742.8	Articular cartilage disorder	severe_vs_none	m4	follow-up	OSA severity Cox	musculoskeletal	HR	0.998375	0.0209713	0.95817	1.04027	0.938178	FALSE	FALSE	129789	38	0.0277148	0.829259
742.8	Articular cartilage disorder	trend	m1	follow-up	OSA severity Cox	musculoskeletal	HR	0.999154	0.00786571	0.983869	1.01468	0.914303	FALSE	FALSE	129789	38	0.0389098
742.8	Articular cartilage disorder	trend	m2	follow-up	OSA severity Cox	musculoskeletal	HR	0.999152	0.00786572	0.983867	1.01467	0.914113	FALSE	FALSE	129789	38	0.039
742.8	Articular cartilage disorder	trend	m3	follow-up	OSA severity Cox	musculoskeletal	HR	0.999152	0.00786572	0.983867	1.01467	0.914129	FALSE	FALSE	129789	38	0.0389927
742.8	Articular cartilage disorder	trend	m4	follow-up	OSA severity Cox	musculoskeletal	HR	0.999152	0.00786572	0.983867	1.01468	0.914155	FALSE	FALSE	129789	38	0.0389803	0.854927
742.8	Articular cartilage disorder	scores:score_c1	m1	follow-up	Phenotype tierA	musculoskeletal	HR	0.998608	0.0141573	0.971279	1.0267	0.921595	FALSE	FALSE	92980	27	0.0354601
742.8	Articular cartilage disorder	scores:score_c1	m2	follow-up	Phenotype tierA	musculoskeletal	HR	0.998604	0.0141573	0.971276	1.0267	0.921409	FALSE	FALSE	92980	27	0.0355477
742.8	Articular cartilage disorder	scores:score_c1	m3a	follow-up	Phenotype tierA	musculoskeletal	HR	0.998605	0.0141573	0.971276	1.0267	0.921433	FALSE	FALSE	92980	27	0.0355365
742.8	Articular cartilage disorder	scores:score_c1	m3b	follow-up	Phenotype tierA	musculoskeletal	HR	0.998605	0.0141573	0.971277	1.0267	0.921434	FALSE	FALSE	92980	27	0.0355358
742.8	Articular cartilage disorder	scores:score_c1	m4	follow-up	Phenotype tierA	musculoskeletal	HR	0.998605	0.0141573	0.971276	1.0267	0.921426	FALSE	FALSE	92980	27	0.0355394	0.780481
742.8	Articular cartilage disorder	scores:score_c3	m1	follow-up	Phenotype tierA	musculoskeletal	HR	1.00101	0.0158523	0.970392	1.0326	0.948976	FALSE	FALSE	92980	27	0.022745
742.8	Articular cartilage disorder	scores:score_c3	m2	follow-up	Phenotype tierA	musculoskeletal	HR	1.00102	0.0158523	0.970393	1.03261	0.94888	FALSE	FALSE	92980	27	0.0227887
742.8	Articular cartilage disorder	scores:score_c3	m3a	follow-up	Phenotype tierA	musculoskeletal	HR	1.00102	0.0158523	0.970394	1.03261	0.948832	FALSE	FALSE	92980	27	0.0228108
742.8	Articular cartilage disorder	scores:score_c3	m3b	follow-up	Phenotype tierA	musculoskeletal	HR	1.00102	0.0158523	0.970392	1.03261	0.948933	FALSE	FALSE	92980	27	0.0227643
742.8	Articular cartilage disorder	scores:score_c3	m4	follow-up	Phenotype tierA	musculoskeletal	HR	1.00102	0.0158523	0.970392	1.03261	0.94893	FALSE	FALSE	92980	27	0.0227659	0.780481
742.9	Other derangement of joint	AHI≥15 vs <15	m1	follow-up	OSA severity Cox	musculoskeletal	HR	0.970007	0.0170816	0.938069	1.00303	0.0746261	FALSE	FALSE	129789	1070	1.12711
742.9	Other derangement of joint	AHI≥15 vs <15	m2	follow-up	OSA severity Cox	musculoskeletal	HR	0.970768	0.0170855	0.938798	1.00383	0.0824875	FALSE	FALSE	129789	1070	1.08361
742.9	Other derangement of joint	AHI≥15 vs <15	m3	follow-up	OSA severity Cox	musculoskeletal	HR	0.971132	0.0170864	0.939148	1.0042	0.0864514	FALSE	FALSE	129789	1070	1.06323
742.9	Other derangement of joint	AHI≥15 vs <15	m4	follow-up	OSA severity Cox	musculoskeletal	HR	0.971173	0.0170892	0.939183	1.00425	0.0869645	FALSE	FALSE	129789	1070	1.06066
742.9	Other derangement of joint	AHI≥5 vs <5	m1	follow-up	OSA severity Cox	musculoskeletal	HR	0.974263	0.0188169	0.938986	1.01086	0.165845	FALSE	FALSE	129789	1070	0.780298
742.9	Other derangement of joint	AHI≥5 vs <5	m2	follow-up	OSA severity Cox	musculoskeletal	HR	0.974893	0.0188181	0.939591	1.01152	0.176618	FALSE	FALSE	129789	1070	0.752965
742.9	Other derangement of joint	AHI≥5 vs <5	m3	follow-up	OSA severity Cox	musculoskeletal	HR	0.975134	0.0188176	0.939824	1.01177	0.18085	FALSE	FALSE	129789	1070	0.742681
742.9	Other derangement of joint	AHI≥5 vs <5	m4	follow-up	OSA severity Cox	musculoskeletal	HR	0.975179	0.0188201	0.939864	1.01182	0.18172	FALSE	FALSE	129789	1070	0.740597
742.9	Other derangement of joint	mild_vs_none	m1	follow-up	OSA severity Cox	musculoskeletal	HR	1.00944	0.0184367	0.973616	1.04658	0.610264	FALSE	FALSE	129789	1070	0.214483
742.9	Other derangement of joint	mild_vs_none	m2	follow-up	OSA severity Cox	musculoskeletal	HR	1.00916	0.018436	0.973349	1.0463	0.620762	FALSE	FALSE	129789	1070	0.207075
742.9	Other derangement of joint	mild_vs_none	m3	follow-up	OSA severity Cox	musculoskeletal	HR	1.00897	0.0184354	0.973165	1.0461	0.628046	FALSE	FALSE	129789	1070	0.202009
742.9	Other derangement of joint	mild_vs_none	m4	follow-up	OSA severity Cox	musculoskeletal	HR	1.00896	0.0184355	0.973159	1.04609	0.628305	FALSE	FALSE	129789	1070	0.201829	0.366847
742.9	Other derangement of joint	moderate_vs_none	m1	follow-up	OSA severity Cox	musculoskeletal	HR	0.980194	0.0212309	0.940244	1.02184	0.346076	FALSE	FALSE	129789	1070	0.460829
742.9	Other derangement of joint	moderate_vs_none	m2	follow-up	OSA severity Cox	musculoskeletal	HR	0.980354	0.0212328	0.940393	1.02201	0.350051	FALSE	FALSE	129789	1070	0.455869
742.9	Other derangement of joint	moderate_vs_none	m3	follow-up	OSA severity Cox	musculoskeletal	HR	0.980329	0.0212327	0.940369	1.02199	0.349433	FALSE	FALSE	129789	1070	0.456636
742.9	Other derangement of joint	moderate_vs_none	m4	follow-up	OSA severity Cox	musculoskeletal	HR	0.980342	0.0212329	0.940381	1.022	0.349757	FALSE	FALSE	129789	1070	0.456234	0.366847
742.9	Other derangement of joint	omnibus	m1	follow-up	OSA severity Cox	musculoskeletal	HR	2.6657				0.446087	FALSE	FALSE	129789	1070	0.35058
742.9	Other derangement of joint	omnibus	m2	follow-up	OSA severity Cox	musculoskeletal	HR	2.52014				0.471663	FALSE	FALSE	129789	1070	0.326368
742.9	Other derangement of joint	omnibus	m3	follow-up	OSA severity Cox	musculoskeletal	HR	2.44813				0.484738	FALSE	FALSE	129789	1070	0.314493
742.9	Other derangement of joint	omnibus	m4	follow-up	OSA severity Cox	musculoskeletal	HR	2.44013				0.486208	FALSE	FALSE	129789	1070	0.313178	0.366847
742.9	Other derangement of joint	severe_vs_none	m1	follow-up	OSA severity Cox	musculoskeletal	HR	0.975533	0.0202013	0.937662	1.01493	0.220111	FALSE	FALSE	129789	1070	0.657359
742.9	Other derangement of joint	severe_vs_none	m2	follow-up	OSA severity Cox	musculoskeletal	HR	0.976467	0.0202084	0.938547	1.01592	0.238618	FALSE	FALSE	129789	1070	0.622296
742.9	Other derangement of joint	severe_vs_none	m3	follow-up	OSA severity Cox	musculoskeletal	HR	0.977	0.0202118	0.939053	1.01648	0.249623	FALSE	FALSE	129789	1070	0.602715
742.9	Other derangement of joint	severe_vs_none	m4	follow-up	OSA severity Cox	musculoskeletal	HR	0.97705	0.0202151	0.939095	1.01654	0.250743	FALSE	FALSE	129789	1070	0.600771	0.366847
742.9	Other derangement of joint	trend	m1	follow-up	OSA severity Cox	musculoskeletal	HR	0.986414	0.00757339	0.97188	1.00117	0.0708873	FALSE	FALSE	129789	1070	1.14943
742.9	Other derangement of joint	trend	m2	follow-up	OSA severity Cox	musculoskeletal	HR	0.986801	0.00757569	0.972257	1.00156	0.0794412	FALSE	FALSE	129789	1070	1.09995
742.9	Other derangement of joint	trend	m3	follow-up	OSA severity Cox	musculoskeletal	HR	0.986988	0.00757644	0.97244	1.00175	0.0838686	FALSE	FALSE	129789	1070	1.0764
742.9	Other derangement of joint	trend	m4	follow-up	OSA severity Cox	musculoskeletal	HR	0.987009	0.00757816	0.972458	1.00178	0.0844491	FALSE	FALSE	129789	1070	1.0734	0.597037
742.9	Other derangement of joint	omnibus	m1	follow-up	Phenotype octant_phecode	musculoskeletal	HR	6.43115				0.490401	FALSE	FALSE	20927	83	0.309448										7	0.01
742.9	Other derangement of joint	omnibus	m2	follow-up	Phenotype octant_phecode	musculoskeletal	HR	6.00554				0.539103	FALSE	FALSE	20927	83	0.268328										7	0.01
742.9	Other derangement of joint	omnibus	m3a	follow-up	Phenotype octant_phecode	musculoskeletal	HR	5.92129				0.54897	FALSE	FALSE	20927	83	0.260452										7	0.01
742.9	Other derangement of joint	omnibus	m3b	follow-up	Phenotype octant_phecode	musculoskeletal	HR	5.40047				0.611214	FALSE	FALSE	20927	83	0.213806										7	0.01
742.9	Other derangement of joint	omnibus	m4	follow-up	Phenotype octant_phecode	musculoskeletal	HR	5.45306				0.604852	FALSE	FALSE	20927	83	0.218351										7	0.01
742.9	Other derangement of joint	scores:score_c1	m1	follow-up	Phenotype tierA	musculoskeletal	HR	0.99052	0.0136971	0.964282	1.01747	0.486771	FALSE	FALSE	92980	696	0.312675
742.9	Other derangement of joint	scores:score_c1	m2	follow-up	Phenotype tierA	musculoskeletal	HR	0.990577	0.0136982	0.964336	1.01753	0.489449	FALSE	FALSE	92980	696	0.310293
742.9	Other derangement of joint	scores:score_c1	m3a	follow-up	Phenotype tierA	musculoskeletal	HR	0.990577	0.0136984	0.964335	1.01753	0.489458	FALSE	FALSE	92980	696	0.310284
742.9	Other derangement of joint	scores:score_c1	m3b	follow-up	Phenotype tierA	musculoskeletal	HR	0.990599	0.0136982	0.964357	1.01756	0.490492	FALSE	FALSE	92980	696	0.309368
742.9	Other derangement of joint	scores:score_c1	m4	follow-up	Phenotype tierA	musculoskeletal	HR	0.990578	0.0136993	0.964335	1.01754	0.489551	FALSE	FALSE	92980	696	0.310202	0.114889
742.9	Other derangement of joint	scores:score_c3	m1	follow-up	Phenotype tierA	musculoskeletal	HR	1.04623	0.0153201	1.01528	1.07812	0.00317883	FALSE	TRUE	92980	696	2.49773
742.9	Other derangement of joint	scores:score_c3	m2	follow-up	Phenotype tierA	musculoskeletal	HR	1.04502	0.0153355	1.01408	1.07691	0.00408655	FALSE	TRUE	92980	696	2.38864
742.9	Other derangement of joint	scores:score_c3	m3a	follow-up	Phenotype tierA	musculoskeletal	HR	1.04457	0.0153415	1.01363	1.07646	0.00447788	FALSE	TRUE	92980	696	2.34893
742.9	Other derangement of joint	scores:score_c3	m3b	follow-up	Phenotype tierA	musculoskeletal	HR	1.04318	0.015346	1.01227	1.07503	0.00587598	FALSE	TRUE	92980	696	2.23092
742.9	Other derangement of joint	scores:score_c3	m4	follow-up	Phenotype tierA	musculoskeletal	HR	1.04319	0.0153461	1.01228	1.07504	0.00586611	FALSE	TRUE	92980	696	2.23165	0.114889
742.9	Other derangement of joint	archetype:arch_comorbid_without_hypoxemia	m1	follow-up	Phenotype tierB	musculoskeletal	HR	1.07444	0.147001	0.80548	1.43321	0.625248	FALSE	FALSE	20927	83	0.203948
742.9	Other derangement of joint	archetype:arch_comorbid_without_hypoxemia	m2	follow-up	Phenotype tierB	musculoskeletal	HR	1.07419	0.146989	0.805308	1.43284	0.626354	FALSE	FALSE	20927	83	0.20318
742.9	Other derangement of joint	archetype:arch_comorbid_without_hypoxemia	m3a	follow-up	Phenotype tierB	musculoskeletal	HR	1.07403	0.146982	0.805206	1.43262	0.627022	FALSE	FALSE	20927	83	0.202717
742.9	Other derangement of joint	archetype:arch_comorbid_without_hypoxemia	m3b	follow-up	Phenotype tierB	musculoskeletal	HR	1.07364	0.146958	0.804945	1.43202	0.628753	FALSE	FALSE	20927	83	0.20152
742.9	Other derangement of joint	archetype:arch_comorbid_without_hypoxemia	m4	follow-up	Phenotype tierB	musculoskeletal	HR	1.07369	0.146962	0.804979	1.4321	0.628522	FALSE	FALSE	20927	83	0.20168	0.451331
742.9	Other derangement of joint	archetype:arch_severe_but_asymptomatic	m1	follow-up	Phenotype tierB	musculoskeletal	HR	0.977415	0.0916898	0.816643	1.16984	0.803246	FALSE	FALSE	20927	83	0.0951516
742.9	Other derangement of joint	archetype:arch_severe_but_asymptomatic	m2	follow-up	Phenotype tierB	musculoskeletal	HR	0.977428	0.0916933	0.816649	1.16986	0.803368	FALSE	FALSE	20927	83	0.0950853
742.9	Other derangement of joint	archetype:arch_severe_but_asymptomatic	m3a	follow-up	Phenotype tierB	musculoskeletal	HR	0.977334	0.09169	0.816575	1.16974	0.802549	FALSE	FALSE	20927	83	0.0955282
742.9	Other derangement of joint	archetype:arch_severe_but_asymptomatic	m3b	follow-up	Phenotype tierB	musculoskeletal	HR	0.977366	0.0916913	0.816601	1.16978	0.802834	FALSE	FALSE	20927	83	0.0953744
742.9	Other derangement of joint	archetype:arch_severe_but_asymptomatic	m4	follow-up	Phenotype tierB	musculoskeletal	HR	0.977355	0.0916909	0.816591	1.16977	0.80273	FALSE	FALSE	20927	83	0.0954303	0.451331
742.9	Other derangement of joint	archetype:arch_severe_symptomatic_otherwise_well	m1	follow-up	Phenotype tierB	musculoskeletal	HR	0.975502	0.106755	0.791332	1.20254	0.816276	FALSE	FALSE	20927	83	0.0881629
742.9	Other derangement of joint	archetype:arch_severe_symptomatic_otherwise_well	m2	follow-up	Phenotype tierB	musculoskeletal	HR	0.975689	0.106766	0.791466	1.20279	0.817686	FALSE	FALSE	20927	83	0.0874132
742.9	Other derangement of joint	archetype:arch_severe_symptomatic_otherwise_well	m3a	follow-up	Phenotype tierB	musculoskeletal	HR	0.975789	0.106771	0.791538	1.20293	0.818447	FALSE	FALSE	20927	83	0.0870095
742.9	Other derangement of joint	archetype:arch_severe_symptomatic_otherwise_well	m3b	follow-up	Phenotype tierB	musculoskeletal	HR	0.975966	0.10678	0.791668	1.20317	0.819782	FALSE	FALSE	20927	83	0.0863017
742.9	Other derangement of joint	archetype:arch_severe_symptomatic_otherwise_well	m4	follow-up	Phenotype tierB	musculoskeletal	HR	0.975927	0.106779	0.791638	1.20312	0.819486	FALSE	FALSE	20927	83	0.0864582	0.451331
742.9	Other derangement of joint	archetype:arch_symptomatic_without_hypoxemia	m1	follow-up	Phenotype tierB	musculoskeletal	HR	1.03105	0.0790798	0.88301	1.2039	0.699029	FALSE	FALSE	20927	83	0.155505
742.9	Other derangement of joint	archetype:arch_symptomatic_without_hypoxemia	m2	follow-up	Phenotype tierB	musculoskeletal	HR	1.03096	0.0790795	0.882937	1.2038	0.699804	FALSE	FALSE	20927	83	0.155023
742.9	Other derangement of joint	archetype:arch_symptomatic_without_hypoxemia	m3a	follow-up	Phenotype tierB	musculoskeletal	HR	1.031	0.0790809	0.88297	1.20385	0.699435	FALSE	FALSE	20927	83	0.155252
742.9	Other derangement of joint	archetype:arch_symptomatic_without_hypoxemia	m3b	follow-up	Phenotype tierB	musculoskeletal	HR	1.03093	0.0790788	0.882913	1.20377	0.700071	FALSE	FALSE	20927	83	0.154858
742.9	Other derangement of joint	archetype:arch_symptomatic_without_hypoxemia	m4	follow-up	Phenotype tierB	musculoskeletal	HR	1.03095	0.0790794	0.882926	1.20379	0.699929	FALSE	FALSE	20927	83	0.154946	0.451331
742.9	Other derangement of joint	archetype:arch_triple_high	m1	follow-up	Phenotype tierB	musculoskeletal	HR	0.999043	0.19796	0.677767	1.47261	0.996142	FALSE	FALSE	20927	83	0.00167854
742.9	Other derangement of joint	archetype:arch_triple_high	m2	follow-up	Phenotype tierB	musculoskeletal	HR	0.998733	0.197934	0.677591	1.47208	0.994889	FALSE	FALSE	20927	83	0.00222543
742.9	Other derangement of joint	archetype:arch_triple_high	m3a	follow-up	Phenotype tierB	musculoskeletal	HR	0.998637	0.197927	0.677536	1.47192	0.994502	FALSE	FALSE	20927	83	0.00239438
742.9	Other derangement of joint	archetype:arch_triple_high	m3b	follow-up	Phenotype tierB	musculoskeletal	HR	0.998164	0.197884	0.677271	1.4711	0.992592	FALSE	FALSE	20927	83	0.00322917
742.9	Other derangement of joint	archetype:arch_triple_high	m4	follow-up	Phenotype tierB	musculoskeletal	HR	0.99815	0.197883	0.677263	1.47107	0.992532	FALSE	FALSE	20927	83	0.00325539	0.451331
742.9	Other derangement of joint	archetype:arch_triple_low	m1	follow-up	Phenotype tierB	musculoskeletal	HR	0.965696	0.141865	0.731281	1.27525	0.805641	FALSE	FALSE	20927	83	0.0938587
742.9	Other derangement of joint	archetype:arch_triple_low	m2	follow-up	Phenotype tierB	musculoskeletal	HR	0.96583	0.141875	0.731368	1.27546	0.806412	FALSE	FALSE	20927	83	0.0934431
742.9	Other derangement of joint	archetype:arch_triple_low	m3a	follow-up	Phenotype tierB	musculoskeletal	HR	0.965847	0.141877	0.731379	1.27548	0.806511	FALSE	FALSE	20927	83	0.0933896
742.9	Other derangement of joint	archetype:arch_triple_low	m3b	follow-up	Phenotype tierB	musculoskeletal	HR	0.966045	0.141891	0.731509	1.27578	0.807649	FALSE	FALSE	20927	83	0.0927774
742.9	Other derangement of joint	archetype:arch_triple_low	m4	follow-up	Phenotype tierB	musculoskeletal	HR	0.966054	0.141891	0.731515	1.27579	0.807702	FALSE	FALSE	20927	83	0.0927486	0.451331
742.9	Other derangement of joint	scores:score_c1	m1	follow-up	Phenotype tierB	musculoskeletal	HR	0.986721	0.0290023	0.932197	1.04443	0.644845	FALSE	FALSE	20927	83	0.190545
742.9	Other derangement of joint	scores:score_c1	m2	follow-up	Phenotype tierB	musculoskeletal	HR	0.986749	0.0290031	0.932222	1.04447	0.645568	FALSE	FALSE	20927	83	0.190058
742.9	Other derangement of joint	scores:score_c1	m3a	follow-up	Phenotype tierB	musculoskeletal	HR	0.98674	0.0290032	0.932213	1.04446	0.645328	FALSE	FALSE	20927	83	0.190219
742.9	Other derangement of joint	scores:score_c1	m3b	follow-up	Phenotype tierB	musculoskeletal	HR	0.986747	0.0290031	0.93222	1.04446	0.645514	FALSE	FALSE	20927	83	0.190094
742.9	Other derangement of joint	scores:score_c1	m4	follow-up	Phenotype tierB	musculoskeletal	HR	0.986723	0.0290039	0.932195	1.04444	0.644911	FALSE	FALSE	20927	83	0.1905	0.740257
742.9	Other derangement of joint	scores:score_c2	m1	follow-up	Phenotype tierB	musculoskeletal	HR	1.00488	0.0319433	0.943896	1.0698	0.878858	FALSE	FALSE	20927	83	0.0560811
742.9	Other derangement of joint	scores:score_c2	m2	follow-up	Phenotype tierB	musculoskeletal	HR	1.00484	0.0319456	0.943858	1.06977	0.879747	FALSE	FALSE	20927	83	0.0556424
742.9	Other derangement of joint	scores:score_c2	m3a	follow-up	Phenotype tierB	musculoskeletal	HR	1.00489	0.0319459	0.943899	1.06982	0.878676	FALSE	FALSE	20927	83	0.0561711
742.9	Other derangement of joint	scores:score_c2	m3b	follow-up	Phenotype tierB	musculoskeletal	HR	1.00483	0.0319461	0.943843	1.06976	0.880123	FALSE	FALSE	20927	83	0.0554567
742.9	Other derangement of joint	scores:score_c2	m4	follow-up	Phenotype tierB	musculoskeletal	HR	1.00482	0.0319461	0.943834	1.06975	0.880366	FALSE	FALSE	20927	83	0.0553368	0.740257
742.9	Other derangement of joint	scores:score_c3	m1	follow-up	Phenotype tierB	musculoskeletal	HR	1.02178	0.0335145	0.956816	1.09115	0.520347	FALSE	FALSE	20927	83	0.283707
742.9	Other derangement of joint	scores:score_c3	m2	follow-up	Phenotype tierB	musculoskeletal	HR	1.02156	0.0335252	0.956597	1.09094	0.524531	FALSE	FALSE	20927	83	0.280229
742.9	Other derangement of joint	scores:score_c3	m3a	follow-up	Phenotype tierB	musculoskeletal	HR	1.02148	0.0335299	0.956508	1.09086	0.526203	FALSE	FALSE	20927	83	0.278847
742.9	Other derangement of joint	scores:score_c3	m3b	follow-up	Phenotype tierB	musculoskeletal	HR	1.02117	0.0335323	0.956216	1.09054	0.532105	FALSE	FALSE	20927	83	0.274002
742.9	Other derangement of joint	scores:score_c3	m4	follow-up	Phenotype tierB	musculoskeletal	HR	1.02118	0.0335325	0.956226	1.09055	0.53189	FALSE	FALSE	20927	83	0.274178	0.740257
743.2	Pathologic fracture	AHI≥15 vs <15	m1	follow-up	OSA severity Cox	musculoskeletal	HR	0.999797	0.016781	0.967448	1.03323	0.990328	FALSE	FALSE	144904	72	0.00422081
743.2	Pathologic fracture	AHI≥15 vs <15	m2	follow-up	OSA severity Cox	musculoskeletal	HR	0.999792	0.016781	0.967444	1.03322	0.990107	FALSE	FALSE	144904	72	0.00431766
743.2	Pathologic fracture	AHI≥15 vs <15	m3	follow-up	OSA severity Cox	musculoskeletal	HR	0.999794	0.016781	0.967445	1.03322	0.990195	FALSE	FALSE	144904	72	0.00427925
743.2	Pathologic fracture	AHI≥15 vs <15	m4	follow-up	OSA severity Cox	musculoskeletal	HR	0.999795	0.016781	0.967446	1.03322	0.990237	FALSE	FALSE	144904	72	0.00426102
743.2	Pathologic fracture	AHI≥5 vs <5	m1	follow-up	OSA severity Cox	musculoskeletal	HR	1.00091	0.0184777	0.965309	1.03782	0.960805	FALSE	FALSE	144904	72	0.0173648
743.2	Pathologic fracture	AHI≥5 vs <5	m2	follow-up	OSA severity Cox	musculoskeletal	HR	1.0009	0.0184777	0.965303	1.03782	0.961029	FALSE	FALSE	144904	72	0.0172634
743.2	Pathologic fracture	AHI≥5 vs <5	m3	follow-up	OSA severity Cox	musculoskeletal	HR	1.0009	0.0184777	0.965304	1.03782	0.961	FALSE	FALSE	144904	72	0.0172768
743.2	Pathologic fracture	AHI≥5 vs <5	m4	follow-up	OSA severity Cox	musculoskeletal	HR	1.0009	0.0184777	0.965305	1.03782	0.960962	FALSE	FALSE	144904	72	0.0172938
743.2	Pathologic fracture	mild_vs_none	m1	follow-up	OSA severity Cox	musculoskeletal	HR	1.00111	0.0180922	0.96623	1.03724	0.95123	FALSE	FALSE	144904	72	0.0217142
743.2	Pathologic fracture	mild_vs_none	m2	follow-up	OSA severity Cox	musculoskeletal	HR	1.00111	0.0180922	0.96623	1.03724	0.951213	FALSE	FALSE	144904	72	0.0217223
743.2	Pathologic fracture	mild_vs_none	m3	follow-up	OSA severity Cox	musculoskeletal	HR	1.00111	0.0180922	0.966229	1.03724	0.951278	FALSE	FALSE	144904	72	0.0216926
743.2	Pathologic fracture	mild_vs_none	m4	follow-up	OSA severity Cox	musculoskeletal	HR	1.00111	0.0180922	0.966229	1.03724	0.951286	FALSE	FALSE	144904	72	0.021689	0.832396
743.2	Pathologic fracture	moderate_vs_none	m1	follow-up	OSA severity Cox	musculoskeletal	HR	1.00026	0.0207845	0.960328	1.04184	0.990173	FALSE	FALSE	144904	72	0.00428893
743.2	Pathologic fracture	moderate_vs_none	m2	follow-up	OSA severity Cox	musculoskeletal	HR	1.00025	0.0207845	0.960323	1.04184	0.990344	FALSE	FALSE	144904	72	0.00421393
743.2	Pathologic fracture	moderate_vs_none	m3	follow-up	OSA severity Cox	musculoskeletal	HR	1.00025	0.0207845	0.960323	1.04184	0.990376	FALSE	FALSE	144904	72	0.00420007
743.2	Pathologic fracture	moderate_vs_none	m4	follow-up	OSA severity Cox	musculoskeletal	HR	1.00025	0.0207845	0.960323	1.04184	0.990367	FALSE	FALSE	144904	72	0.00420394	0.832396
743.2	Pathologic fracture	omnibus	m1	follow-up	OSA severity Cox	musculoskeletal	HR	0.00457132				0.999918	FALSE	FALSE	144904	72	3.56524e-05
743.2	Pathologic fracture	omnibus	m2	follow-up	OSA severity Cox	musculoskeletal	HR	0.00457527				0.999918	FALSE	FALSE	144904	72	3.56985e-05
743.2	Pathologic fracture	omnibus	m3	follow-up	OSA severity Cox	musculoskeletal	HR	0.00455555				0.999918	FALSE	FALSE	144904	72	3.54681e-05
743.2	Pathologic fracture	omnibus	m4	follow-up	OSA severity Cox	musculoskeletal	HR	0.00455194				0.999918	FALSE	FALSE	144904	72	3.54261e-05	0.832396
743.2	Pathologic fracture	severe_vs_none	m1	follow-up	OSA severity Cox	musculoskeletal	HR	0.999483	0.0198972	0.961256	1.03923	0.979275	FALSE	FALSE	144904	72	0.00909526
743.2	Pathologic fracture	severe_vs_none	m2	follow-up	OSA severity Cox	musculoskeletal	HR	0.999481	0.0198972	0.961253	1.03923	0.979177	FALSE	FALSE	144904	72	0.00913885
743.2	Pathologic fracture	severe_vs_none	m3	follow-up	OSA severity Cox	musculoskeletal	HR	0.999484	0.0198972	0.961257	1.03923	0.979311	FALSE	FALSE	144904	72	0.00907945
743.2	Pathologic fracture	severe_vs_none	m4	follow-up	OSA severity Cox	musculoskeletal	HR	0.999485	0.0198973	0.961258	1.03923	0.979352	FALSE	FALSE	144904	72	0.00906134	0.832396
743.2	Pathologic fracture	trend	m1	follow-up	OSA severity Cox	musculoskeletal	HR	1.00003	0.00745203	0.985533	1.01475	0.996459	FALSE	FALSE	144904	72	0.00154076
743.2	Pathologic fracture	trend	m2	follow-up	OSA severity Cox	musculoskeletal	HR	1.00003	0.00745205	0.985533	1.01475	0.996507	FALSE	FALSE	144904	72	0.00151969
743.2	Pathologic fracture	trend	m3	follow-up	OSA severity Cox	musculoskeletal	HR	1.00003	0.00745205	0.985533	1.01475	0.996406	FALSE	FALSE	144904	72	0.00156377
743.2	Pathologic fracture	trend	m4	follow-up	OSA severity Cox	musculoskeletal	HR	1.00003	0.00745206	0.985534	1.01475	0.996357	FALSE	FALSE	144904	72	0.00158511	0.83164
743.2	Pathologic fracture	scores:score_c1	m1	follow-up	Phenotype tierA	musculoskeletal	HR	1.00287	0.0133653	0.976943	1.02949	0.830057	FALSE	FALSE	103885	55	0.0808919
743.2	Pathologic fracture	scores:score_c1	m2	follow-up	Phenotype tierA	musculoskeletal	HR	1.00286	0.0133654	0.976935	1.02948	0.830524	FALSE	FALSE	103885	55	0.0806478
743.2	Pathologic fracture	scores:score_c1	m3a	follow-up	Phenotype tierA	musculoskeletal	HR	1.00286	0.0133654	0.976935	1.02948	0.830551	FALSE	FALSE	103885	55	0.0806336
743.2	Pathologic fracture	scores:score_c1	m3b	follow-up	Phenotype tierA	musculoskeletal	HR	1.00286	0.0133654	0.976935	1.02948	0.830544	FALSE	FALSE	103885	55	0.0806375
743.2	Pathologic fracture	scores:score_c1	m4	follow-up	Phenotype tierA	musculoskeletal	HR	1.00287	0.0133654	0.976935	1.02948	0.8305	FALSE	FALSE	103885	55	0.0806602	0.919178
743.2	Pathologic fracture	scores:score_c3	m1	follow-up	Phenotype tierA	musculoskeletal	HR	1.00399	0.014759	0.97536	1.03345	0.787507	FALSE	FALSE	103885	55	0.103746
743.2	Pathologic fracture	scores:score_c3	m2	follow-up	Phenotype tierA	musculoskeletal	HR	1.00395	0.014759	0.975326	1.03342	0.789297	FALSE	FALSE	103885	55	0.10276
743.2	Pathologic fracture	scores:score_c3	m3a	follow-up	Phenotype tierA	musculoskeletal	HR	1.00395	0.0147591	0.975322	1.03341	0.789539	FALSE	FALSE	103885	55	0.102626
743.2	Pathologic fracture	scores:score_c3	m3b	follow-up	Phenotype tierA	musculoskeletal	HR	1.00394	0.0147591	0.975311	1.0334	0.790117	FALSE	FALSE	103885	55	0.102308
743.2	Pathologic fracture	scores:score_c3	m4	follow-up	Phenotype tierA	musculoskeletal	HR	1.00394	0.0147591	0.975311	1.0334	0.790129	FALSE	FALSE	103885	55	0.102302	0.919178
743.21	Pathologic fracture of vertebrae	AHI≥15 vs <15	m1	follow-up	OSA severity Cox	musculoskeletal	HR	1.00037	0.0168041	0.967958	1.03387	0.982487	FALSE	FALSE	144904	32	0.00767313
743.21	Pathologic fracture of vertebrae	AHI≥15 vs <15	m2	follow-up	OSA severity Cox	musculoskeletal	HR	1.00037	0.0168041	0.967957	1.03386	0.982528	FALSE	FALSE	144904	32	0.00765523
743.21	Pathologic fracture of vertebrae	AHI≥15 vs <15	m3	follow-up	OSA severity Cox	musculoskeletal	HR	1.00037	0.0168041	0.967958	1.03387	0.982493	FALSE	FALSE	144904	32	0.00767043
743.21	Pathologic fracture of vertebrae	AHI≥15 vs <15	m4	follow-up	OSA severity Cox	musculoskeletal	HR	1.00037	0.0168042	0.967959	1.03387	0.982444	FALSE	FALSE	144904	32	0.00769215
743.21	Pathologic fracture of vertebrae	AHI≥5 vs <5	m1	follow-up	OSA severity Cox	musculoskeletal	HR	1.00127	0.0185028	0.965606	1.03824	0.945483	FALSE	FALSE	144904	32	0.0243464
743.21	Pathologic fracture of vertebrae	AHI≥5 vs <5	m2	follow-up	OSA severity Cox	musculoskeletal	HR	1.00127	0.0185028	0.965606	1.03824	0.945471	FALSE	FALSE	144904	32	0.0243518
743.21	Pathologic fracture of vertebrae	AHI≥5 vs <5	m3	follow-up	OSA severity Cox	musculoskeletal	HR	1.00127	0.0185028	0.965607	1.03824	0.945448	FALSE	FALSE	144904	32	0.0243624
743.21	Pathologic fracture of vertebrae	AHI≥5 vs <5	m4	follow-up	OSA severity Cox	musculoskeletal	HR	1.00127	0.0185028	0.965608	1.03825	0.945404	FALSE	FALSE	144904	32	0.0243827
743.21	Pathologic fracture of vertebrae	mild_vs_none	m1	follow-up	OSA severity Cox	musculoskeletal	HR	1.00078	0.0181172	0.965872	1.03696	0.965455	FALSE	FALSE	144904	32	0.0152679
743.21	Pathologic fracture of vertebrae	mild_vs_none	m2	follow-up	OSA severity Cox	musculoskeletal	HR	1.00079	0.0181172	0.965873	1.03696	0.9654	FALSE	FALSE	144904	32	0.0152926
743.21	Pathologic fracture of vertebrae	mild_vs_none	m3	follow-up	OSA severity Cox	musculoskeletal	HR	1.00079	0.0181171	0.965873	1.03696	0.965415	FALSE	FALSE	144904	32	0.0152861
743.21	Pathologic fracture of vertebrae	mild_vs_none	m4	follow-up	OSA severity Cox	musculoskeletal	HR	1.00079	0.0181171	0.965872	1.03696	0.965424	FALSE	FALSE	144904	32	0.0152819	0.695582
743.21	Pathologic fracture of vertebrae	moderate_vs_none	m1	follow-up	OSA severity Cox	musculoskeletal	HR	1.00068	0.0208132	0.960684	1.04235	0.973826	FALSE	FALSE	144904	32	0.0115188
743.21	Pathologic fracture of vertebrae	moderate_vs_none	m2	follow-up	OSA severity Cox	musculoskeletal	HR	1.00068	0.0208132	0.960683	1.04235	0.973833	FALSE	FALSE	144904	32	0.0115155
743.21	Pathologic fracture of vertebrae	moderate_vs_none	m3	follow-up	OSA severity Cox	musculoskeletal	HR	1.00068	0.0208132	0.960683	1.04235	0.973833	FALSE	FALSE	144904	32	0.0115154
743.21	Pathologic fracture of vertebrae	moderate_vs_none	m4	follow-up	OSA severity Cox	musculoskeletal	HR	1.00068	0.0208132	0.960684	1.04235	0.973823	FALSE	FALSE	144904	32	0.01152	0.695582
743.21	Pathologic fracture of vertebrae	omnibus	m1	follow-up	OSA severity Cox	musculoskeletal	HR	0.00297881				0.999957	FALSE	FALSE	144904	32	1.87625e-05
743.21	Pathologic fracture of vertebrae	omnibus	m2	follow-up	OSA severity Cox	musculoskeletal	HR	0.00298475				0.999957	FALSE	FALSE	144904	32	1.88185e-05
743.21	Pathologic fracture of vertebrae	omnibus	m3	follow-up	OSA severity Cox	musculoskeletal	HR	0.0029826				0.999957	FALSE	FALSE	144904	32	1.87982e-05
743.21	Pathologic fracture of vertebrae	omnibus	m4	follow-up	OSA severity Cox	musculoskeletal	HR	0.00298177				0.999957	FALSE	FALSE	144904	32	1.87904e-05	0.695582
743.21	Pathologic fracture of vertebrae	severe_vs_none	m1	follow-up	OSA severity Cox	musculoskeletal	HR	0.999894	0.0199248	0.961599	1.03971	0.99577	FALSE	FALSE	144904	32	0.001841
743.21	Pathologic fracture of vertebrae	severe_vs_none	m2	follow-up	OSA severity Cox	musculoskeletal	HR	0.999893	0.0199248	0.961598	1.03971	0.995729	FALSE	FALSE	144904	32	0.00185886
743.21	Pathologic fracture of vertebrae	severe_vs_none	m3	follow-up	OSA severity Cox	musculoskeletal	HR	0.999894	0.0199248	0.961599	1.03971	0.99577	FALSE	FALSE	144904	32	0.00184096
743.21	Pathologic fracture of vertebrae	severe_vs_none	m4	follow-up	OSA severity Cox	musculoskeletal	HR	0.999896	0.0199248	0.9616	1.03972	0.995818	FALSE	FALSE	144904	32	0.00181987	0.695582
743.21	Pathologic fracture of vertebrae	trend	m1	follow-up	OSA severity Cox	musculoskeletal	HR	1.00026	0.00746228	0.98574	1.015	0.971824	FALSE	FALSE	144904	32	0.0124122
743.21	Pathologic fracture of vertebrae	trend	m2	follow-up	OSA severity Cox	musculoskeletal	HR	1.00026	0.00746228	0.98574	1.015	0.971853	FALSE	FALSE	144904	32	0.0123994
743.21	Pathologic fracture of vertebrae	trend	m3	follow-up	OSA severity Cox	musculoskeletal	HR	1.00026	0.00746228	0.985741	1.015	0.971813	FALSE	FALSE	144904	32	0.0124173
743.21	Pathologic fracture of vertebrae	trend	m4	follow-up	OSA severity Cox	musculoskeletal	HR	1.00026	0.00746228	0.985741	1.015	0.971755	FALSE	FALSE	144904	32	0.0124431	0.760511
743.21	Pathologic fracture of vertebrae	scores:score_c1	m1	follow-up	Phenotype tierA	musculoskeletal	HR	1.0005	0.0133824	0.974597	1.02709	0.970355	FALSE	FALSE	103885	27	0.0130695
743.21	Pathologic fracture of vertebrae	scores:score_c1	m2	follow-up	Phenotype tierA	musculoskeletal	HR	1.00049	0.0133824	0.974593	1.02708	0.970566	FALSE	FALSE	103885	27	0.0129748
743.21	Pathologic fracture of vertebrae	scores:score_c1	m3a	follow-up	Phenotype tierA	musculoskeletal	HR	1.00049	0.0133824	0.974593	1.02708	0.97056	FALSE	FALSE	103885	27	0.0129777
743.21	Pathologic fracture of vertebrae	scores:score_c1	m3b	follow-up	Phenotype tierA	musculoskeletal	HR	1.00049	0.0133824	0.974593	1.02708	0.970556	FALSE	FALSE	103885	27	0.0129794
743.21	Pathologic fracture of vertebrae	scores:score_c1	m4	follow-up	Phenotype tierA	musculoskeletal	HR	1.00049	0.0133824	0.974594	1.02708	0.970506	FALSE	FALSE	103885	27	0.0130017	0.92346
743.21	Pathologic fracture of vertebrae	scores:score_c3	m1	follow-up	Phenotype tierA	musculoskeletal	HR	1.00536	0.0147783	0.976655	1.0349	0.717709	FALSE	FALSE	103885	27	0.144051
743.21	Pathologic fracture of vertebrae	scores:score_c3	m2	follow-up	Phenotype tierA	musculoskeletal	HR	1.00534	0.0147783	0.976641	1.03489	0.718399	FALSE	FALSE	103885	27	0.143635
743.21	Pathologic fracture of vertebrae	scores:score_c3	m3a	follow-up	Phenotype tierA	musculoskeletal	HR	1.00534	0.0147783	0.976641	1.03489	0.718429	FALSE	FALSE	103885	27	0.143616
743.21	Pathologic fracture of vertebrae	scores:score_c3	m3b	follow-up	Phenotype tierA	musculoskeletal	HR	1.00534	0.0147783	0.976636	1.03488	0.718699	FALSE	FALSE	103885	27	0.143453
743.21	Pathologic fracture of vertebrae	scores:score_c3	m4	follow-up	Phenotype tierA	musculoskeletal	HR	1.00534	0.0147783	0.976635	1.03488	0.718711	FALSE	FALSE	103885	27	0.143446	0.92346
743.9	Osteopenia or other disorder of bone and cartilage	AHI≥15 vs <15	m1	follow-up	OSA severity Cox	musculoskeletal	HR	1.00111	0.0167659	0.968751	1.03456	0.947061	FALSE	FALSE	144904	98	0.023622
743.9	Osteopenia or other disorder of bone and cartilage	AHI≥15 vs <15	m2	follow-up	OSA severity Cox	musculoskeletal	HR	1.00111	0.0167659	0.968747	1.03455	0.94728	FALSE	FALSE	144904	98	0.0235216
743.9	Osteopenia or other disorder of bone and cartilage	AHI≥15 vs <15	m3	follow-up	OSA severity Cox	musculoskeletal	HR	1.00111	0.0167659	0.968749	1.03456	0.947161	FALSE	FALSE	144904	98	0.023576
743.9	Osteopenia or other disorder of bone and cartilage	AHI≥15 vs <15	m4	follow-up	OSA severity Cox	musculoskeletal	HR	1.00111	0.016766	0.968751	1.03456	0.947048	FALSE	FALSE	144904	98	0.023628
743.9	Osteopenia or other disorder of bone and cartilage	AHI≥5 vs <5	m1	follow-up	OSA severity Cox	musculoskeletal	HR	1.00324	0.0184619	0.967584	1.0402	0.861035	FALSE	FALSE	144904	98	0.0649794
743.9	Osteopenia or other disorder of bone and cartilage	AHI≥5 vs <5	m2	follow-up	OSA severity Cox	musculoskeletal	HR	1.00323	0.018462	0.967581	1.0402	0.861182	FALSE	FALSE	144904	98	0.0649049
743.9	Osteopenia or other disorder of bone and cartilage	AHI≥5 vs <5	m3	follow-up	OSA severity Cox	musculoskeletal	HR	1.00323	0.018462	0.967582	1.0402	0.861142	FALSE	FALSE	144904	98	0.0649254
743.9	Osteopenia or other disorder of bone and cartilage	AHI≥5 vs <5	m4	follow-up	OSA severity Cox	musculoskeletal	HR	1.00324	0.018462	0.967584	1.0402	0.861041	FALSE	FALSE	144904	98	0.0649762
743.9	Osteopenia or other disorder of bone and cartilage	mild_vs_none	m1	follow-up	OSA severity Cox	musculoskeletal	HR	1.00181	0.0180761	0.966938	1.03794	0.920341	FALSE	FALSE	144904	98	0.036051
743.9	Osteopenia or other disorder of bone and cartilage	mild_vs_none	m2	follow-up	OSA severity Cox	musculoskeletal	HR	1.00181	0.0180761	0.96694	1.03794	0.920253	FALSE	FALSE	144904	98	0.0360927
743.9	Osteopenia or other disorder of bone and cartilage	mild_vs_none	m3	follow-up	OSA severity Cox	musculoskeletal	HR	1.00181	0.0180761	0.966938	1.03794	0.92034	FALSE	FALSE	144904	98	0.0360515
743.9	Osteopenia or other disorder of bone and cartilage	mild_vs_none	m4	follow-up	OSA severity Cox	musculoskeletal	HR	1.00181	0.0180761	0.966938	1.03794	0.920362	FALSE	FALSE	144904	98	0.0360412	0.571955
743.9	Osteopenia or other disorder of bone and cartilage	moderate_vs_none	m1	follow-up	OSA severity Cox	musculoskeletal	HR	1.00014	0.0207657	0.960254	1.04169	0.994508	FALSE	FALSE	144904	98	0.00239158
743.9	Osteopenia or other disorder of bone and cartilage	moderate_vs_none	m2	follow-up	OSA severity Cox	musculoskeletal	HR	1.00013	0.0207657	0.960247	1.04168	0.994814	FALSE	FALSE	144904	98	0.00225797
743.9	Osteopenia or other disorder of bone and cartilage	moderate_vs_none	m3	follow-up	OSA severity Cox	musculoskeletal	HR	1.00013	0.0207657	0.960246	1.04168	0.994859	FALSE	FALSE	144904	98	0.00223855
743.9	Osteopenia or other disorder of bone and cartilage	moderate_vs_none	m4	follow-up	OSA severity Cox	musculoskeletal	HR	1.00013	0.0207657	0.960246	1.04168	0.994835	FALSE	FALSE	144904	98	0.00224895	0.571955
743.9	Osteopenia or other disorder of bone and cartilage	omnibus	m1	follow-up	OSA severity Cox	musculoskeletal	HR	0.0152983				0.999499	FALSE	FALSE	144904	98	0.000217612
743.9	Osteopenia or other disorder of bone and cartilage	omnibus	m2	follow-up	OSA severity Cox	musculoskeletal	HR	0.0153216				0.999498	FALSE	FALSE	144904	98	0.000218109
743.9	Osteopenia or other disorder of bone and cartilage	omnibus	m3	follow-up	OSA severity Cox	musculoskeletal	HR	0.0153324				0.999497	FALSE	FALSE	144904	98	0.000218338
743.9	Osteopenia or other disorder of bone and cartilage	omnibus	m4	follow-up	OSA severity Cox	musculoskeletal	HR	0.0153477				0.999497	FALSE	FALSE	144904	98	0.000218664	0.571955
743.9	Osteopenia or other disorder of bone and cartilage	severe_vs_none	m1	follow-up	OSA severity Cox	musculoskeletal	HR	1.00145	0.019879	0.963179	1.04124	0.942019	FALSE	FALSE	144904	98	0.0259405
743.9	Osteopenia or other disorder of bone and cartilage	severe_vs_none	m2	follow-up	OSA severity Cox	musculoskeletal	HR	1.00145	0.019879	0.96318	1.04124	0.941986	FALSE	FALSE	144904	98	0.0259557
743.9	Osteopenia or other disorder of bone and cartilage	severe_vs_none	m3	follow-up	OSA severity Cox	musculoskeletal	HR	1.00145	0.019879	0.963184	1.04124	0.941803	FALSE	FALSE	144904	98	0.0260401
743.9	Osteopenia or other disorder of bone and cartilage	severe_vs_none	m4	follow-up	OSA severity Cox	musculoskeletal	HR	1.00146	0.0198791	0.963187	1.04124	0.941691	FALSE	FALSE	144904	98	0.0260916	0.571955
743.9	Osteopenia or other disorder of bone and cartilage	trend	m1	follow-up	OSA severity Cox	musculoskeletal	HR	1.00095	0.00744542	0.986447	1.01566	0.898758	FALSE	FALSE	144904	98	0.0463574
743.9	Osteopenia or other disorder of bone and cartilage	trend	m2	follow-up	OSA severity Cox	musculoskeletal	HR	1.00095	0.00744544	0.986446	1.01566	0.898902	FALSE	FALSE	144904	98	0.0462876
743.9	Osteopenia or other disorder of bone and cartilage	trend	m3	follow-up	OSA severity Cox	musculoskeletal	HR	1.00095	0.00744545	0.986447	1.01566	0.898765	FALSE	FALSE	144904	98	0.0463539
743.9	Osteopenia or other disorder of bone and cartilage	trend	m4	follow-up	OSA severity Cox	musculoskeletal	HR	1.00095	0.00744546	0.986448	1.01566	0.898632	FALSE	FALSE	144904	98	0.0464181	0.939082
743.9	Osteopenia or other disorder of bone and cartilage	scores:score_c1	m1	follow-up	Phenotype tierA	musculoskeletal	HR	1.00094	0.01335	0.975086	1.02747	0.94414	FALSE	FALSE	103885	81	0.0249636
743.9	Osteopenia or other disorder of bone and cartilage	scores:score_c1	m2	follow-up	Phenotype tierA	musculoskeletal	HR	1.00093	0.01335	0.975077	1.02746	0.94464	FALSE	FALSE	103885	81	0.0247337
743.9	Osteopenia or other disorder of bone and cartilage	scores:score_c1	m3a	follow-up	Phenotype tierA	musculoskeletal	HR	1.00093	0.01335	0.975078	1.02746	0.944614	FALSE	FALSE	103885	81	0.0247458
743.9	Osteopenia or other disorder of bone and cartilage	scores:score_c1	m3b	follow-up	Phenotype tierA	musculoskeletal	HR	1.00093	0.01335	0.975078	1.02746	0.944603	FALSE	FALSE	103885	81	0.0247508
743.9	Osteopenia or other disorder of bone and cartilage	scores:score_c1	m4	follow-up	Phenotype tierA	musculoskeletal	HR	1.00093	0.01335	0.975081	1.02747	0.944443	FALSE	FALSE	103885	81	0.0248245	0.869333
743.9	Osteopenia or other disorder of bone and cartilage	scores:score_c3	m1	follow-up	Phenotype tierA	musculoskeletal	HR	1.00714	0.0147415	0.978462	1.03667	0.629141	FALSE	FALSE	103885	81	0.201252
743.9	Osteopenia or other disorder of bone and cartilage	scores:score_c3	m2	follow-up	Phenotype tierA	musculoskeletal	HR	1.0071	0.0147416	0.978421	1.03663	0.631146	FALSE	FALSE	103885	81	0.19987
743.9	Osteopenia or other disorder of bone and cartilage	scores:score_c3	m3a	follow-up	Phenotype tierA	musculoskeletal	HR	1.0071	0.0147417	0.978414	1.03662	0.631464	FALSE	FALSE	103885	81	0.199651
743.9	Osteopenia or other disorder of bone and cartilage	scores:score_c3	m3b	follow-up	Phenotype tierA	musculoskeletal	HR	1.00708	0.0147417	0.978394	1.0366	0.632478	FALSE	FALSE	103885	81	0.198955
743.9	Osteopenia or other disorder of bone and cartilage	scores:score_c3	m4	follow-up	Phenotype tierA	musculoskeletal	HR	1.00707	0.0147417	0.978393	1.0366	0.632514	FALSE	FALSE	103885	81	0.19893	0.869333
745	Pain in joint	AHI≥15 vs <15	m1	follow-up	OSA severity Cox	musculoskeletal	HR	0.97703	0.0167683	0.945442	1.00967	0.16581	FALSE	FALSE	61491	8409	0.78039
745	Pain in joint	AHI≥15 vs <15	m2	follow-up	OSA severity Cox	musculoskeletal	HR	0.979576	0.0169664	0.947538	1.0127	0.223898	FALSE	FALSE	61491	8409	0.649949
745	Pain in joint	AHI≥15 vs <15	m3	follow-up	OSA severity Cox	musculoskeletal	HR	0.988753	0.0169992	0.956353	1.02225	0.505828	FALSE	FALSE	61491	8409	0.295997
745	Pain in joint	AHI≥15 vs <15	m4	follow-up	OSA severity Cox	musculoskeletal	HR	0.980995	0.0172062	0.948464	1.01464	0.264778	FALSE	FALSE	61491	8409	0.577118
745	Pain in joint	AHI≥5 vs <5	m1	follow-up	OSA severity Cox	musculoskeletal	HR	1.01937	0.0184007	0.983262	1.0568	0.297118	FALSE	FALSE	61491	8409	0.527072
745	Pain in joint	AHI≥5 vs <5	m2	follow-up	OSA severity Cox	musculoskeletal	HR	1.008	0.0186677	0.971788	1.04557	0.66939	FALSE	FALSE	61491	8409	0.174321
745	Pain in joint	AHI≥5 vs <5	m3	follow-up	OSA severity Cox	musculoskeletal	HR	1.01748	0.0186779	0.980906	1.05542	0.353524	FALSE	FALSE	61491	8409	0.451581
745	Pain in joint	AHI≥5 vs <5	m4	follow-up	OSA severity Cox	musculoskeletal	HR	1.00978	0.0189035	0.973048	1.04789	0.606805	FALSE	FALSE	61491	8409	0.216951
745	Pain in joint	mild_vs_none	m1	follow-up	OSA severity Cox	musculoskeletal	HR	1.0442	0.0191073	1.00582	1.08405	0.0235999	FALSE	FALSE	61491	8409	1.62709
745	Pain in joint	mild_vs_none	m2	follow-up	OSA severity Cox	musculoskeletal	HR	1.02817	0.0191247	0.990346	1.06744	0.146298	FALSE	FALSE	61491	8409	0.834763
745	Pain in joint	mild_vs_none	m3	follow-up	OSA severity Cox	musculoskeletal	HR	1.02924	0.0191186	0.991383	1.06854	0.131731	FALSE	FALSE	61491	8409	0.880311
745	Pain in joint	mild_vs_none	m4	follow-up	OSA severity Cox	musculoskeletal	HR	1.02781	0.0191299	0.989991	1.06708	0.151546	FALSE	FALSE	61491	8409	0.819456	0.130764
745	Pain in joint	moderate_vs_none	m1	follow-up	OSA severity Cox	musculoskeletal	HR	1.0172	0.0221334	0.974021	1.0623	0.44089	FALSE	FALSE	61491	8409	0.35567
745	Pain in joint	moderate_vs_none	m2	follow-up	OSA severity Cox	musculoskeletal	HR	0.998359	0.0222077	0.955836	1.04277	0.941035	FALSE	FALSE	61491	8409	0.026394
745	Pain in joint	moderate_vs_none	m3	follow-up	OSA severity Cox	musculoskeletal	HR	1.00431	0.0222253	0.961503	1.04903	0.846474	FALSE	FALSE	61491	8409	0.0723862
745	Pain in joint	moderate_vs_none	m4	follow-up	OSA severity Cox	musculoskeletal	HR	1.00012	0.0222659	0.95741	1.04473	0.99583	FALSE	FALSE	61491	8409	0.00181485	0.130764
745	Pain in joint	omnibus	m1	follow-up	OSA severity Cox	musculoskeletal	HR	9.86803				0.0197219	FALSE	FALSE	61491	8409	1.70505
745	Pain in joint	omnibus	m2	follow-up	OSA severity Cox	musculoskeletal	HR	3.75796				0.288814	FALSE	FALSE	61491	8409	0.539382
745	Pain in joint	omnibus	m3	follow-up	OSA severity Cox	musculoskeletal	HR	2.85431				0.414638	FALSE	FALSE	61491	8409	0.382331
745	Pain in joint	omnibus	m4	follow-up	OSA severity Cox	musculoskeletal	HR	3.54361				0.315151	FALSE	FALSE	61491	8409	0.501482	0.130764
745	Pain in joint	severe_vs_none	m1	follow-up	OSA severity Cox	musculoskeletal	HR	0.970523	0.0203082	0.932652	1.00993	0.14067	FALSE	FALSE	61491	8409	0.851799
745	Pain in joint	severe_vs_none	m2	follow-up	OSA severity Cox	musculoskeletal	HR	0.982351	0.020526	0.943615	1.02268	0.385648	FALSE	FALSE	61491	8409	0.413809
745	Pain in joint	severe_vs_none	m3	follow-up	OSA severity Cox	musculoskeletal	HR	0.992447	0.0205663	0.953238	1.03327	0.712403	FALSE	FALSE	61491	8409	0.147274
745	Pain in joint	severe_vs_none	m4	follow-up	OSA severity Cox	musculoskeletal	HR	0.983083	0.0208123	0.943788	1.02401	0.412323	FALSE	FALSE	61491	8409	0.384762	0.130764
745	Pain in joint	trend	m1	follow-up	OSA severity Cox	musculoskeletal	HR	0.992717	0.00728727	0.978639	1.007	0.315805	FALSE	FALSE	61491	8409	0.500581
745	Pain in joint	trend	m2	follow-up	OSA severity Cox	musculoskeletal	HR	0.993894	0.00743285	0.979519	1.00848	0.409909	FALSE	FALSE	61491	8409	0.387312
745	Pain in joint	trend	m3	follow-up	OSA severity Cox	musculoskeletal	HR	0.998479	0.00744896	0.984007	1.01316	0.838075	FALSE	FALSE	61491	8409	0.0767169
745	Pain in joint	trend	m4	follow-up	OSA severity Cox	musculoskeletal	HR	0.994456	0.00757902	0.979793	1.00934	0.463233	FALSE	FALSE	61491	8409	0.3342	0.712795
745	Pain in joint	omnibus	m1	follow-up	Phenotype octant_phecode	musculoskeletal	HR	11.3357				0.12463	FALSE	FALSE	9900	680	0.904379										7	0.01
745	Pain in joint	omnibus	m2	follow-up	Phenotype octant_phecode	musculoskeletal	HR	3.90878				0.790222	FALSE	FALSE	9900	680	0.102251										7	0.01
745	Pain in joint	omnibus	m3a	follow-up	Phenotype octant_phecode	musculoskeletal	HR	5.95137				0.545439	FALSE	FALSE	9900	680	0.263254										7	0.01
745	Pain in joint	omnibus	m3b	follow-up	Phenotype octant_phecode	musculoskeletal	HR	2.43901				0.931619	FALSE	FALSE	9900	680	0.0307616										7	0.01
745	Pain in joint	omnibus	m4	follow-up	Phenotype octant_phecode	musculoskeletal	HR	2.43524				0.931894	FALSE	FALSE	9900	680	0.0306334										7	0.01
745	Pain in joint	scores:score_c1	m1	follow-up	Phenotype tierA	musculoskeletal	HR	1.00809	0.0134818	0.981803	1.03508	0.549985	FALSE	FALSE	43453	6057	0.259649
745	Pain in joint	scores:score_c1	m2	follow-up	Phenotype tierA	musculoskeletal	HR	1.00682	0.0135905	0.980357	1.034	0.616901	FALSE	FALSE	43453	6057	0.209784
745	Pain in joint	scores:score_c1	m3a	follow-up	Phenotype tierA	musculoskeletal	HR	1.00611	0.013605	0.979639	1.0333	0.654203	FALSE	FALSE	43453	6057	0.184287
745	Pain in joint	scores:score_c1	m3b	follow-up	Phenotype tierA	musculoskeletal	HR	1.00811	0.0136043	0.981583	1.03535	0.552819	FALSE	FALSE	43453	6057	0.257417
745	Pain in joint	scores:score_c1	m4	follow-up	Phenotype tierA	musculoskeletal	HR	1.00297	0.0137244	0.976346	1.03031	0.829177	FALSE	FALSE	43453	6057	0.081353	0.153393
745	Pain in joint	scores:score_c3	m1	follow-up	Phenotype tierA	musculoskeletal	HR	1.26517	0.0181537	1.22095	1.311	2.16183e-38	TRUE	TRUE	43453	6057	37.6652
745	Pain in joint	scores:score_c3	m2	follow-up	Phenotype tierA	musculoskeletal	HR	1.15988	0.0188342	1.11784	1.20349	3.41451e-15	TRUE	TRUE	43453	6057	14.4667
745	Pain in joint	scores:score_c3	m3a	follow-up	Phenotype tierA	musculoskeletal	HR	1.18248	0.019259	1.13868	1.22797	3.22402e-18	TRUE	TRUE	43453	6057	17.4916
745	Pain in joint	scores:score_c3	m3b	follow-up	Phenotype tierA	musculoskeletal	HR	1.12829	0.0196767	1.08561	1.17265	8.55065e-10	TRUE	TRUE	43453	6057	9.068
745	Pain in joint	scores:score_c3	m4	follow-up	Phenotype tierA	musculoskeletal	HR	1.12904	0.019678	1.08632	1.17344	6.92897e-10	TRUE	TRUE	43453	6057	9.15933	0.153393
745	Pain in joint	archetype:arch_comorbid_without_hypoxemia	m1	follow-up	Phenotype tierB	musculoskeletal	HR	1.0867	0.357781	0.538974	2.19106	0.816224	FALSE	FALSE	9900	680	0.0881904
745	Pain in joint	archetype:arch_comorbid_without_hypoxemia	m2	follow-up	Phenotype tierB	musculoskeletal	HR	1.01717	0.352083	0.510153	2.02809	0.961435	FALSE	FALSE	9900	680	0.0170802
745	Pain in joint	archetype:arch_comorbid_without_hypoxemia	m3a	follow-up	Phenotype tierB	musculoskeletal	HR	1.02847	0.353244	0.51465	2.0553	0.936648	FALSE	FALSE	9900	680	0.0284234
745	Pain in joint	archetype:arch_comorbid_without_hypoxemia	m3b	follow-up	Phenotype tierB	musculoskeletal	HR	0.985354	0.34964	0.496567	1.95527	0.96634	FALSE	FALSE	9900	680	0.0148699
745	Pain in joint	archetype:arch_comorbid_without_hypoxemia	m4	follow-up	Phenotype tierB	musculoskeletal	HR	0.984593	0.349615	0.496208	1.95366	0.964576	FALSE	FALSE	9900	680	0.0156634	0.346701
745	Pain in joint	archetype:arch_severe_but_asymptomatic	m1	follow-up	Phenotype tierB	musculoskeletal	HR	0.964209	0.10298	0.787979	1.17985	0.723393	FALSE	FALSE	9900	680	0.140626
745	Pain in joint	archetype:arch_severe_but_asymptomatic	m2	follow-up	Phenotype tierB	musculoskeletal	HR	0.934519	0.102718	0.764108	1.14294	0.509693	FALSE	FALSE	9900	680	0.292691
745	Pain in joint	archetype:arch_severe_but_asymptomatic	m3a	follow-up	Phenotype tierB	musculoskeletal	HR	0.935339	0.102757	0.764719	1.14403	0.515348	FALSE	FALSE	9900	680	0.287899
745	Pain in joint	archetype:arch_severe_but_asymptomatic	m3b	follow-up	Phenotype tierB	musculoskeletal	HR	0.936209	0.102774	0.765405	1.14513	0.52128	FALSE	FALSE	9900	680	0.282929
745	Pain in joint	archetype:arch_severe_but_asymptomatic	m4	follow-up	Phenotype tierB	musculoskeletal	HR	0.936505	0.102805	0.7656	1.14556	0.523404	FALSE	FALSE	9900	680	0.281163	0.346701
745	Pain in joint	archetype:arch_severe_symptomatic_otherwise_well	m1	follow-up	Phenotype tierB	musculoskeletal	HR	0.878015	0.103468	0.716853	1.07541	0.208642	FALSE	FALSE	9900	680	0.680598
745	Pain in joint	archetype:arch_severe_symptomatic_otherwise_well	m2	follow-up	Phenotype tierB	musculoskeletal	HR	0.899793	0.10433	0.733393	1.10395	0.311495	FALSE	FALSE	9900	680	0.506549
745	Pain in joint	archetype:arch_severe_symptomatic_otherwise_well	m3a	follow-up	Phenotype tierB	musculoskeletal	HR	0.895383	0.104235	0.729934	1.09833	0.289081	FALSE	FALSE	9900	680	0.538981
745	Pain in joint	archetype:arch_severe_symptomatic_otherwise_well	m3b	follow-up	Phenotype tierB	musculoskeletal	HR	0.90197	0.104476	0.734956	1.10694	0.323378	FALSE	FALSE	9900	680	0.490289
745	Pain in joint	archetype:arch_severe_symptomatic_otherwise_well	m4	follow-up	Phenotype tierB	musculoskeletal	HR	0.902461	0.104563	0.735233	1.10773	0.32634	FALSE	FALSE	9900	680	0.486329	0.346701
745	Pain in joint	archetype:arch_symptomatic_without_hypoxemia	m1	follow-up	Phenotype tierB	musculoskeletal	HR	1.05403	0.0894241	0.884577	1.25595	0.556224	FALSE	FALSE	9900	680	0.25475
745	Pain in joint	archetype:arch_symptomatic_without_hypoxemia	m2	follow-up	Phenotype tierB	musculoskeletal	HR	1.06658	0.0898908	0.894291	1.27207	0.473325	FALSE	FALSE	9900	680	0.324841
745	Pain in joint	archetype:arch_symptomatic_without_hypoxemia	m3a	follow-up	Phenotype tierB	musculoskeletal	HR	1.06665	0.0898999	0.894331	1.27217	0.472944	FALSE	FALSE	9900	680	0.32519
745	Pain in joint	archetype:arch_symptomatic_without_hypoxemia	m3b	follow-up	Phenotype tierB	musculoskeletal	HR	1.05901	0.0897649	0.88816	1.26272	0.523016	FALSE	FALSE	9900	680	0.281485
745	Pain in joint	archetype:arch_symptomatic_without_hypoxemia	m4	follow-up	Phenotype tierB	musculoskeletal	HR	1.05849	0.0898196	0.887634	1.26224	0.526796	FALSE	FALSE	9900	680	0.278357	0.346701
745	Pain in joint	archetype:arch_triple_high	m1	follow-up	Phenotype tierB	musculoskeletal	HR	1.02624	0.422638	0.448228	2.34963	0.951129	FALSE	FALSE	9900	680	0.0217607
745	Pain in joint	archetype:arch_triple_high	m2	follow-up	Phenotype tierB	musculoskeletal	HR	0.936755	0.414218	0.415952	2.10965	0.874673	FALSE	FALSE	9900	680	0.0581544
745	Pain in joint	archetype:arch_triple_high	m3a	follow-up	Phenotype tierB	musculoskeletal	HR	0.971187	0.418126	0.42795	2.20401	0.944256	FALSE	FALSE	9900	680	0.0249105
745	Pain in joint	archetype:arch_triple_high	m3b	follow-up	Phenotype tierB	musculoskeletal	HR	0.938573	0.414958	0.416155	2.1168	0.878577	FALSE	FALSE	9900	680	0.0562204
745	Pain in joint	archetype:arch_triple_high	m4	follow-up	Phenotype tierB	musculoskeletal	HR	0.939361	0.415074	0.41641	2.11907	0.880206	FALSE	FALSE	9900	680	0.0554156	0.346701
745	Pain in joint	archetype:arch_triple_low	m1	follow-up	Phenotype tierB	musculoskeletal	HR	0.82075	0.135657	0.629128	1.07074	0.145354	FALSE	FALSE	9900	680	0.837573
745	Pain in joint	archetype:arch_triple_low	m2	follow-up	Phenotype tierB	musculoskeletal	HR	0.833002	0.13632	0.637691	1.08813	0.180126	FALSE	FALSE	9900	680	0.744423
745	Pain in joint	archetype:arch_triple_low	m3a	follow-up	Phenotype tierB	musculoskeletal	HR	0.832664	0.13632	0.637432	1.08769	0.179159	FALSE	FALSE	9900	680	0.746761
745	Pain in joint	archetype:arch_triple_low	m3b	follow-up	Phenotype tierB	musculoskeletal	HR	0.840733	0.136746	0.643072	1.09915	0.204573	FALSE	FALSE	9900	680	0.689152
745	Pain in joint	archetype:arch_triple_low	m4	follow-up	Phenotype tierB	musculoskeletal	HR	0.840481	0.13675	0.642874	1.09883	0.203803	FALSE	FALSE	9900	680	0.69079	0.346701
745	Pain in joint	scores:score_c1	m1	follow-up	Phenotype tierB	musculoskeletal	HR	0.998716	0.0331057	0.935971	1.06567	0.969032	FALSE	FALSE	9900	680	0.0136617
745	Pain in joint	scores:score_c1	m2	follow-up	Phenotype tierB	musculoskeletal	HR	0.994567	0.0332343	0.931848	1.06151	0.869792	FALSE	FALSE	9900	680	0.0605848
745	Pain in joint	scores:score_c1	m3a	follow-up	Phenotype tierB	musculoskeletal	HR	0.994488	0.0332582	0.93173	1.06147	0.868001	FALSE	FALSE	9900	680	0.0614797
745	Pain in joint	scores:score_c1	m3b	follow-up	Phenotype tierB	musculoskeletal	HR	0.995531	0.03325	0.932723	1.06257	0.892852	FALSE	FALSE	9900	680	0.0492206
745	Pain in joint	scores:score_c1	m4	follow-up	Phenotype tierB	musculoskeletal	HR	0.996094	0.0334112	0.932955	1.06351	0.906746	FALSE	FALSE	9900	680	0.0425145	0.47654
745	Pain in joint	scores:score_c2	m1	follow-up	Phenotype tierB	musculoskeletal	HR	1.06922	0.0360818	0.99622	1.14757	0.0635955	FALSE	FALSE	9900	680	1.19657
745	Pain in joint	scores:score_c2	m2	follow-up	Phenotype tierB	musculoskeletal	HR	1.08233	0.0363432	1.00791	1.16223	0.029494	FALSE	FALSE	9900	680	1.53027
745	Pain in joint	scores:score_c2	m3a	follow-up	Phenotype tierB	musculoskeletal	HR	1.08176	0.0363646	1.00734	1.16168	0.0306818	FALSE	FALSE	9900	680	1.51312
745	Pain in joint	scores:score_c2	m3b	follow-up	Phenotype tierB	musculoskeletal	HR	1.07814	0.0363767	1.00395	1.15781	0.0386197	FALSE	FALSE	9900	680	1.41319
745	Pain in joint	scores:score_c2	m4	follow-up	Phenotype tierB	musculoskeletal	HR	1.07816	0.0363784	1.00396	1.15784	0.0385811	FALSE	FALSE	9900	680	1.41362	0.47654
745	Pain in joint	scores:score_c3	m1	follow-up	Phenotype tierB	musculoskeletal	HR	1.14727	0.0465008	1.04733	1.25674	0.0031327	FALSE	FALSE	9900	680	2.50408
745	Pain in joint	scores:score_c3	m2	follow-up	Phenotype tierB	musculoskeletal	HR	1.10113	0.0472548	1.00373	1.20799	0.0414777	FALSE	FALSE	9900	680	1.38219
745	Pain in joint	scores:score_c3	m3a	follow-up	Phenotype tierB	musculoskeletal	HR	1.11508	0.0478949	1.01516	1.22482	0.0229546	FALSE	FALSE	9900	680	1.63913
745	Pain in joint	scores:score_c3	m3b	follow-up	Phenotype tierB	musculoskeletal	HR	1.0904	0.0482049	0.992097	1.19844	0.0725967	FALSE	FALSE	9900	680	1.13908
745	Pain in joint	scores:score_c3	m4	follow-up	Phenotype tierB	musculoskeletal	HR	1.09028	0.048208	0.991984	1.19832	0.0729702	FALSE	FALSE	9900	680	1.13685	0.47654
747.1	Cardiac congenital anomalies	AHI≥15 vs <15	m1	follow-up	OSA severity Cox	congenital anomalies	HR	1.00013	0.0163185	0.968648	1.03264	0.993639	FALSE	FALSE	153797	27	0.00277134
747.1	Cardiac congenital anomalies	AHI≥15 vs <15	m2	follow-up	OSA severity Cox	congenital anomalies	HR	1.00014	0.0163185	0.968655	1.03264	0.993301	FALSE	FALSE	153797	27	0.00291894
747.1	Cardiac congenital anomalies	AHI≥15 vs <15	m3	follow-up	OSA severity Cox	congenital anomalies	HR	1.00014	0.0163185	0.968656	1.03264	0.993273	FALSE	FALSE	153797	27	0.00293125
747.1	Cardiac congenital anomalies	AHI≥15 vs <15	m4	follow-up	OSA severity Cox	congenital anomalies	HR	1.00014	0.0163185	0.968655	1.03264	0.993278	FALSE	FALSE	153797	27	0.00292937
747.1	Cardiac congenital anomalies	AHI≥5 vs <5	m1	follow-up	OSA severity Cox	congenital anomalies	HR	1.00044	0.0179799	0.965797	1.03632	0.980558	FALSE	FALSE	153797	27	0.00852693
747.1	Cardiac congenital anomalies	AHI≥5 vs <5	m2	follow-up	OSA severity Cox	congenital anomalies	HR	1.00044	0.0179799	0.965797	1.03632	0.980545	FALSE	FALSE	153797	27	0.00853244
747.1	Cardiac congenital anomalies	AHI≥5 vs <5	m3	follow-up	OSA severity Cox	congenital anomalies	HR	1.00044	0.0179799	0.965798	1.03632	0.980489	FALSE	FALSE	153797	27	0.00855709
747.1	Cardiac congenital anomalies	AHI≥5 vs <5	m4	follow-up	OSA severity Cox	congenital anomalies	HR	1.00044	0.0179799	0.965798	1.03632	0.980493	FALSE	FALSE	153797	27	0.00855537
747.1	Cardiac congenital anomalies	mild_vs_none	m1	follow-up	OSA severity Cox	congenital anomalies	HR	1.00026	0.0175641	0.966412	1.03529	0.988191	FALSE	FALSE	153797	27	0.00515931
747.1	Cardiac congenital anomalies	mild_vs_none	m2	follow-up	OSA severity Cox	congenital anomalies	HR	1.00026	0.0175641	0.966412	1.03529	0.98817	FALSE	FALSE	153797	27	0.00516839
747.1	Cardiac congenital anomalies	mild_vs_none	m3	follow-up	OSA severity Cox	congenital anomalies	HR	1.00026	0.0175641	0.966412	1.03529	0.988175	FALSE	FALSE	153797	27	0.00516598
747.1	Cardiac congenital anomalies	mild_vs_none	m4	follow-up	OSA severity Cox	congenital anomalies	HR	1.00026	0.0175641	0.966412	1.03529	0.988175	FALSE	FALSE	153797	27	0.00516634	0.847044
747.1	Cardiac congenital anomalies	moderate_vs_none	m1	follow-up	OSA severity Cox	congenital anomalies	HR	1.00144	0.0201558	0.962652	1.0418	0.942992	FALSE	FALSE	153797	27	0.0254919
747.1	Cardiac congenital anomalies	moderate_vs_none	m2	follow-up	OSA severity Cox	congenital anomalies	HR	1.00145	0.0201558	0.962655	1.0418	0.942849	FALSE	FALSE	153797	27	0.0255581
747.1	Cardiac congenital anomalies	moderate_vs_none	m3	follow-up	OSA severity Cox	congenital anomalies	HR	1.00145	0.0201558	0.962655	1.0418	0.942849	FALSE	FALSE	153797	27	0.0255576
747.1	Cardiac congenital anomalies	moderate_vs_none	m4	follow-up	OSA severity Cox	congenital anomalies	HR	1.00145	0.0201558	0.962655	1.0418	0.94285	FALSE	FALSE	153797	27	0.0255572	0.847044
747.1	Cardiac congenital anomalies	omnibus	m1	follow-up	OSA severity Cox	congenital anomalies	HR	0.00880318				0.999781	FALSE	FALSE	153797	27	9.5162e-05
747.1	Cardiac congenital anomalies	omnibus	m2	follow-up	OSA severity Cox	congenital anomalies	HR	0.00884389				0.999779	FALSE	FALSE	153797	27	9.58217e-05
747.1	Cardiac congenital anomalies	omnibus	m3	follow-up	OSA severity Cox	congenital anomalies	HR	0.00884138				0.999779	FALSE	FALSE	153797	27	9.5781e-05
747.1	Cardiac congenital anomalies	omnibus	m4	follow-up	OSA severity Cox	congenital anomalies	HR	0.00884189				0.999779	FALSE	FALSE	153797	27	9.57893e-05	0.847044
747.1	Cardiac congenital anomalies	severe_vs_none	m1	follow-up	OSA severity Cox	congenital anomalies	HR	0.998858	0.0194086	0.961575	1.03759	0.953049	FALSE	FALSE	153797	27	0.0208846
747.1	Cardiac congenital anomalies	severe_vs_none	m2	follow-up	OSA severity Cox	congenital anomalies	HR	0.998856	0.0194086	0.961573	1.03758	0.952954	FALSE	FALSE	153797	27	0.0209279
747.1	Cardiac congenital anomalies	severe_vs_none	m3	follow-up	OSA severity Cox	congenital anomalies	HR	0.998856	0.0194086	0.961573	1.03758	0.952969	FALSE	FALSE	153797	27	0.0209214
747.1	Cardiac congenital anomalies	severe_vs_none	m4	follow-up	OSA severity Cox	congenital anomalies	HR	0.998856	0.0194086	0.961573	1.03758	0.952964	FALSE	FALSE	153797	27	0.0209233	0.847044
747.1	Cardiac congenital anomalies	trend	m1	follow-up	OSA severity Cox	congenital anomalies	HR	0.999941	0.00726336	0.985807	1.01428	0.993556	FALSE	FALSE	153797	27	0.00280745
747.1	Cardiac congenital anomalies	trend	m2	follow-up	OSA severity Cox	congenital anomalies	HR	0.999939	0.00726336	0.985804	1.01428	0.993256	FALSE	FALSE	153797	27	0.00293862
747.1	Cardiac congenital anomalies	trend	m3	follow-up	OSA severity Cox	congenital anomalies	HR	0.999939	0.00726336	0.985804	1.01428	0.993253	FALSE	FALSE	153797	27	0.00294022
747.1	Cardiac congenital anomalies	trend	m4	follow-up	OSA severity Cox	congenital anomalies	HR	0.999939	0.00726336	0.985804	1.01428	0.993248	FALSE	FALSE	153797	27	0.00294244	0.957476
747.11	Cardiac shunt/ heart septal defect	AHI≥15 vs <15	m1	follow-up	OSA severity Cox	congenital anomalies	HR	0.997716	0.0162647	0.966412	1.03003	0.888189	FALSE	FALSE	153797	129	0.0514945
747.11	Cardiac shunt/ heart septal defect	AHI≥15 vs <15	m2	follow-up	OSA severity Cox	congenital anomalies	HR	0.997716	0.0162648	0.966412	1.03003	0.888198	FALSE	FALSE	153797	129	0.0514904
747.11	Cardiac shunt/ heart septal defect	AHI≥15 vs <15	m3	follow-up	OSA severity Cox	congenital anomalies	HR	0.99772	0.0162648	0.966416	1.03004	0.888406	FALSE	FALSE	153797	129	0.0513885
747.11	Cardiac shunt/ heart septal defect	AHI≥15 vs <15	m4	follow-up	OSA severity Cox	congenital anomalies	HR	0.997724	0.0162648	0.96642	1.03004	0.888602	FALSE	FALSE	153797	129	0.0512925
747.11	Cardiac shunt/ heart septal defect	AHI≥5 vs <5	m1	follow-up	OSA severity Cox	congenital anomalies	HR	1.00044	0.0179212	0.965908	1.0362	0.980473	FALSE	FALSE	153797	129	0.00856421
747.11	Cardiac shunt/ heart septal defect	AHI≥5 vs <5	m2	follow-up	OSA severity Cox	congenital anomalies	HR	1.00044	0.0179212	0.965912	1.03621	0.980295	FALSE	FALSE	153797	129	0.00864308
747.11	Cardiac shunt/ heart septal defect	AHI≥5 vs <5	m3	follow-up	OSA severity Cox	congenital anomalies	HR	1.00045	0.0179212	0.965916	1.03621	0.98013	FALSE	FALSE	153797	129	0.0087164
747.11	Cardiac shunt/ heart septal defect	AHI≥5 vs <5	m4	follow-up	OSA severity Cox	congenital anomalies	HR	1.00045	0.0179212	0.96592	1.03622	0.97995	FALSE	FALSE	153797	129	0.00879625
747.11	Cardiac shunt/ heart septal defect	mild_vs_none	m1	follow-up	OSA severity Cox	congenital anomalies	HR	1.00307	0.0175062	0.969238	1.03809	0.860936	FALSE	FALSE	153797	129	0.065029
747.11	Cardiac shunt/ heart septal defect	mild_vs_none	m2	follow-up	OSA severity Cox	congenital anomalies	HR	1.00307	0.0175062	0.969234	1.03808	0.861118	FALSE	FALSE	153797	129	0.0649372
747.11	Cardiac shunt/ heart septal defect	mild_vs_none	m3	follow-up	OSA severity Cox	congenital anomalies	HR	1.00307	0.0175062	0.969233	1.03808	0.861181	FALSE	FALSE	153797	129	0.0649055
747.11	Cardiac shunt/ heart septal defect	mild_vs_none	m4	follow-up	OSA severity Cox	congenital anomalies	HR	1.00307	0.0175062	0.969232	1.03808	0.861217	FALSE	FALSE	153797	129	0.0648873	0.549254
747.11	Cardiac shunt/ heart septal defect	moderate_vs_none	m1	follow-up	OSA severity Cox	congenital anomalies	HR	1.00003	0.0200893	0.961423	1.04019	0.99866	FALSE	FALSE	153797	129	0.000582417
747.11	Cardiac shunt/ heart septal defect	moderate_vs_none	m2	follow-up	OSA severity Cox	congenital anomalies	HR	1.00003	0.0200893	0.961422	1.04019	0.998704	FALSE	FALSE	153797	129	0.000563058
747.11	Cardiac shunt/ heart septal defect	moderate_vs_none	m3	follow-up	OSA severity Cox	congenital anomalies	HR	1.00003	0.0200893	0.961423	1.04019	0.998685	FALSE	FALSE	153797	129	0.000571469
747.11	Cardiac shunt/ heart septal defect	moderate_vs_none	m4	follow-up	OSA severity Cox	congenital anomalies	HR	1.00003	0.0200893	0.961424	1.0402	0.998644	FALSE	FALSE	153797	129	0.000589177	0.549254
747.11	Cardiac shunt/ heart septal defect	omnibus	m1	follow-up	OSA severity Cox	congenital anomalies	HR	0.0593028				0.996227	FALSE	FALSE	153797	129	0.00164181
747.11	Cardiac shunt/ heart septal defect	omnibus	m2	follow-up	OSA severity Cox	congenital anomalies	HR	0.0590574				0.99625	FALSE	FALSE	153797	129	0.00163173
747.11	Cardiac shunt/ heart septal defect	omnibus	m3	follow-up	OSA severity Cox	congenital anomalies	HR	0.0589315				0.996262	FALSE	FALSE	153797	129	0.00162657
747.11	Cardiac shunt/ heart septal defect	omnibus	m4	follow-up	OSA severity Cox	congenital anomalies	HR	0.0588325				0.996271	FALSE	FALSE	153797	129	0.00162251	0.549254
747.11	Cardiac shunt/ heart septal defect	severe_vs_none	m1	follow-up	OSA severity Cox	congenital anomalies	HR	0.996743	0.0193447	0.959659	1.03526	0.866086	FALSE	FALSE	153797	129	0.0624392
747.11	Cardiac shunt/ heart septal defect	severe_vs_none	m2	follow-up	OSA severity Cox	congenital anomalies	HR	0.996753	0.0193448	0.959668	1.03527	0.866467	FALSE	FALSE	153797	129	0.0622479
747.11	Cardiac shunt/ heart septal defect	severe_vs_none	m3	follow-up	OSA severity Cox	congenital anomalies	HR	0.996758	0.0193448	0.959673	1.03528	0.866695	FALSE	FALSE	153797	129	0.0621335
747.11	Cardiac shunt/ heart septal defect	severe_vs_none	m4	follow-up	OSA severity Cox	congenital anomalies	HR	0.996763	0.0193449	0.959678	1.03528	0.866889	FALSE	FALSE	153797	129	0.0620364	0.549254
747.11	Cardiac shunt/ heart septal defect	trend	m1	follow-up	OSA severity Cox	congenital anomalies	HR	0.999162	0.0072395	0.985085	1.01344	0.907781	FALSE	FALSE	153797	129	0.0420191
747.11	Cardiac shunt/ heart septal defect	trend	m2	follow-up	OSA severity Cox	congenital anomalies	HR	0.999163	0.00723952	0.985085	1.01344	0.907875	FALSE	FALSE	153797	129	0.0419741
747.11	Cardiac shunt/ heart septal defect	trend	m3	follow-up	OSA severity Cox	congenital anomalies	HR	0.999165	0.00723953	0.985088	1.01344	0.90812	FALSE	FALSE	153797	129	0.0418566
747.11	Cardiac shunt/ heart septal defect	trend	m4	follow-up	OSA severity Cox	congenital anomalies	HR	0.999167	0.00723955	0.98509	1.01345	0.908353	FALSE	FALSE	153797	129	0.0417451	0.396671
747.11	Cardiac shunt/ heart septal defect	scores:score_c1	m1	follow-up	Phenotype tierA	congenital anomalies	HR	0.99934	0.0129736	0.974249	1.02508	0.959385	FALSE	FALSE	110250	92	0.0180072
747.11	Cardiac shunt/ heart septal defect	scores:score_c1	m2	follow-up	Phenotype tierA	congenital anomalies	HR	0.999335	0.0129737	0.974245	1.02507	0.959123	FALSE	FALSE	110250	92	0.0181259
747.11	Cardiac shunt/ heart septal defect	scores:score_c1	m3a	follow-up	Phenotype tierA	congenital anomalies	HR	0.999337	0.0129737	0.974246	1.02507	0.959221	FALSE	FALSE	110250	92	0.0180812
747.11	Cardiac shunt/ heart septal defect	scores:score_c1	m3b	follow-up	Phenotype tierA	congenital anomalies	HR	0.999337	0.0129737	0.974246	1.02507	0.959224	FALSE	FALSE	110250	92	0.0180799
747.11	Cardiac shunt/ heart septal defect	scores:score_c1	m4	follow-up	Phenotype tierA	congenital anomalies	HR	0.999339	0.0129737	0.974248	1.02508	0.959361	FALSE	FALSE	110250	92	0.0180181	0.751431
747.11	Cardiac shunt/ heart septal defect	scores:score_c3	m1	follow-up	Phenotype tierA	congenital anomalies	HR	1.00269	0.0138617	0.975819	1.03031	0.846119	FALSE	FALSE	110250	92	0.0725686
747.11	Cardiac shunt/ heart septal defect	scores:score_c3	m2	follow-up	Phenotype tierA	congenital anomalies	HR	1.00266	0.0138619	0.975782	1.03027	0.848243	FALSE	FALSE	110250	92	0.0714797
747.11	Cardiac shunt/ heart septal defect	scores:score_c3	m3a	follow-up	Phenotype tierA	congenital anomalies	HR	1.00266	0.013862	0.97579	1.03028	0.847767	FALSE	FALSE	110250	92	0.0717233
747.11	Cardiac shunt/ heart septal defect	scores:score_c3	m3b	follow-up	Phenotype tierA	congenital anomalies	HR	1.00265	0.0138621	0.975773	1.03026	0.848768	FALSE	FALSE	110250	92	0.0712108
747.11	Cardiac shunt/ heart septal defect	scores:score_c3	m4	follow-up	Phenotype tierA	congenital anomalies	HR	1.00265	0.0138621	0.975771	1.03026	0.848834	FALSE	FALSE	110250	92	0.0711771	0.751431
747.12	Valvular heart disease/ heart chambers	AHI≥15 vs <15	m1	follow-up	OSA severity Cox	congenital anomalies	HR	1.00042	0.0163148	0.968936	1.03293	0.979497	FALSE	FALSE	153797	34	0.00899684
747.12	Valvular heart disease/ heart chambers	AHI≥15 vs <15	m2	follow-up	OSA severity Cox	congenital anomalies	HR	1.00042	0.0163148	0.968936	1.03293	0.979458	FALSE	FALSE	153797	34	0.00901433
747.12	Valvular heart disease/ heart chambers	AHI≥15 vs <15	m3	follow-up	OSA severity Cox	congenital anomalies	HR	1.00042	0.0163148	0.968936	1.03293	0.979453	FALSE	FALSE	153797	34	0.0090162
747.12	Valvular heart disease/ heart chambers	AHI≥15 vs <15	m4	follow-up	OSA severity Cox	congenital anomalies	HR	1.00042	0.0163148	0.968937	1.03293	0.979433	FALSE	FALSE	153797	34	0.00902549
747.12	Valvular heart disease/ heart chambers	AHI≥5 vs <5	m1	follow-up	OSA severity Cox	congenital anomalies	HR	1.00075	0.0179758	0.966102	1.03663	0.966903	FALSE	FALSE	153797	34	0.0146169
747.12	Valvular heart disease/ heart chambers	AHI≥5 vs <5	m2	follow-up	OSA severity Cox	congenital anomalies	HR	1.00075	0.0179758	0.966103	1.03663	0.966848	FALSE	FALSE	153797	34	0.0146417
747.12	Valvular heart disease/ heart chambers	AHI≥5 vs <5	m3	follow-up	OSA severity Cox	congenital anomalies	HR	1.00075	0.0179758	0.966103	1.03663	0.966849	FALSE	FALSE	153797	34	0.0146414
747.12	Valvular heart disease/ heart chambers	AHI≥5 vs <5	m4	follow-up	OSA severity Cox	congenital anomalies	HR	1.00075	0.0179758	0.966103	1.03663	0.96683	FALSE	FALSE	153797	34	0.0146499
747.12	Valvular heart disease/ heart chambers	mild_vs_none	m1	follow-up	OSA severity Cox	congenital anomalies	HR	1.00023	0.0175601	0.966387	1.03525	0.989711	FALSE	FALSE	153797	34	0.00449143
747.12	Valvular heart disease/ heart chambers	mild_vs_none	m2	follow-up	OSA severity Cox	congenital anomalies	HR	1.00023	0.0175601	0.966387	1.03525	0.9897	FALSE	FALSE	153797	34	0.00449647
747.12	Valvular heart disease/ heart chambers	mild_vs_none	m3	follow-up	OSA severity Cox	congenital anomalies	HR	1.00023	0.0175601	0.966387	1.03525	0.989705	FALSE	FALSE	153797	34	0.00449419
747.12	Valvular heart disease/ heart chambers	mild_vs_none	m4	follow-up	OSA severity Cox	congenital anomalies	HR	1.00023	0.0175601	0.966387	1.03525	0.989709	FALSE	FALSE	153797	34	0.00449244	0.761681
747.12	Valvular heart disease/ heart chambers	moderate_vs_none	m1	follow-up	OSA severity Cox	congenital anomalies	HR	1.00047	0.0201513	0.961727	1.04078	0.981349	FALSE	FALSE	153797	34	0.00817656
747.12	Valvular heart disease/ heart chambers	moderate_vs_none	m2	follow-up	OSA severity Cox	congenital anomalies	HR	1.00047	0.0201513	0.961728	1.04078	0.981315	FALSE	FALSE	153797	34	0.00819149
747.12	Valvular heart disease/ heart chambers	moderate_vs_none	m3	follow-up	OSA severity Cox	congenital anomalies	HR	1.00047	0.0201513	0.961728	1.04078	0.981319	FALSE	FALSE	153797	34	0.00818966
747.12	Valvular heart disease/ heart chambers	moderate_vs_none	m4	follow-up	OSA severity Cox	congenital anomalies	HR	1.00047	0.0201513	0.961728	1.04078	0.981315	FALSE	FALSE	153797	34	0.00819153	0.761681
747.12	Valvular heart disease/ heart chambers	omnibus	m1	follow-up	OSA severity Cox	congenital anomalies	HR	0.000777468				0.999994	FALSE	FALSE	153797	34	2.50338e-06
747.12	Valvular heart disease/ heart chambers	omnibus	m2	follow-up	OSA severity Cox	congenital anomalies	HR	0.00078011				0.999994	FALSE	FALSE	153797	34	2.51615e-06
747.12	Valvular heart disease/ heart chambers	omnibus	m3	follow-up	OSA severity Cox	congenital anomalies	HR	0.000779881				0.999994	FALSE	FALSE	153797	34	2.51504e-06
747.12	Valvular heart disease/ heart chambers	omnibus	m4	follow-up	OSA severity Cox	congenital anomalies	HR	0.000780425				0.999994	FALSE	FALSE	153797	34	2.51767e-06	0.761681
747.12	Valvular heart disease/ heart chambers	severe_vs_none	m1	follow-up	OSA severity Cox	congenital anomalies	HR	1.00016	0.0194042	0.962834	1.03893	0.993543	FALSE	FALSE	153797	34	0.00281322
747.12	Valvular heart disease/ heart chambers	severe_vs_none	m2	follow-up	OSA severity Cox	congenital anomalies	HR	1.00016	0.0194042	0.962834	1.03893	0.993529	FALSE	FALSE	153797	34	0.00281954
747.12	Valvular heart disease/ heart chambers	severe_vs_none	m3	follow-up	OSA severity Cox	congenital anomalies	HR	1.00016	0.0194042	0.962834	1.03893	0.99352	FALSE	FALSE	153797	34	0.00282348
747.12	Valvular heart disease/ heart chambers	severe_vs_none	m4	follow-up	OSA severity Cox	congenital anomalies	HR	1.00016	0.0194042	0.962835	1.03893	0.993499	FALSE	FALSE	153797	34	0.00283259	0.761681
747.12	Valvular heart disease/ heart chambers	trend	m1	follow-up	OSA severity Cox	congenital anomalies	HR	1.00023	0.00726171	0.986092	1.01456	0.975094	FALSE	FALSE	153797	34	0.0109535
747.12	Valvular heart disease/ heart chambers	trend	m2	follow-up	OSA severity Cox	congenital anomalies	HR	1.00023	0.00726172	0.986092	1.01456	0.975049	FALSE	FALSE	153797	34	0.0109736
747.12	Valvular heart disease/ heart chambers	trend	m3	follow-up	OSA severity Cox	congenital anomalies	HR	1.00023	0.00726172	0.986092	1.01456	0.975044	FALSE	FALSE	153797	34	0.0109758
747.12	Valvular heart disease/ heart chambers	trend	m4	follow-up	OSA severity Cox	congenital anomalies	HR	1.00023	0.00726172	0.986092	1.01457	0.975019	FALSE	FALSE	153797	34	0.0109869	0.976581
747.12	Valvular heart disease/ heart chambers	scores:score_c1	m1	follow-up	Phenotype tierA	congenital anomalies	HR	0.999765	0.0130102	0.974594	1.02559	0.985599	FALSE	FALSE	110250	27	0.00629985
747.12	Valvular heart disease/ heart chambers	scores:score_c1	m2	follow-up	Phenotype tierA	congenital anomalies	HR	0.999764	0.0130102	0.974592	1.02558	0.985498	FALSE	FALSE	110250	27	0.00634434
747.12	Valvular heart disease/ heart chambers	scores:score_c1	m3a	follow-up	Phenotype tierA	congenital anomalies	HR	0.999764	0.0130102	0.974592	1.02558	0.985495	FALSE	FALSE	110250	27	0.00634542
747.12	Valvular heart disease/ heart chambers	scores:score_c1	m3b	follow-up	Phenotype tierA	congenital anomalies	HR	0.999764	0.0130102	0.974592	1.02558	0.985496	FALSE	FALSE	110250	27	0.00634535
747.12	Valvular heart disease/ heart chambers	scores:score_c1	m4	follow-up	Phenotype tierA	congenital anomalies	HR	0.999764	0.0130102	0.974593	1.02559	0.985525	FALSE	FALSE	110250	27	0.00633235	0.799895
747.12	Valvular heart disease/ heart chambers	scores:score_c3	m1	follow-up	Phenotype tierA	congenital anomalies	HR	1.00131	0.0139016	0.974396	1.02897	0.92498	FALSE	FALSE	110250	27	0.0338674
747.12	Valvular heart disease/ heart chambers	scores:score_c3	m2	follow-up	Phenotype tierA	congenital anomalies	HR	1.00131	0.0139016	0.974396	1.02897	0.924961	FALSE	FALSE	110250	27	0.0338765
747.12	Valvular heart disease/ heart chambers	scores:score_c3	m3a	follow-up	Phenotype tierA	congenital anomalies	HR	1.00131	0.0139016	0.974396	1.02897	0.924994	FALSE	FALSE	110250	27	0.0338609
747.12	Valvular heart disease/ heart chambers	scores:score_c3	m3b	follow-up	Phenotype tierA	congenital anomalies	HR	1.00131	0.0139016	0.974395	1.02897	0.925039	FALSE	FALSE	110250	27	0.0338399
747.12	Valvular heart disease/ heart chambers	scores:score_c3	m4	follow-up	Phenotype tierA	congenital anomalies	HR	1.00131	0.0139016	0.974395	1.02897	0.925054	FALSE	FALSE	110250	27	0.0338329	0.799895
747.13	Congenital anomalies of great vessels	AHI≥15 vs <15	m1	follow-up	OSA severity Cox	congenital anomalies	HR	1.0136	0.0160572	0.982193	1.046	0.400343	FALSE	FALSE	153797	530	0.397568
747.13	Congenital anomalies of great vessels	AHI≥15 vs <15	m2	follow-up	OSA severity Cox	congenital anomalies	HR	1.01322	0.0160573	0.981825	1.04561	0.41356	FALSE	FALSE	153797	530	0.383461
747.13	Congenital anomalies of great vessels	AHI≥15 vs <15	m3	follow-up	OSA severity Cox	congenital anomalies	HR	1.01327	0.0160574	0.981872	1.04566	0.411824	FALSE	FALSE	153797	530	0.385288
747.13	Congenital anomalies of great vessels	AHI≥15 vs <15	m4	follow-up	OSA severity Cox	congenital anomalies	HR	1.01331	0.016058	0.981918	1.04571	0.410159	FALSE	FALSE	153797	530	0.387048
747.13	Congenital anomalies of great vessels	AHI≥5 vs <5	m1	follow-up	OSA severity Cox	congenital anomalies	HR	1.02318	0.0177004	0.988292	1.0593	0.195447	FALSE	FALSE	153797	530	0.70897
747.13	Congenital anomalies of great vessels	AHI≥5 vs <5	m2	follow-up	OSA severity Cox	congenital anomalies	HR	1.02256	0.0177034	0.987686	1.05866	0.207651	FALSE	FALSE	153797	530	0.682665
747.13	Congenital anomalies of great vessels	AHI≥5 vs <5	m3	follow-up	OSA severity Cox	congenital anomalies	HR	1.02255	0.0177035	0.987676	1.05865	0.207855	FALSE	FALSE	153797	530	0.682239
747.13	Congenital anomalies of great vessels	AHI≥5 vs <5	m4	follow-up	OSA severity Cox	congenital anomalies	HR	1.0226	0.0177037	0.987721	1.0587	0.206911	FALSE	FALSE	153797	530	0.684217
747.13	Congenital anomalies of great vessels	mild_vs_none	m1	follow-up	OSA severity Cox	congenital anomalies	HR	1.00643	0.0172858	0.972908	1.04112	0.7106	FALSE	FALSE	153797	530	0.148375
747.13	Congenital anomalies of great vessels	mild_vs_none	m2	follow-up	OSA severity Cox	congenital anomalies	HR	1.00628	0.0172854	0.972756	1.04095	0.71737	FALSE	FALSE	153797	530	0.144257
747.13	Congenital anomalies of great vessels	mild_vs_none	m3	follow-up	OSA severity Cox	congenital anomalies	HR	1.00621	0.0172852	0.972693	1.04088	0.720203	FALSE	FALSE	153797	530	0.142545
747.13	Congenital anomalies of great vessels	mild_vs_none	m4	follow-up	OSA severity Cox	congenital anomalies	HR	1.0062	0.0172852	0.972683	1.04087	0.720616	FALSE	FALSE	153797	530	0.142296	0.549956
747.13	Congenital anomalies of great vessels	moderate_vs_none	m1	follow-up	OSA severity Cox	congenital anomalies	HR	1.00812	0.0198338	0.969684	1.04808	0.68341	FALSE	FALSE	153797	530	0.165319
747.13	Congenital anomalies of great vessels	moderate_vs_none	m2	follow-up	OSA severity Cox	congenital anomalies	HR	1.00772	0.0198317	0.969302	1.04766	0.698192	FALSE	FALSE	153797	530	0.156025
747.13	Congenital anomalies of great vessels	moderate_vs_none	m3	follow-up	OSA severity Cox	congenital anomalies	HR	1.00767	0.0198315	0.969257	1.04761	0.699927	FALSE	FALSE	153797	530	0.154947
747.13	Congenital anomalies of great vessels	moderate_vs_none	m4	follow-up	OSA severity Cox	congenital anomalies	HR	1.00768	0.0198316	0.969268	1.04762	0.699481	FALSE	FALSE	153797	530	0.155224	0.549956
747.13	Congenital anomalies of great vessels	omnibus	m1	follow-up	OSA severity Cox	congenital anomalies	HR	0.681145				0.87763	FALSE	FALSE	153797	530	0.0566887
747.13	Congenital anomalies of great vessels	omnibus	m2	follow-up	OSA severity Cox	congenital anomalies	HR	0.648234				0.885307	FALSE	FALSE	153797	530	0.0529062
747.13	Congenital anomalies of great vessels	omnibus	m3	follow-up	OSA severity Cox	congenital anomalies	HR	0.65095				0.884676	FALSE	FALSE	153797	530	0.0532159
747.13	Congenital anomalies of great vessels	omnibus	m4	follow-up	OSA severity Cox	congenital anomalies	HR	0.654608				0.883825	FALSE	FALSE	153797	530	0.0536337	0.549956
747.13	Congenital anomalies of great vessels	severe_vs_none	m1	follow-up	OSA severity Cox	congenital anomalies	HR	1.01201	0.0190976	0.974826	1.0506	0.532016	FALSE	FALSE	153797	530	0.274075
747.13	Congenital anomalies of great vessels	severe_vs_none	m2	follow-up	OSA severity Cox	congenital anomalies	HR	1.01184	0.0190972	0.974663	1.05043	0.537805	FALSE	FALSE	153797	530	0.269375
747.13	Congenital anomalies of great vessels	severe_vs_none	m3	follow-up	OSA severity Cox	congenital anomalies	HR	1.01195	0.0190979	0.974771	1.05055	0.53397	FALSE	FALSE	153797	530	0.272483
747.13	Congenital anomalies of great vessels	severe_vs_none	m4	follow-up	OSA severity Cox	congenital anomalies	HR	1.01201	0.0190987	0.974824	1.05061	0.532062	FALSE	FALSE	153797	530	0.274038	0.549956
747.13	Congenital anomalies of great vessels	trend	m1	follow-up	OSA severity Cox	congenital anomalies	HR	1.0081	0.00714775	0.994072	1.02232	0.259249	FALSE	FALSE	153797	530	0.586284
747.13	Congenital anomalies of great vessels	trend	m2	follow-up	OSA severity Cox	congenital anomalies	HR	1.0079	0.00714843	0.993876	1.02212	0.271067	FALSE	FALSE	153797	530	0.566923
747.13	Congenital anomalies of great vessels	trend	m3	follow-up	OSA severity Cox	congenital anomalies	HR	1.00792	0.00714862	0.993899	1.02214	0.269611	FALSE	FALSE	153797	530	0.569262
747.13	Congenital anomalies of great vessels	trend	m4	follow-up	OSA severity Cox	congenital anomalies	HR	1.00795	0.00714893	0.993924	1.02217	0.268108	FALSE	FALSE	153797	530	0.57169	0.832555
747.13	Congenital anomalies of great vessels	omnibus	m1	follow-up	Phenotype octant_phecode	congenital anomalies	HR	4.2117				0.755097	FALSE	FALSE	24883	40	0.121997										7	0.01
747.13	Congenital anomalies of great vessels	omnibus	m2	follow-up	Phenotype octant_phecode	congenital anomalies	HR	3.22959				0.862983	FALSE	FALSE	24883	40	0.0639979										7	0.01
747.13	Congenital anomalies of great vessels	omnibus	m3a	follow-up	Phenotype octant_phecode	congenital anomalies	HR	3.17377				0.868475	FALSE	FALSE	24883	40	0.0612425										7	0.01
747.13	Congenital anomalies of great vessels	omnibus	m3b	follow-up	Phenotype octant_phecode	congenital anomalies	HR	3.09593				0.875988	FALSE	FALSE	24883	40	0.0575018										7	0.01
747.13	Congenital anomalies of great vessels	omnibus	m4	follow-up	Phenotype octant_phecode	congenital anomalies	HR	3.09282				0.876285	FALSE	FALSE	24883	40	0.0573548										7	0.01
747.13	Congenital anomalies of great vessels	scores:score_c1	m1	follow-up	Phenotype tierA	congenital anomalies	HR	1.0115	0.0127842	0.986471	1.03717	0.371078	FALSE	FALSE	110250	444	0.430535
747.13	Congenital anomalies of great vessels	scores:score_c1	m2	follow-up	Phenotype tierA	congenital anomalies	HR	1.01076	0.0127862	0.985744	1.03641	0.402607	FALSE	FALSE	110250	444	0.395119
747.13	Congenital anomalies of great vessels	scores:score_c1	m3a	follow-up	Phenotype tierA	congenital anomalies	HR	1.0107	0.0127864	0.985689	1.03635	0.405055	FALSE	FALSE	110250	444	0.392486
747.13	Congenital anomalies of great vessels	scores:score_c1	m3b	follow-up	Phenotype tierA	congenital anomalies	HR	1.0107	0.0127864	0.985683	1.03635	0.405295	FALSE	FALSE	110250	444	0.392229
747.13	Congenital anomalies of great vessels	scores:score_c1	m4	follow-up	Phenotype tierA	congenital anomalies	HR	1.01075	0.0127866	0.985729	1.0364	0.403235	FALSE	FALSE	110250	444	0.394441	0.530953
747.13	Congenital anomalies of great vessels	scores:score_c3	m1	follow-up	Phenotype tierA	congenital anomalies	HR	1.0492	0.0136515	1.0215	1.07765	0.000435043	FALSE	TRUE	110250	444	3.36147
747.13	Congenital anomalies of great vessels	scores:score_c3	m2	follow-up	Phenotype tierA	congenital anomalies	HR	1.04624	0.0136529	1.01861	1.07461	0.000930597	FALSE	TRUE	110250	444	3.03124
747.13	Congenital anomalies of great vessels	scores:score_c3	m3a	follow-up	Phenotype tierA	congenital anomalies	HR	1.04579	0.0136547	1.01817	1.07416	0.00104167	FALSE	TRUE	110250	444	2.98227
747.13	Congenital anomalies of great vessels	scores:score_c3	m3b	follow-up	Phenotype tierA	congenital anomalies	HR	1.04521	0.0136564	1.01761	1.07357	0.00120353	FALSE	TRUE	110250	444	2.91954
747.13	Congenital anomalies of great vessels	scores:score_c3	m4	follow-up	Phenotype tierA	congenital anomalies	HR	1.04519	0.0136564	1.01758	1.07354	0.00121122	FALSE	TRUE	110250	444	2.91678	0.530953
747.13	Congenital anomalies of great vessels	archetype:arch_comorbid_without_hypoxemia	m1	follow-up	Phenotype tierB	congenital anomalies	HR	0.998678	0.117759	0.792847	1.25795	0.99104	FALSE	FALSE	24883	40	0.00390898
747.13	Congenital anomalies of great vessels	archetype:arch_comorbid_without_hypoxemia	m2	follow-up	Phenotype tierB	congenital anomalies	HR	0.998222	0.117734	0.792522	1.25731	0.98794	FALSE	FALSE	24883	40	0.00526948
747.13	Congenital anomalies of great vessels	archetype:arch_comorbid_without_hypoxemia	m3a	follow-up	Phenotype tierB	congenital anomalies	HR	0.998177	0.117732	0.79249	1.25725	0.987634	FALSE	FALSE	24883	40	0.00540391
747.13	Congenital anomalies of great vessels	archetype:arch_comorbid_without_hypoxemia	m3b	follow-up	Phenotype tierB	congenital anomalies	HR	0.998117	0.117729	0.792447	1.25717	0.987226	FALSE	FALSE	24883	40	0.00558331
747.13	Congenital anomalies of great vessels	archetype:arch_comorbid_without_hypoxemia	m4	follow-up	Phenotype tierB	congenital anomalies	HR	0.998114	0.117729	0.792445	1.25716	0.987205	FALSE	FALSE	24883	40	0.00559284	0.614991
747.13	Congenital anomalies of great vessels	archetype:arch_severe_but_asymptomatic	m1	follow-up	Phenotype tierB	congenital anomalies	HR	1.0228	0.0840137	0.867518	1.20588	0.78843	FALSE	FALSE	24883	40	0.103237
747.13	Congenital anomalies of great vessels	archetype:arch_severe_but_asymptomatic	m2	follow-up	Phenotype tierB	congenital anomalies	HR	1.02245	0.0840022	0.867241	1.20544	0.791534	FALSE	FALSE	24883	40	0.10153
747.13	Congenital anomalies of great vessels	archetype:arch_severe_but_asymptomatic	m3a	follow-up	Phenotype tierB	congenital anomalies	HR	1.02242	0.0840011	0.867216	1.2054	0.791824	FALSE	FALSE	24883	40	0.101371
747.13	Congenital anomalies of great vessels	archetype:arch_severe_but_asymptomatic	m3b	follow-up	Phenotype tierB	congenital anomalies	HR	1.02242	0.0840013	0.86722	1.20541	0.791772	FALSE	FALSE	24883	40	0.1014
747.13	Congenital anomalies of great vessels	archetype:arch_severe_but_asymptomatic	m4	follow-up	Phenotype tierB	congenital anomalies	HR	1.02243	0.0840014	0.867221	1.20541	0.791764	FALSE	FALSE	24883	40	0.101404	0.614991
747.13	Congenital anomalies of great vessels	archetype:arch_severe_symptomatic_otherwise_well	m1	follow-up	Phenotype tierB	congenital anomalies	HR	0.98521	0.105426	0.801291	1.21134	0.887603	FALSE	FALSE	24883	40	0.0517812
747.13	Congenital anomalies of great vessels	archetype:arch_severe_symptomatic_otherwise_well	m2	follow-up	Phenotype tierB	congenital anomalies	HR	0.985539	0.105442	0.801533	1.21179	0.890127	FALSE	FALSE	24883	40	0.0505478
747.13	Congenital anomalies of great vessels	archetype:arch_severe_symptomatic_otherwise_well	m3a	follow-up	Phenotype tierB	congenital anomalies	HR	0.985577	0.105444	0.80156	1.21184	0.890413	FALSE	FALSE	24883	40	0.0504087
747.13	Congenital anomalies of great vessels	archetype:arch_severe_symptomatic_otherwise_well	m3b	follow-up	Phenotype tierB	congenital anomalies	HR	0.985612	0.105446	0.801586	1.21189	0.890684	FALSE	FALSE	24883	40	0.0502761
747.13	Congenital anomalies of great vessels	archetype:arch_severe_symptomatic_otherwise_well	m4	follow-up	Phenotype tierB	congenital anomalies	HR	0.985615	0.105446	0.801588	1.21189	0.890708	FALSE	FALSE	24883	40	0.0502646	0.614991
747.13	Congenital anomalies of great vessels	archetype:arch_symptomatic_without_hypoxemia	m1	follow-up	Phenotype tierB	congenital anomalies	HR	0.984331	0.0732677	0.85266	1.13634	0.829341	FALSE	FALSE	24883	40	0.0812668
747.13	Congenital anomalies of great vessels	archetype:arch_symptomatic_without_hypoxemia	m2	follow-up	Phenotype tierB	congenital anomalies	HR	0.984587	0.0732761	0.852867	1.13665	0.832119	FALSE	FALSE	24883	40	0.0798144
747.13	Congenital anomalies of great vessels	archetype:arch_symptomatic_without_hypoxemia	m3a	follow-up	Phenotype tierB	congenital anomalies	HR	0.984603	0.0732766	0.85288	1.13667	0.832294	FALSE	FALSE	24883	40	0.0797233
747.13	Congenital anomalies of great vessels	archetype:arch_symptomatic_without_hypoxemia	m3b	follow-up	Phenotype tierB	congenital anomalies	HR	0.984591	0.0732762	0.85287	1.13665	0.832163	FALSE	FALSE	24883	40	0.0797918
747.13	Congenital anomalies of great vessels	archetype:arch_symptomatic_without_hypoxemia	m4	follow-up	Phenotype tierB	congenital anomalies	HR	0.98459	0.0732762	0.852869	1.13665	0.832153	FALSE	FALSE	24883	40	0.0797966	0.614991
747.13	Congenital anomalies of great vessels	archetype:arch_triple_high	m1	follow-up	Phenotype tierB	congenital anomalies	HR	1.07856	0.153216	0.798782	1.45634	0.621574	FALSE	FALSE	24883	40	0.206507
747.13	Congenital anomalies of great vessels	archetype:arch_triple_high	m2	follow-up	Phenotype tierB	congenital anomalies	HR	1.07802	0.15318	0.798436	1.45551	0.623814	FALSE	FALSE	24883	40	0.204945
747.13	Congenital anomalies of great vessels	archetype:arch_triple_high	m3a	follow-up	Phenotype tierB	congenital anomalies	HR	1.07799	0.153179	0.798417	1.45547	0.623934	FALSE	FALSE	24883	40	0.204861
747.13	Congenital anomalies of great vessels	archetype:arch_triple_high	m3b	follow-up	Phenotype tierB	congenital anomalies	HR	1.07789	0.153172	0.798348	1.4553	0.62438	FALSE	FALSE	24883	40	0.204551
747.13	Congenital anomalies of great vessels	archetype:arch_triple_high	m4	follow-up	Phenotype tierB	congenital anomalies	HR	1.07789	0.153172	0.798349	1.4553	0.624373	FALSE	FALSE	24883	40	0.204556	0.614991
747.13	Congenital anomalies of great vessels	archetype:arch_triple_low	m1	follow-up	Phenotype tierB	congenital anomalies	HR	0.985627	0.139952	0.749178	1.2967	0.91761	FALSE	FALSE	24883	40	0.0373421
747.13	Congenital anomalies of great vessels	archetype:arch_triple_low	m2	follow-up	Phenotype tierB	congenital anomalies	HR	0.985906	0.139971	0.749362	1.29712	0.919223	FALSE	FALSE	24883	40	0.036579
747.13	Congenital anomalies of great vessels	archetype:arch_triple_low	m3a	follow-up	Phenotype tierB	congenital anomalies	HR	0.985928	0.139973	0.749377	1.29715	0.919354	FALSE	FALSE	24883	40	0.0365171
747.13	Congenital anomalies of great vessels	archetype:arch_triple_low	m3b	follow-up	Phenotype tierB	congenital anomalies	HR	0.985971	0.139976	0.749405	1.29721	0.919602	FALSE	FALSE	24883	40	0.0364003
747.13	Congenital anomalies of great vessels	archetype:arch_triple_low	m4	follow-up	Phenotype tierB	congenital anomalies	HR	0.98597	0.139976	0.749405	1.29721	0.919598	FALSE	FALSE	24883	40	0.0364022	0.614991
747.13	Congenital anomalies of great vessels	scores:score_c1	m1	follow-up	Phenotype tierB	congenital anomalies	HR	1.01093	0.0269143	0.958984	1.06569	0.686304	FALSE	FALSE	24883	40	0.163483
747.13	Congenital anomalies of great vessels	scores:score_c1	m2	follow-up	Phenotype tierB	congenital anomalies	HR	1.01083	0.0269147	0.958885	1.06558	0.689104	FALSE	FALSE	24883	40	0.161715
747.13	Congenital anomalies of great vessels	scores:score_c1	m3a	follow-up	Phenotype tierB	congenital anomalies	HR	1.01082	0.0269147	0.958881	1.06558	0.689227	FALSE	FALSE	24883	40	0.161638
747.13	Congenital anomalies of great vessels	scores:score_c1	m3b	follow-up	Phenotype tierB	congenital anomalies	HR	1.01082	0.0269147	0.958881	1.06558	0.689222	FALSE	FALSE	24883	40	0.161641
747.13	Congenital anomalies of great vessels	scores:score_c1	m4	follow-up	Phenotype tierB	congenital anomalies	HR	1.01082	0.0269148	0.958882	1.06558	0.689177	FALSE	FALSE	24883	40	0.161669	0.856216
747.13	Congenital anomalies of great vessels	scores:score_c2	m1	follow-up	Phenotype tierB	congenital anomalies	HR	0.997393	0.0296461	0.941091	1.05706	0.929845	FALSE	FALSE	24883	40	0.0315893
747.13	Congenital anomalies of great vessels	scores:score_c2	m2	follow-up	Phenotype tierB	congenital anomalies	HR	0.997562	0.0296464	0.94125	1.05724	0.934389	FALSE	FALSE	24883	40	0.0294723
747.13	Congenital anomalies of great vessels	scores:score_c2	m3a	follow-up	Phenotype tierB	congenital anomalies	HR	0.997577	0.0296465	0.941263	1.05726	0.934773	FALSE	FALSE	24883	40	0.0292937
747.13	Congenital anomalies of great vessels	scores:score_c2	m3b	follow-up	Phenotype tierB	congenital anomalies	HR	0.997565	0.0296465	0.941252	1.05725	0.934457	FALSE	FALSE	24883	40	0.0294408
747.13	Congenital anomalies of great vessels	scores:score_c2	m4	follow-up	Phenotype tierB	congenital anomalies	HR	0.997566	0.0296466	0.941253	1.05725	0.934477	FALSE	FALSE	24883	40	0.0294312	0.856216
747.13	Congenital anomalies of great vessels	scores:score_c3	m1	follow-up	Phenotype tierB	congenital anomalies	HR	1.01695	0.0295442	0.959737	1.07758	0.56939	FALSE	FALSE	24883	40	0.24459
747.13	Congenital anomalies of great vessels	scores:score_c3	m2	follow-up	Phenotype tierB	congenital anomalies	HR	1.01653	0.0295448	0.959342	1.07714	0.578847	FALSE	FALSE	24883	40	0.237436
747.13	Congenital anomalies of great vessels	scores:score_c3	m3a	follow-up	Phenotype tierB	congenital anomalies	HR	1.01649	0.0295456	0.959301	1.07709	0.579827	FALSE	FALSE	24883	40	0.236701
747.13	Congenital anomalies of great vessels	scores:score_c3	m3b	follow-up	Phenotype tierB	congenital anomalies	HR	1.01643	0.0295461	0.959245	1.07703	0.581152	FALSE	FALSE	24883	40	0.235711
747.13	Congenital anomalies of great vessels	scores:score_c3	m4	follow-up	Phenotype tierB	congenital anomalies	HR	1.01643	0.0295461	0.959244	1.07703	0.581172	FALSE	FALSE	24883	40	0.235695	0.856216
747.2	Congenital anomalies of peripheral vascular system	AHI≥15 vs <15	m1	follow-up	OSA severity Cox	congenital anomalies	HR	0.999639	0.0163	0.968208	1.03209	0.982324	FALSE	FALSE	153797	62	0.00774513
747.2	Congenital anomalies of peripheral vascular system	AHI≥15 vs <15	m2	follow-up	OSA severity Cox	congenital anomalies	HR	0.999639	0.0163	0.968207	1.03209	0.982306	FALSE	FALSE	153797	62	0.00775308
